## Supplemental Table 1; Supplemental Table 2a; Supplemental Table 2b for "Mapping plasmid–host networks and tracking persistent plasmids in wastewater microbiomes" (part 38 of 50)

### Sheet: Supplementary Table 1 (continued)
Supplementary Table 1. Summary of identified plasmid contigs and their associated functional annotations across states and treatment stages
BIN0005	6067229	1	k101_496881	2525		d__Bacteria;p__Myxococcota;c__Polyangia;o__Palsa-1104;f__JAEUJZ01;g__JAGNNG01;s__	No Cluster Assigned	2.68694				Effluent	State A	Week 2
BIN0005	6067229	1	k101_496881	2525		d__Bacteria;p__Myxococcota;c__Polyangia;o__Palsa-1104;f__JAEUJZ01;g__JAGNNG01;s__	No Cluster Assigned	2.68694				Effluent	State A	Week 2
BIN0001	9061211	1	k101_496881	2525		Unclassified	No Cluster Assigned	1.79913				Effluent	State A	Week 2
BIN0005	6067229	1	k101_496881	2525		d__Bacteria;p__Myxococcota;c__Polyangia;o__Palsa-1104;f__JAEUJZ01;g__JAGNNG01;s__	No Cluster Assigned	2.68694				Effluent	State A	Week 2
BIN0005	6067229	1	k101_496881	2525		d__Bacteria;p__Myxococcota;c__Polyangia;o__Palsa-1104;f__JAEUJZ01;g__JAGNNG01;s__	No Cluster Assigned	2.68694				Effluent	State A	Week 2
BIN0005	6067229	1	k101_496881	2525		d__Bacteria;p__Myxococcota;c__Polyangia;o__Palsa-1104;f__JAEUJZ01;g__JAGNNG01;s__	No Cluster Assigned	2.68694				Effluent	State A	Week 2
BIN0017	2055164	1	k101_496881	2525		Unclassified	No Cluster Assigned	7.93234				Effluent	State A	Week 2
BIN0005	6067229	3	k101_496881	2525		d__Bacteria;p__Myxococcota;c__Polyangia;o__Palsa-1104;f__JAEUJZ01;g__JAGNNG01;s__	No Cluster Assigned	8.06081				Effluent	State A	Week 2
BIN0005	6067229	2	k101_496881	2525		d__Bacteria;p__Myxococcota;c__Polyangia;o__Palsa-1104;f__JAEUJZ01;g__JAGNNG01;s__	No Cluster Assigned	5.37387				Effluent	State A	Week 2
BIN0005	6067229	1	k101_496881	2525		d__Bacteria;p__Myxococcota;c__Polyangia;o__Palsa-1104;f__JAEUJZ01;g__JAGNNG01;s__	No Cluster Assigned	2.68694				Effluent	State A	Week 2
BIN0000	15737678	1	k101_496881	2525			No Cluster Assigned	1.03587				Effluent	State A	Week 2
BIN0005	6067229	1	k101_496881	2525		d__Bacteria;p__Myxococcota;c__Polyangia;o__Palsa-1104;f__JAEUJZ01;g__JAGNNG01;s__	No Cluster Assigned	2.68694				Effluent	State A	Week 2
BIN0005	6067229	1	k101_496881	2525		d__Bacteria;p__Myxococcota;c__Polyangia;o__Palsa-1104;f__JAEUJZ01;g__JAGNNG01;s__	No Cluster Assigned	2.68694				Effluent	State A	Week 2
BIN0005	6067229	1	k101_496881	2525		d__Bacteria;p__Myxococcota;c__Polyangia;o__Palsa-1104;f__JAEUJZ01;g__JAGNNG01;s__	No Cluster Assigned	2.68694				Effluent	State A	Week 2
BIN0001	9061211	1	k101_496881	2525		Unclassified	No Cluster Assigned	1.79913				Effluent	State A	Week 2
BIN0005	6067229	1	k101_496881	2525		d__Bacteria;p__Myxococcota;c__Polyangia;o__Palsa-1104;f__JAEUJZ01;g__JAGNNG01;s__	No Cluster Assigned	2.68694				Effluent	State A	Week 2
BIN0014	9717762	1	k101_496881	2525		d__Bacteria;p__Bacteroidota;c__Bacteroidia;o__AKYH767-A;f__OLB10;g__OLB10;s__OLB10	No Cluster Assigned	1.67757				Effluent	State A	Week 2
BIN0016	935836	1	k101_496881	2525		d__Bacteria;p__Bacteroidota;c__Bacteroidia;o__Chitinophagales;f__Chitinophagaceae;g__Ferruginibacter;s__Ferruginibacter	No Cluster Assigned	17.42				Effluent	State A	Week 2
BIN0025	1426212	1	k101_496881	2525		d__Bacteria;p__Proteobacteria;c__Gammaproteobacteria;o__Burkholderiales;f__Rhodocyclaceae;g__JAEUNX01;s__JAEUNX01	No Cluster Assigned	11.4305				Effluent	State A	Week 2
BIN0005	6067229	1	k101_496881	2525		d__Bacteria;p__Myxococcota;c__Polyangia;o__Palsa-1104;f__JAEUJZ01;g__JAGNNG01;s__	No Cluster Assigned	2.68694				Effluent	State A	Week 2
BIN0005	6067229	3	k101_496881	2525		d__Bacteria;p__Myxococcota;c__Polyangia;o__Palsa-1104;f__JAEUJZ01;g__JAGNNG01;s__	No Cluster Assigned	8.06081				Effluent	State A	Week 2
BIN0005	6067229	2	k101_496881	2525		d__Bacteria;p__Myxococcota;c__Polyangia;o__Palsa-1104;f__JAEUJZ01;g__JAGNNG01;s__	No Cluster Assigned	5.37387				Effluent	State A	Week 2
BIN0005	6067229	1	k101_496881	2525		d__Bacteria;p__Myxococcota;c__Polyangia;o__Palsa-1104;f__JAEUJZ01;g__JAGNNG01;s__	No Cluster Assigned	2.68694				Effluent	State A	Week 2
BIN0005	6067229	2	k101_496881	2525		d__Bacteria;p__Myxococcota;c__Polyangia;o__Palsa-1104;f__JAEUJZ01;g__JAGNNG01;s__	No Cluster Assigned	5.37387				Effluent	State A	Week 2
BIN0005	6067229	1	k101_496881	2525		d__Bacteria;p__Myxococcota;c__Polyangia;o__Palsa-1104;f__JAEUJZ01;g__JAGNNG01;s__	No Cluster Assigned	2.68694				Effluent	State A	Week 2
BIN0000	15737678	6	k101_496881	2525			No Cluster Assigned	6.21525				Effluent	State A	Week 2
BIN0005	6067229	1	k101_496881	2525		d__Bacteria;p__Myxococcota;c__Polyangia;o__Palsa-1104;f__JAEUJZ01;g__JAGNNG01;s__	No Cluster Assigned	2.68694				Effluent	State A	Week 2
BIN0008	3041131	1	k101_496881	2525		d__Bacteria;p__Proteobacteria;c__Gammaproteobacteria;o__Xanthomonadales;f__Rhodanobacteraceae;g__Tahibacter;s__	No Cluster Assigned	5.36059				Effluent	State A	Week 2
BIN0005	6067229	1	k101_496881	2525		d__Bacteria;p__Myxococcota;c__Polyangia;o__Palsa-1104;f__JAEUJZ01;g__JAGNNG01;s__	No Cluster Assigned	2.68694				Effluent	State A	Week 2
BIN0005	6067229	1	k101_496881	2525		d__Bacteria;p__Myxococcota;c__Polyangia;o__Palsa-1104;f__JAEUJZ01;g__JAGNNG01;s__	No Cluster Assigned	2.68694				Effluent	State A	Week 2
BIN0008	3041131	1	k101_496881	2525		d__Bacteria;p__Proteobacteria;c__Gammaproteobacteria;o__Xanthomonadales;f__Rhodanobacteraceae;g__Tahibacter;s__	No Cluster Assigned	5.36059				Effluent	State A	Week 2
BIN0005	6067229	1	k101_496881	2525		d__Bacteria;p__Myxococcota;c__Polyangia;o__Palsa-1104;f__JAEUJZ01;g__JAGNNG01;s__	No Cluster Assigned	2.68694				Effluent	State A	Week 2
BIN0005	6067229	1	k101_496881	2525		d__Bacteria;p__Myxococcota;c__Polyangia;o__Palsa-1104;f__JAEUJZ01;g__JAGNNG01;s__	No Cluster Assigned	2.68694				Effluent	State A	Week 2
BIN0014	9717762	2	k101_496881	2525		d__Bacteria;p__Bacteroidota;c__Bacteroidia;o__AKYH767-A;f__OLB10;g__OLB10;s__OLB10	No Cluster Assigned	3.35515				Effluent	State A	Week 2
BIN0005	6067229	1	k101_496881	2525		d__Bacteria;p__Myxococcota;c__Polyangia;o__Palsa-1104;f__JAEUJZ01;g__JAGNNG01;s__	No Cluster Assigned	2.68694				Effluent	State A	Week 2
BIN0005	6067229	1	k101_496881	2525		d__Bacteria;p__Myxococcota;c__Polyangia;o__Palsa-1104;f__JAEUJZ01;g__JAGNNG01;s__	No Cluster Assigned	2.68694				Effluent	State A	Week 2
BIN0005	6067229	1	k101_496881	2525		d__Bacteria;p__Myxococcota;c__Polyangia;o__Palsa-1104;f__JAEUJZ01;g__JAGNNG01;s__	No Cluster Assigned	2.68694				Effluent	State A	Week 2
BIN0000	15737678	1	k101_496883	3221			No Cluster Assigned	0.812041				Effluent	State A	Week 2
BIN0000	15737678	1	k101_496883	3221			No Cluster Assigned	0.812041				Effluent	State A	Week 2
BIN0000	15737678	1	k101_496883	3221			No Cluster Assigned	0.812041				Effluent	State A	Week 2
BIN0000	15737678	1	k101_496883	3221			No Cluster Assigned	0.812041				Effluent	State A	Week 2
BIN0000	15737678	1	k101_496883	3221			No Cluster Assigned	0.812041				Effluent	State A	Week 2
BIN0000	15737678	1	k101_496883	3221			No Cluster Assigned	0.812041				Effluent	State A	Week 2
BIN0000	15737678	1	k101_496883	3221			No Cluster Assigned	0.812041				Effluent	State A	Week 2
BIN0000	15737678	1	k101_496883	3221			No Cluster Assigned	0.812041				Effluent	State A	Week 2
BIN0007	1429100	1	k101_496883	3221		d__Bacteria;p__Nitrospirota;c__Nitrospiria;o__Nitrospirales;f__Nitrospiraceae;g__Nitrospira_A;s__Nitrospira_A	No Cluster Assigned	8.94243				Effluent	State A	Week 2
BIN0000	15737678	1	k101_496883	3221			No Cluster Assigned	0.812041				Effluent	State A	Week 2
BIN0000	15737678	1	k101_496883	3221			No Cluster Assigned	0.812041				Effluent	State A	Week 2
BIN0000	15737678	1	k101_496883	3221			No Cluster Assigned	0.812041				Effluent	State A	Week 2
BIN0019	1209488	1	k101_496883	3221		d__Bacteria;p__Bacteroidota;c__Bacteroidia;o__Chitinophagales;f__Chitinophagaceae;g__JJ008;s__	No Cluster Assigned	10.5662				Effluent	State A	Week 2
BIN0000	15737678	1	k101_496883	3221			No Cluster Assigned	0.812041				Effluent	State A	Week 2
BIN0019	1209488	1	k101_496883	3221		d__Bacteria;p__Bacteroidota;c__Bacteroidia;o__Chitinophagales;f__Chitinophagaceae;g__JJ008;s__	No Cluster Assigned	10.5662				Effluent	State A	Week 2
BIN0014	9717762	1	k101_496883	3221		d__Bacteria;p__Bacteroidota;c__Bacteroidia;o__AKYH767-A;f__OLB10;g__OLB10;s__OLB10	No Cluster Assigned	1.31508				Effluent	State A	Week 2
BIN0000	15737678	1	k101_496883	3221			No Cluster Assigned	0.812041				Effluent	State A	Week 2
BIN0000	15737678	1	k101_496883	3221			No Cluster Assigned	0.812041				Effluent	State A	Week 2
BIN0000	15737678	1	k101_496883	3221			No Cluster Assigned	0.812041				Effluent	State A	Week 2
BIN0000	15737678	8	k101_496883	3221			No Cluster Assigned	6.49632				Effluent	State A	Week 2
BIN0000	15737678	1	k101_496883	3221			No Cluster Assigned	0.812041				Effluent	State A	Week 2
BIN0001	9061211	1	k101_496883	3221		Unclassified	No Cluster Assigned	1.41037				Effluent	State A	Week 2
BIN0000	15737678	1	k101_496883	3221			No Cluster Assigned	0.812041				Effluent	State A	Week 2
BIN0008	3041131	1	k101_529520	3920		d__Bacteria;p__Proteobacteria;c__Gammaproteobacteria;o__Xanthomonadales;f__Rhodanobacteraceae;g__Tahibacter;s__	No Cluster Assigned	3.45293				Effluent	State A	Week 2
BIN0000	15737678	1	k101_692253	2787			No Cluster Assigned	0.938494				Effluent	State A	Week 2
BIN0000	15737678	1	k101_889650	7800			5	0.335331	MPF_G	mate-pair-formation	G_tfc22;G_tfc23;G_tfc24;virb4;G_tfc15;G_tfc14	Effluent	State A	Week 2
BIN0000	15737678	1	k101_889650	7800			5	0.335331	MPF_T	mate-pair-formation	G_tfc22;G_tfc23;G_tfc24;virb4;G_tfc15;G_tfc14	Effluent	State A	Week 2
BIN0000	15737678	1	k101_889650	7800			5	0.335331	MPF_G	mate-pair-formation	G_tfc22;G_tfc23;G_tfc24;virb4;G_tfc15;G_tfc14	Effluent	State A	Week 2
BIN0004	4762767	1	k101_545525	1070		Unclassified	41	8.0773			F_traV;virb4	Effluent	State A	Week 2
BIN0006	3375687	1	k101_610855	5413		d__Bacteria;p__Myxococcota;c__Myxococcia;o__Myxococcales;f__Anaeromyxobacteraceae;g__JADKCZ01;s__	No Cluster Assigned	2.25273				Effluent	State A	Week 2
BIN0001	9061211	3	k101_536135	1694		Unclassified	No Cluster Assigned	8.04509			F_traV;virb4	Effluent	State A	Week 2
BIN0001	9061211	1	k101_741700	7343		Unclassified	No Cluster Assigned	0.618656				Effluent	State A	Week 2
BIN0001	9061211	17	k101_796939	1792		Unclassified	12	43.0957			virb4;F_traV	Effluent	State A	Week 2
BIN0011	2333080	1	k101_574493	4912		d__Bacteria;p__Proteobacteria;c__Gammaproteobacteria;o__Steroidobacterales;f__Steroidobacteraceae;g__RPQJ01;s__	No Cluster Assigned	3.59187				Effluent	State A	Week 2
BIN0011	2333080	6	k101_876433	3720		d__Bacteria;p__Proteobacteria;c__Gammaproteobacteria;o__Steroidobacterales;f__Steroidobacteraceae;g__RPQJ01;s__	No Cluster Assigned	28.4569				Effluent	State A	Week 2
BIN0000	15737678	1	k101_811036	6241			27	0.419097				Effluent	State A	Week 2
BIN0002	6437698	1	k101_544405	3209		d__Bacteria;p__Myxococcota;c__Polyangia;o__Polyangiales;f__Ga0077539;g__;s__	No Cluster Assigned	1.99255				Effluent	State A	Week 2
BIN0001	9061211	1	k101_914399	9108		Unclassified	No Cluster Assigned	0.498769				Effluent	State A	Week 2
BIN0005	6067229	6	k101_521594	4426		d__Bacteria;p__Myxococcota;c__Polyangia;o__Palsa-1104;f__JAEUJZ01;g__JAGNNG01;s__	40	9.19726				Effluent	State A	Week 2
BIN0005	6067229	1	k101_632931	6411		d__Bacteria;p__Myxococcota;c__Polyangia;o__Palsa-1104;f__JAEUJZ01;g__JAGNNG01;s__	No Cluster Assigned	1.05826				Effluent	State A	Week 2
BIN0005	6067229	1	k101_552246	4154		d__Bacteria;p__Myxococcota;c__Polyangia;o__Palsa-1104;f__JAEUJZ01;g__JAGNNG01;s__	No Cluster Assigned	1.63325				Effluent	State A	Week 2
BIN0005	6067229	6	k101_741816	5078		d__Bacteria;p__Myxococcota;c__Polyangia;o__Palsa-1104;f__JAEUJZ01;g__JAGNNG01;s__	No Cluster Assigned	8.01636				Effluent	State A	Week 2
BIN0000	15737678	1	k101_848539	4782			No Cluster Assigned	0.546964				Effluent	State A	Week 2
BIN0000	15737678	1	k101_889650	7800			5	0.335331	MPF_G	mate-pair-formation	G_tfc22;G_tfc23;G_tfc24;virb4;G_tfc15;G_tfc14	Effluent	State A	Week 2
BIN0000	15737678	1	k101_889650	7800			5	0.335331	MPF_T	mate-pair-formation	G_tfc22;G_tfc23;G_tfc24;virb4;G_tfc15;G_tfc14	Effluent	State A	Week 2
BIN0000	15737678	1	k101_889650	7800			5	0.335331	MPF_G	mate-pair-formation	G_tfc22;G_tfc23;G_tfc24;virb4;G_tfc15;G_tfc14	Effluent	State A	Week 2
BIN0000	15737678	1	k101_889650	7800			5	0.335331	MPF_G	mate-pair-formation	G_tfc22;G_tfc23;G_tfc24;virb4;G_tfc15;G_tfc14	Effluent	State A	Week 2
BIN0000	15737678	1	k101_889650	7800			5	0.335331	MPF_T	mate-pair-formation	G_tfc22;G_tfc23;G_tfc24;virb4;G_tfc15;G_tfc14	Effluent	State A	Week 2
BIN0000	15737678	1	k101_889650	7800			5	0.335331	MPF_G	mate-pair-formation	G_tfc22;G_tfc23;G_tfc24;virb4;G_tfc15;G_tfc14	Effluent	State A	Week 2
BIN0016	935836	1	k101_584171	4190		d__Bacteria;p__Bacteroidota;c__Bacteroidia;o__Chitinophagales;f__Chitinophagaceae;g__Ferruginibacter;s__Ferruginibacter	31	10.4977				Effluent	State A	Week 2
BIN0001	9061211	1	k101_506006	6356		Unclassified	No Cluster Assigned	0.714725				Effluent	State A	Week 2
BIN0001	9061211	1	k101_864794	2624		Unclassified	37	1.73125			F_trbC	Effluent	State A	Week 2
BIN0004	4762767	1	k101_662027	2059		Unclassified	No Cluster Assigned	4.19753				Effluent	State A	Week 2
BIN0004	4762767	1	k101_867009	5264		Unclassified	No Cluster Assigned	1.64185				Effluent	State A	Week 2
BIN0003	6898713	1	k101_758954	2873		d__Bacteria;p__Proteobacteria;c__Gammaproteobacteria;o__Burkholderiales;f__Rhodocyclaceae;g__Zoogloea;s__Zoogloea	16	2.07685				Effluent	State A	Week 2
BIN0005	6067229	2	k101_498957	2782		d__Bacteria;p__Myxococcota;c__Polyangia;o__Palsa-1104;f__JAEUJZ01;g__JAGNNG01;s__	No Cluster Assigned	4.87744				Effluent	State A	Week 2
BIN0005	6067229	2	k101_632931	6411		d__Bacteria;p__Myxococcota;c__Polyangia;o__Palsa-1104;f__JAEUJZ01;g__JAGNNG01;s__	No Cluster Assigned	2.11652				Effluent	State A	Week 2
BIN0005	6067229	1	k101_694955	8941		d__Bacteria;p__Myxococcota;c__Polyangia;o__Palsa-1104;f__JAEUJZ01;g__JAGNNG01;s__	No Cluster Assigned	0.758809				Effluent	State A	Week 2
BIN0005	6067229	1	k101_816490	4248		d__Bacteria;p__Myxococcota;c__Polyangia;o__Palsa-1104;f__JAEUJZ01;g__JAGNNG01;s__	53	1.59711				Effluent	State A	Week 2
BIN0005	6067229	1	k101_893762	9338		d__Bacteria;p__Myxococcota;c__Polyangia;o__Palsa-1104;f__JAEUJZ01;g__JAGNNG01;s__	40	0.726549				Effluent	State A	Week 2
BIN0000	15737678	1	k101_900983	4950			No Cluster Assigned	0.528401				Effluent	State A	Week 2
BIN0001	9061211	1	k101_765178	1937		Unclassified	6	2.34527			T_virB8;T_virB6	Effluent	State A	Week 2
BIN0001	9061211	1	k101_672671	2877	sul1	Unclassified	18	1.579				Effluent	State A	Week 2
BIN0001	9061211	1	k101_796939	1792		Unclassified	12	2.53504			virb4;F_traV	Effluent	State A	Week 2
BIN0000	15737678	1	k101_761984	6920			No Cluster Assigned	0.377974				Effluent	State A	Week 2
BIN0005	6067229	1	k101_744939	2816		d__Bacteria;p__Myxococcota;c__Polyangia;o__Palsa-1104;f__JAEUJZ01;g__JAGNNG01;s__	No Cluster Assigned	2.40927				Effluent	State A	Week 2
BIN0005	6067229	1	k101_864262	5976		d__Bacteria;p__Myxococcota;c__Polyangia;o__Palsa-1104;f__JAEUJZ01;g__JAGNNG01;s__	No Cluster Assigned	1.13529				Effluent	State A	Week 2
BIN0019	1209488	1	k101_498721	4925		d__Bacteria;p__Bacteroidota;c__Bacteroidia;o__Chitinophagales;f__Chitinophagaceae;g__JJ008;s__	No Cluster Assigned	6.91037				Effluent	State A	Week 2
BIN0019	1209488	1	k101_498721	4925		d__Bacteria;p__Bacteroidota;c__Bacteroidia;o__Chitinophagales;f__Chitinophagaceae;g__JJ008;s__	No Cluster Assigned	6.91037				Effluent	State A	Week 2
BIN0019	1209488	1	k101_498721	4925		d__Bacteria;p__Bacteroidota;c__Bacteroidia;o__Chitinophagales;f__Chitinophagaceae;g__JJ008;s__	No Cluster Assigned	6.91037				Effluent	State A	Week 2
BIN0019	1209488	1	k101_498721	4925		d__Bacteria;p__Bacteroidota;c__Bacteroidia;o__Chitinophagales;f__Chitinophagaceae;g__JJ008;s__	No Cluster Assigned	6.91037				Effluent	State A	Week 2
BIN0019	1209488	1	k101_498721	4925		d__Bacteria;p__Bacteroidota;c__Bacteroidia;o__Chitinophagales;f__Chitinophagaceae;g__JJ008;s__	No Cluster Assigned	6.91037				Effluent	State A	Week 2
BIN0019	1209488	7	k101_498721	4925		d__Bacteria;p__Bacteroidota;c__Bacteroidia;o__Chitinophagales;f__Chitinophagaceae;g__JJ008;s__	No Cluster Assigned	48.3726				Effluent	State A	Week 2
BIN0019	1209488	1	k101_498721	4925		d__Bacteria;p__Bacteroidota;c__Bacteroidia;o__Chitinophagales;f__Chitinophagaceae;g__JJ008;s__	No Cluster Assigned	6.91037				Effluent	State A	Week 2
BIN0019	1209488	1	k101_498721	4925		d__Bacteria;p__Bacteroidota;c__Bacteroidia;o__Chitinophagales;f__Chitinophagaceae;g__JJ008;s__	No Cluster Assigned	6.91037				Effluent	State A	Week 2
BIN0019	1209488	1	k101_498721	4925		d__Bacteria;p__Bacteroidota;c__Bacteroidia;o__Chitinophagales;f__Chitinophagaceae;g__JJ008;s__	No Cluster Assigned	6.91037				Effluent	State A	Week 2
BIN0019	1209488	1	k101_498721	4925		d__Bacteria;p__Bacteroidota;c__Bacteroidia;o__Chitinophagales;f__Chitinophagaceae;g__JJ008;s__	No Cluster Assigned	6.91037				Effluent	State A	Week 2
BIN0018	876094	1	k101_498721	4925		d__Bacteria;p__Gemmatimonadota;c__Gemmatimonadetes;o__Gemmatimonadales;f__Gemmatimonadaceae;g__SCN-70-22;s__	No Cluster Assigned	9.54008				Effluent	State A	Week 2
BIN0011	2333080	1	k101_498721	4925		d__Bacteria;p__Proteobacteria;c__Gammaproteobacteria;o__Steroidobacterales;f__Steroidobacteraceae;g__RPQJ01;s__	No Cluster Assigned	3.58239				Effluent	State A	Week 2
BIN0019	1209488	1	k101_498721	4925		d__Bacteria;p__Bacteroidota;c__Bacteroidia;o__Chitinophagales;f__Chitinophagaceae;g__JJ008;s__	No Cluster Assigned	6.91037				Effluent	State A	Week 2
BIN0019	1209488	1	k101_498721	4925		d__Bacteria;p__Bacteroidota;c__Bacteroidia;o__Chitinophagales;f__Chitinophagaceae;g__JJ008;s__	No Cluster Assigned	6.91037				Effluent	State A	Week 2
BIN0019	1209488	1	k101_498721	4925		d__Bacteria;p__Bacteroidota;c__Bacteroidia;o__Chitinophagales;f__Chitinophagaceae;g__JJ008;s__	No Cluster Assigned	6.91037				Effluent	State A	Week 2
BIN0033	718549	1	k101_498721	4925		d__Bacteria;p__Proteobacteria;c__Alphaproteobacteria;o__Caulobacterales;f__Caulobacteraceae;g__Phenylobacterium;s__	No Cluster Assigned	11.6318				Effluent	State A	Week 2
BIN0019	1209488	1	k101_498721	4925		d__Bacteria;p__Bacteroidota;c__Bacteroidia;o__Chitinophagales;f__Chitinophagaceae;g__JJ008;s__	No Cluster Assigned	6.91037				Effluent	State A	Week 2
BIN0019	1209488	1	k101_498721	4925		d__Bacteria;p__Bacteroidota;c__Bacteroidia;o__Chitinophagales;f__Chitinophagaceae;g__JJ008;s__	No Cluster Assigned	6.91037				Effluent	State A	Week 2
BIN0019	1209488	1	k101_498721	4925		d__Bacteria;p__Bacteroidota;c__Bacteroidia;o__Chitinophagales;f__Chitinophagaceae;g__JJ008;s__	No Cluster Assigned	6.91037				Effluent	State A	Week 2
BIN0019	1209488	1	k101_498721	4925		d__Bacteria;p__Bacteroidota;c__Bacteroidia;o__Chitinophagales;f__Chitinophagaceae;g__JJ008;s__	No Cluster Assigned	6.91037				Effluent	State A	Week 2
BIN0019	1209488	1	k101_498721	4925		d__Bacteria;p__Bacteroidota;c__Bacteroidia;o__Chitinophagales;f__Chitinophagaceae;g__JJ008;s__	No Cluster Assigned	6.91037				Effluent	State A	Week 2
BIN0019	1209488	1	k101_498721	4925		d__Bacteria;p__Bacteroidota;c__Bacteroidia;o__Chitinophagales;f__Chitinophagaceae;g__JJ008;s__	No Cluster Assigned	6.91037				Effluent	State A	Week 2
BIN0004	4762767	1	k101_498721	4925		Unclassified	No Cluster Assigned	1.75486				Effluent	State A	Week 2
BIN0015	920518	1	k101_498721	4925		d__Bacteria;p__Bacteroidota;c__Bacteroidia;o__Chitinophagales;f__Saprospiraceae;g__JADKBO01;s__	No Cluster Assigned	9.07968				Effluent	State A	Week 2
BIN0014	9717762	1	k101_772609	14169		d__Bacteria;p__Bacteroidota;c__Bacteroidia;o__AKYH767-A;f__OLB10;g__OLB10;s__OLB10	9	0.298954				Effluent	State A	Week 2
BIN0004	4762767	1	k101_498881	1622		Unclassified	No Cluster Assigned	5.32843				Effluent	State A	Week 2
BIN0004	4762767	1	k101_498881	1622		Unclassified	No Cluster Assigned	5.32843				Effluent	State A	Week 2
BIN0000	15737678	1	k101_498881	1622			No Cluster Assigned	1.61257				Effluent	State A	Week 2
BIN0014	9717762	1	k101_498881	1622		d__Bacteria;p__Bacteroidota;c__Bacteroidia;o__AKYH767-A;f__OLB10;g__OLB10;s__OLB10	No Cluster Assigned	2.61151				Effluent	State A	Week 2
BIN0005	6067229	1	k101_498957	2782		d__Bacteria;p__Myxococcota;c__Polyangia;o__Palsa-1104;f__JAEUJZ01;g__JAGNNG01;s__	No Cluster Assigned	2.43872				Effluent	State A	Week 2
BIN0005	6067229	1	k101_498957	2782		d__Bacteria;p__Myxococcota;c__Polyangia;o__Palsa-1104;f__JAEUJZ01;g__JAGNNG01;s__	No Cluster Assigned	2.43872				Effluent	State A	Week 2
BIN0005	6067229	1	k101_498957	2782		d__Bacteria;p__Myxococcota;c__Polyangia;o__Palsa-1104;f__JAEUJZ01;g__JAGNNG01;s__	No Cluster Assigned	2.43872				Effluent	State A	Week 2
BIN0005	6067229	9	k101_498957	2782		d__Bacteria;p__Myxococcota;c__Polyangia;o__Palsa-1104;f__JAEUJZ01;g__JAGNNG01;s__	No Cluster Assigned	21.9485				Effluent	State A	Week 2
BIN0005	6067229	1	k101_498957	2782		d__Bacteria;p__Myxococcota;c__Polyangia;o__Palsa-1104;f__JAEUJZ01;g__JAGNNG01;s__	No Cluster Assigned	2.43872				Effluent	State A	Week 2
BIN0005	6067229	1	k101_498957	2782		d__Bacteria;p__Myxococcota;c__Polyangia;o__Palsa-1104;f__JAEUJZ01;g__JAGNNG01;s__	No Cluster Assigned	2.43872				Effluent	State A	Week 2
BIN0005	6067229	1	k101_498957	2782		d__Bacteria;p__Myxococcota;c__Polyangia;o__Palsa-1104;f__JAEUJZ01;g__JAGNNG01;s__	No Cluster Assigned	2.43872				Effluent	State A	Week 2
BIN0005	6067229	1	k101_498957	2782		d__Bacteria;p__Myxococcota;c__Polyangia;o__Palsa-1104;f__JAEUJZ01;g__JAGNNG01;s__	No Cluster Assigned	2.43872				Effluent	State A	Week 2
BIN0005	6067229	1	k101_498957	2782		d__Bacteria;p__Myxococcota;c__Polyangia;o__Palsa-1104;f__JAEUJZ01;g__JAGNNG01;s__	No Cluster Assigned	2.43872				Effluent	State A	Week 2
BIN0005	6067229	2	k101_498957	2782		d__Bacteria;p__Myxococcota;c__Polyangia;o__Palsa-1104;f__JAEUJZ01;g__JAGNNG01;s__	No Cluster Assigned	4.87744				Effluent	State A	Week 2
BIN0005	6067229	5	k101_498957	2782		d__Bacteria;p__Myxococcota;c__Polyangia;o__Palsa-1104;f__JAEUJZ01;g__JAGNNG01;s__	No Cluster Assigned	12.1936				Effluent	State A	Week 2
BIN0005	6067229	1	k101_498957	2782		d__Bacteria;p__Myxococcota;c__Polyangia;o__Palsa-1104;f__JAEUJZ01;g__JAGNNG01;s__	No Cluster Assigned	2.43872				Effluent	State A	Week 2
BIN0005	6067229	4	k101_498957	2782		d__Bacteria;p__Myxococcota;c__Polyangia;o__Palsa-1104;f__JAEUJZ01;g__JAGNNG01;s__	No Cluster Assigned	9.75487				Effluent	State A	Week 2
BIN0057	183482	1	k101_498957	2782			No Cluster Assigned	80.6415				Effluent	State A	Week 2
BIN0014	9717762	1	k101_498957	2782		d__Bacteria;p__Bacteroidota;c__Bacteroidia;o__AKYH767-A;f__OLB10;g__OLB10;s__OLB10	No Cluster Assigned	1.5226				Effluent	State A	Week 2
BIN0005	6067229	1	k101_498957	2782		d__Bacteria;p__Myxococcota;c__Polyangia;o__Palsa-1104;f__JAEUJZ01;g__JAGNNG01;s__	No Cluster Assigned	2.43872				Effluent	State A	Week 2
BIN0005	6067229	1	k101_498957	2782		d__Bacteria;p__Myxococcota;c__Polyangia;o__Palsa-1104;f__JAEUJZ01;g__JAGNNG01;s__	No Cluster Assigned	2.43872				Effluent	State A	Week 2
BIN0005	6067229	1	k101_498957	2782		d__Bacteria;p__Myxococcota;c__Polyangia;o__Palsa-1104;f__JAEUJZ01;g__JAGNNG01;s__	No Cluster Assigned	2.43872				Effluent	State A	Week 2
BIN0004	4762767	1	k101_498957	2782		Unclassified	No Cluster Assigned	3.10665				Effluent	State A	Week 2
BIN0005	6067229	1	k101_498957	2782		d__Bacteria;p__Myxococcota;c__Polyangia;o__Palsa-1104;f__JAEUJZ01;g__JAGNNG01;s__	No Cluster Assigned	2.43872				Effluent	State A	Week 2
BIN0005	6067229	1	k101_498957	2782		d__Bacteria;p__Myxococcota;c__Polyangia;o__Palsa-1104;f__JAEUJZ01;g__JAGNNG01;s__	No Cluster Assigned	2.43872				Effluent	State A	Week 2
BIN0068	106973	1	k101_498957	2782		Unclassified	No Cluster Assigned	138.318				Effluent	State A	Week 2
BIN0005	6067229	1	k101_498957	2782		d__Bacteria;p__Myxococcota;c__Polyangia;o__Palsa-1104;f__JAEUJZ01;g__JAGNNG01;s__	No Cluster Assigned	2.43872				Effluent	State A	Week 2
BIN0005	6067229	1	k101_498957	2782		d__Bacteria;p__Myxococcota;c__Polyangia;o__Palsa-1104;f__JAEUJZ01;g__JAGNNG01;s__	No Cluster Assigned	2.43872				Effluent	State A	Week 2
BIN0005	6067229	1	k101_498957	2782		d__Bacteria;p__Myxococcota;c__Polyangia;o__Palsa-1104;f__JAEUJZ01;g__JAGNNG01;s__	No Cluster Assigned	2.43872				Effluent	State A	Week 2
BIN0005	6067229	2	k101_498957	2782		d__Bacteria;p__Myxococcota;c__Polyangia;o__Palsa-1104;f__JAEUJZ01;g__JAGNNG01;s__	No Cluster Assigned	4.87744				Effluent	State A	Week 2
BIN0005	6067229	1	k101_498957	2782		d__Bacteria;p__Myxococcota;c__Polyangia;o__Palsa-1104;f__JAEUJZ01;g__JAGNNG01;s__	No Cluster Assigned	2.43872				Effluent	State A	Week 2
BIN0005	6067229	1	k101_498957	2782		d__Bacteria;p__Myxococcota;c__Polyangia;o__Palsa-1104;f__JAEUJZ01;g__JAGNNG01;s__	No Cluster Assigned	2.43872				Effluent	State A	Week 2
BIN0005	6067229	1	k101_498957	2782		d__Bacteria;p__Myxococcota;c__Polyangia;o__Palsa-1104;f__JAEUJZ01;g__JAGNNG01;s__	No Cluster Assigned	2.43872				Effluent	State A	Week 2
BIN0005	6067229	1	k101_498957	2782		d__Bacteria;p__Myxococcota;c__Polyangia;o__Palsa-1104;f__JAEUJZ01;g__JAGNNG01;s__	No Cluster Assigned	2.43872				Effluent	State A	Week 2
BIN0000	15737678	1	k101_498957	2782			No Cluster Assigned	0.940181				Effluent	State A	Week 2
BIN0005	6067229	1	k101_498957	2782		d__Bacteria;p__Myxococcota;c__Polyangia;o__Palsa-1104;f__JAEUJZ01;g__JAGNNG01;s__	No Cluster Assigned	2.43872				Effluent	State A	Week 2
BIN0005	6067229	1	k101_498957	2782		d__Bacteria;p__Myxococcota;c__Polyangia;o__Palsa-1104;f__JAEUJZ01;g__JAGNNG01;s__	No Cluster Assigned	2.43872				Effluent	State A	Week 2
BIN0005	6067229	1	k101_498957	2782		d__Bacteria;p__Myxococcota;c__Polyangia;o__Palsa-1104;f__JAEUJZ01;g__JAGNNG01;s__	No Cluster Assigned	2.43872				Effluent	State A	Week 2
BIN0005	6067229	5	k101_498957	2782		d__Bacteria;p__Myxococcota;c__Polyangia;o__Palsa-1104;f__JAEUJZ01;g__JAGNNG01;s__	No Cluster Assigned	12.1936				Effluent	State A	Week 2
BIN0005	6067229	1	k101_498957	2782		d__Bacteria;p__Myxococcota;c__Polyangia;o__Palsa-1104;f__JAEUJZ01;g__JAGNNG01;s__	No Cluster Assigned	2.43872				Effluent	State A	Week 2
BIN0005	6067229	1	k101_498957	2782		d__Bacteria;p__Myxococcota;c__Polyangia;o__Palsa-1104;f__JAEUJZ01;g__JAGNNG01;s__	No Cluster Assigned	2.43872				Effluent	State A	Week 2
BIN0005	6067229	1	k101_498957	2782		d__Bacteria;p__Myxococcota;c__Polyangia;o__Palsa-1104;f__JAEUJZ01;g__JAGNNG01;s__	No Cluster Assigned	2.43872				Effluent	State A	Week 2
BIN0031	362329	1	k101_498957	2782		d__Bacteria;p__Nitrospirota;c__Nitrospiria;o__Nitrospirales;f__Nitrospiraceae;g__Nitrospira_F;s__	No Cluster Assigned	40.8365				Effluent	State A	Week 2
BIN0005	6067229	1	k101_498957	2782		d__Bacteria;p__Myxococcota;c__Polyangia;o__Palsa-1104;f__JAEUJZ01;g__JAGNNG01;s__	No Cluster Assigned	2.43872				Effluent	State A	Week 2
BIN0005	6067229	1	k101_498957	2782		d__Bacteria;p__Myxococcota;c__Polyangia;o__Palsa-1104;f__JAEUJZ01;g__JAGNNG01;s__	No Cluster Assigned	2.43872				Effluent	State A	Week 2
BIN0011	2333080	1	k101_498957	2782		d__Bacteria;p__Proteobacteria;c__Gammaproteobacteria;o__Steroidobacterales;f__Steroidobacteraceae;g__RPQJ01;s__	No Cluster Assigned	6.34194				Effluent	State A	Week 2
BIN0005	6067229	1	k101_498957	2782		d__Bacteria;p__Myxococcota;c__Polyangia;o__Palsa-1104;f__JAEUJZ01;g__JAGNNG01;s__	No Cluster Assigned	2.43872				Effluent	State A	Week 2
BIN0005	6067229	1	k101_498957	2782		d__Bacteria;p__Myxococcota;c__Polyangia;o__Palsa-1104;f__JAEUJZ01;g__JAGNNG01;s__	No Cluster Assigned	2.43872				Effluent	State A	Week 2
BIN0005	6067229	1	k101_498957	2782		d__Bacteria;p__Myxococcota;c__Polyangia;o__Palsa-1104;f__JAEUJZ01;g__JAGNNG01;s__	No Cluster Assigned	2.43872				Effluent	State A	Week 2
BIN0005	6067229	1	k101_498957	2782		d__Bacteria;p__Myxococcota;c__Polyangia;o__Palsa-1104;f__JAEUJZ01;g__JAGNNG01;s__	No Cluster Assigned	2.43872				Effluent	State A	Week 2
BIN0005	6067229	1	k101_498957	2782		d__Bacteria;p__Myxococcota;c__Polyangia;o__Palsa-1104;f__JAEUJZ01;g__JAGNNG01;s__	No Cluster Assigned	2.43872				Effluent	State A	Week 2
BIN0005	6067229	1	k101_498957	2782		d__Bacteria;p__Myxococcota;c__Polyangia;o__Palsa-1104;f__JAEUJZ01;g__JAGNNG01;s__	No Cluster Assigned	2.43872				Effluent	State A	Week 2
BIN0007	1429100	1	k101_498957	2782		d__Bacteria;p__Nitrospirota;c__Nitrospiria;o__Nitrospirales;f__Nitrospiraceae;g__Nitrospira_A;s__Nitrospira_A	No Cluster Assigned	10.3536				Effluent	State A	Week 2
BIN0005	6067229	1	k101_498957	2782		d__Bacteria;p__Myxococcota;c__Polyangia;o__Palsa-1104;f__JAEUJZ01;g__JAGNNG01;s__	No Cluster Assigned	2.43872				Effluent	State A	Week 2
BIN0000	15737678	9	k101_498957	2782			No Cluster Assigned	8.46163				Effluent	State A	Week 2
BIN0005	6067229	1	k101_498957	2782		d__Bacteria;p__Myxococcota;c__Polyangia;o__Palsa-1104;f__JAEUJZ01;g__JAGNNG01;s__	No Cluster Assigned	2.43872				Effluent	State A	Week 2
BIN0005	6067229	4	k101_498957	2782		d__Bacteria;p__Myxococcota;c__Polyangia;o__Palsa-1104;f__JAEUJZ01;g__JAGNNG01;s__	No Cluster Assigned	9.75487				Effluent	State A	Week 2
BIN0002	6437698	1	k101_498957	2782		d__Bacteria;p__Myxococcota;c__Polyangia;o__Polyangiales;f__Ga0077539;g__;s__	No Cluster Assigned	2.29838				Effluent	State A	Week 2
BIN0004	4762767	1	k101_498957	2782		Unclassified	No Cluster Assigned	3.10665				Effluent	State A	Week 2
BIN0017	2055164	1	k101_498957	2782		Unclassified	No Cluster Assigned	7.19955				Effluent	State A	Week 2
BIN0005	6067229	2	k101_498957	2782		d__Bacteria;p__Myxococcota;c__Polyangia;o__Palsa-1104;f__JAEUJZ01;g__JAGNNG01;s__	No Cluster Assigned	4.87744				Effluent	State A	Week 2
BIN0005	6067229	1	k101_498957	2782		d__Bacteria;p__Myxococcota;c__Polyangia;o__Palsa-1104;f__JAEUJZ01;g__JAGNNG01;s__	No Cluster Assigned	2.43872				Effluent	State A	Week 2
BIN0005	6067229	1	k101_498957	2782		d__Bacteria;p__Myxococcota;c__Polyangia;o__Palsa-1104;f__JAEUJZ01;g__JAGNNG01;s__	No Cluster Assigned	2.43872				Effluent	State A	Week 2
BIN0005	6067229	1	k101_498957	2782		d__Bacteria;p__Myxococcota;c__Polyangia;o__Palsa-1104;f__JAEUJZ01;g__JAGNNG01;s__	No Cluster Assigned	2.43872				Effluent	State A	Week 2
BIN0005	6067229	3	k101_498957	2782		d__Bacteria;p__Myxococcota;c__Polyangia;o__Palsa-1104;f__JAEUJZ01;g__JAGNNG01;s__	No Cluster Assigned	7.31615				Effluent	State A	Week 2
BIN0005	6067229	2	k101_498957	2782		d__Bacteria;p__Myxococcota;c__Polyangia;o__Palsa-1104;f__JAEUJZ01;g__JAGNNG01;s__	No Cluster Assigned	4.87744				Effluent	State A	Week 2
BIN0014	9717762	1	k101_498957	2782		d__Bacteria;p__Bacteroidota;c__Bacteroidia;o__AKYH767-A;f__OLB10;g__OLB10;s__OLB10	No Cluster Assigned	1.5226				Effluent	State A	Week 2
BIN0003	6898713	1	k101_498957	2782		d__Bacteria;p__Proteobacteria;c__Gammaproteobacteria;o__Burkholderiales;f__Rhodocyclaceae;g__Zoogloea;s__Zoogloea	No Cluster Assigned	2.14479				Effluent	State A	Week 2
BIN0014	9717762	1	k101_498957	2782		d__Bacteria;p__Bacteroidota;c__Bacteroidia;o__AKYH767-A;f__OLB10;g__OLB10;s__OLB10	No Cluster Assigned	1.5226				Effluent	State A	Week 2
BIN0005	6067229	1	k101_498957	2782		d__Bacteria;p__Myxococcota;c__Polyangia;o__Palsa-1104;f__JAEUJZ01;g__JAGNNG01;s__	No Cluster Assigned	2.43872				Effluent	State A	Week 2
BIN0005	6067229	1	k101_521701	1673		d__Bacteria;p__Myxococcota;c__Polyangia;o__Palsa-1104;f__JAEUJZ01;g__JAGNNG01;s__	41	4.0553			F_traV	Effluent	State A	Week 2
BIN0005	6067229	2	k101_632931	6411		d__Bacteria;p__Myxococcota;c__Polyangia;o__Palsa-1104;f__JAEUJZ01;g__JAGNNG01;s__	No Cluster Assigned	2.11652				Effluent	State A	Week 2
BIN0007	1429100	1	k101_579631	3589		d__Bacteria;p__Nitrospirota;c__Nitrospiria;o__Nitrospirales;f__Nitrospiraceae;g__Nitrospira_A;s__Nitrospira_A	No Cluster Assigned	8.02552				Effluent	State A	Week 2
BIN0001	9061211	1	k101_578424	4289		Unclassified	38	1.05917			F_traG	Effluent	State A	Week 2
BIN0035	1584235	1	k101_512570	4280		d__Bacteria;p__Bacteroidota;c__Bacteroidia;o__Chitinophagales;f__Chitinophagaceae;g__Niabella;s__	No Cluster Assigned	6.0708				Effluent	State A	Week 2
BIN0035	1584235	1	k101_844245	2650		d__Bacteria;p__Bacteroidota;c__Bacteroidia;o__Chitinophagales;f__Chitinophagaceae;g__Niabella;s__	No Cluster Assigned	9.80491				Effluent	State A	Week 2
BIN0000	15737678	1	k101_559001	3049			17	0.857849			MOBH	Effluent	State A	Week 2
BIN0000	15737678	1	k101_517428	2334			5	1.12064	MPF_G	mate-pair-formation	G_tfc24;G_tfc23	Effluent	State A	Week 2
BIN0001	9061211	1	k101_857667	2005		Unclassified	29	2.26573			G_tfc7;t4cp1	Effluent	State A	Week 2
BIN0005	6067229	1	k101_694955	8941		d__Bacteria;p__Myxococcota;c__Polyangia;o__Palsa-1104;f__JAEUJZ01;g__JAGNNG01;s__	No Cluster Assigned	0.758809				Effluent	State A	Week 2
BIN0005	6067229	3	k101_864262	5976		d__Bacteria;p__Myxococcota;c__Polyangia;o__Palsa-1104;f__JAEUJZ01;g__JAGNNG01;s__	No Cluster Assigned	3.40588				Effluent	State A	Week 2
BIN0009	2319185	1	k101_499775	4187		d__Bacteria;p__Proteobacteria;c__Gammaproteobacteria;o__Competibacterales;f__Competibacteraceae;g__RXIW01;s__RXIW01	No Cluster Assigned	4.23907			MOBP1	Effluent	State A	Week 2
BIN0014	9717762	1	k101_499775	4187		d__Bacteria;p__Bacteroidota;c__Bacteroidia;o__AKYH767-A;f__OLB10;g__OLB10;s__OLB10	No Cluster Assigned	1.01167			MOBP1	Effluent	State A	Week 2
BIN0016	935836	1	k101_499775	4187		d__Bacteria;p__Bacteroidota;c__Bacteroidia;o__Chitinophagales;f__Chitinophagaceae;g__Ferruginibacter;s__Ferruginibacter	No Cluster Assigned	10.5053			MOBP1	Effluent	State A	Week 2
BIN0010	1037749	1	k101_499775	4187		d__Bacteria;p__Acidobacteriota;c__Acidobacteriae;o__Bryobacterales;f__Bryobacteraceae;g__TMP-7;s__TMP-7	No Cluster Assigned	9.47357			MOBP1	Effluent	State A	Week 2
BIN0014	9717762	1	k101_499775	4187		d__Bacteria;p__Bacteroidota;c__Bacteroidia;o__AKYH767-A;f__OLB10;g__OLB10;s__OLB10	No Cluster Assigned	1.01167			MOBP1	Effluent	State A	Week 2
BIN0035	1584235	1	k101_499775	4187		d__Bacteria;p__Bacteroidota;c__Bacteroidia;o__Chitinophagales;f__Chitinophagaceae;g__Niabella;s__	No Cluster Assigned	6.20564			MOBP1	Effluent	State A	Week 2
BIN0010	1037749	1	k101_499775	4187		d__Bacteria;p__Acidobacteriota;c__Acidobacteriae;o__Bryobacterales;f__Bryobacteraceae;g__TMP-7;s__TMP-7	No Cluster Assigned	9.47357			MOBP1	Effluent	State A	Week 2
BIN0017	2055164	1	k101_499775	4187		Unclassified	No Cluster Assigned	4.78365			MOBP1	Effluent	State A	Week 2
BIN0006	3375687	1	k101_499775	4187		d__Bacteria;p__Myxococcota;c__Myxococcia;o__Myxococcales;f__Anaeromyxobacteraceae;g__JADKCZ01;s__	No Cluster Assigned	2.91235			MOBP1	Effluent	State A	Week 2
BIN0010	1037749	25	k101_499775	4187		d__Bacteria;p__Acidobacteriota;c__Acidobacteriae;o__Bryobacterales;f__Bryobacteraceae;g__TMP-7;s__TMP-7	No Cluster Assigned	236.839			MOBP1	Effluent	State A	Week 2
BIN0000	15737678	3	k101_499775	4187			No Cluster Assigned	1.87407			MOBP1	Effluent	State A	Week 2
BIN0010	1037749	1	k101_499775	4187		d__Bacteria;p__Acidobacteriota;c__Acidobacteriae;o__Bryobacterales;f__Bryobacteraceae;g__TMP-7;s__TMP-7	No Cluster Assigned	9.47357			MOBP1	Effluent	State A	Week 2
BIN0014	9717762	1	k101_499775	4187		d__Bacteria;p__Bacteroidota;c__Bacteroidia;o__AKYH767-A;f__OLB10;g__OLB10;s__OLB10	No Cluster Assigned	1.01167			MOBP1	Effluent	State A	Week 2
BIN0014	9717762	1	k101_499775	4187		d__Bacteria;p__Bacteroidota;c__Bacteroidia;o__AKYH767-A;f__OLB10;g__OLB10;s__OLB10	No Cluster Assigned	1.01167			MOBP1	Effluent	State A	Week 2
BIN0026	680319	1	k101_890397	2984		d__Bacteria;p__Proteobacteria;c__Gammaproteobacteria;o__Burkholderiales;f__Thiobacillaceae;g__;s__	No Cluster Assigned	20.2767				Effluent	State A	Week 2
BIN0009	2319185	1	k101_797181	5121		d__Bacteria;p__Proteobacteria;c__Gammaproteobacteria;o__Competibacterales;f__Competibacteraceae;g__RXIW01;s__RXIW01	No Cluster Assigned	3.46592				Effluent	State A	Week 2
BIN0004	4762767	1	k101_647531	4106		Unclassified	No Cluster Assigned	2.1049				Effluent	State A	Week 2
BIN0000	15737678	1	k101_552341	4616			No Cluster Assigned	0.566634				Effluent	State A	Week 2
BIN0001	9061211	1	k101_693080	5026		Unclassified	No Cluster Assigned	0.903858				Effluent	State A	Week 2
BIN0000	15737678	1	k101_835197	6019			27	0.434554				Effluent	State A	Week 2
BIN0008	3041131	1	k101_842522	4155		d__Bacteria;p__Proteobacteria;c__Gammaproteobacteria;o__Xanthomonadales;f__Rhodanobacteraceae;g__Tahibacter;s__	13	3.25764				Effluent	State A	Week 2
BIN0000	15737678	1	k101_610855	5413			No Cluster Assigned	0.483204				Effluent	State A	Week 2
BIN0003	6898713	1	k101_536135	1694		d__Bacteria;p__Proteobacteria;c__Gammaproteobacteria;o__Burkholderiales;f__Rhodocyclaceae;g__Zoogloea;s__Zoogloea	No Cluster Assigned	3.52231			F_traV;virb4	Effluent	State A	Week 2
BIN0011	2333080	1	k101_778019	1557		d__Bacteria;p__Proteobacteria;c__Gammaproteobacteria;o__Steroidobacterales;f__Steroidobacteraceae;g__RPQJ01;s__	No Cluster Assigned	11.3316			F_traH;F_traF	Effluent	State A	Week 2
BIN0004	4762767	1	k101_810009	3433		Unclassified	No Cluster Assigned	2.51754				Effluent	State A	Week 2
BIN0011	2333080	1	k101_537929	3264		d__Bacteria;p__Proteobacteria;c__Gammaproteobacteria;o__Steroidobacterales;f__Steroidobacteraceae;g__RPQJ01;s__	No Cluster Assigned	5.40542				Effluent	State A	Week 2
BIN0011	2333080	1	k101_550090	5576		d__Bacteria;p__Proteobacteria;c__Gammaproteobacteria;o__Steroidobacterales;f__Steroidobacteraceae;g__RPQJ01;s__	No Cluster Assigned	3.16415				Effluent	State A	Week 2
BIN0013	1817703	1	k101_521594	4426		d__Bacteria;p__Bacteroidota;c__Bacteroidia;o__Chitinophagales;f__Chitinophagaceae;g__JJ008;s__	40	5.11652				Effluent	State A	Week 2
BIN0006	3375687	1	k101_501663	1947		d__Bacteria;p__Myxococcota;c__Myxococcia;o__Myxococcales;f__Anaeromyxobacteraceae;g__JADKCZ01;s__	No Cluster Assigned	6.26298			t4cp1	Effluent	State A	Week 2
BIN0043	466043	1	k101_889650	7800		d__Bacteria;p__Proteobacteria;c__Gammaproteobacteria;o__Competibacterales;f__Competibacteraceae;g__RXIX01;s__	5	11.3237	MPF_G	mate-pair-formation	G_tfc22;G_tfc23;G_tfc24;virb4;G_tfc15;G_tfc14	Effluent	State A	Week 2
BIN0043	466043	1	k101_889650	7800		d__Bacteria;p__Proteobacteria;c__Gammaproteobacteria;o__Competibacterales;f__Competibacteraceae;g__RXIX01;s__	5	11.3237	MPF_T	mate-pair-formation	G_tfc22;G_tfc23;G_tfc24;virb4;G_tfc15;G_tfc14	Effluent	State A	Week 2
BIN0043	466043	1	k101_889650	7800		d__Bacteria;p__Proteobacteria;c__Gammaproteobacteria;o__Competibacterales;f__Competibacteraceae;g__RXIX01;s__	5	11.3237	MPF_G	mate-pair-formation	G_tfc22;G_tfc23;G_tfc24;virb4;G_tfc15;G_tfc14	Effluent	State A	Week 2
BIN0001	9061211	1	k101_501663	1947		Unclassified	No Cluster Assigned	2.33323			t4cp1	Effluent	State A	Week 2
BIN0035	1584235	1	k101_501663	1947		d__Bacteria;p__Bacteroidota;c__Bacteroidia;o__Chitinophagales;f__Chitinophagaceae;g__Niabella;s__	No Cluster Assigned	13.3452			t4cp1	Effluent	State A	Week 2
BIN0009	2319185	1	k101_501663	1947		d__Bacteria;p__Proteobacteria;c__Gammaproteobacteria;o__Competibacterales;f__Competibacteraceae;g__RXIW01;s__RXIW01	No Cluster Assigned	9.11607			t4cp1	Effluent	State A	Week 2
BIN0006	3375687	1	k101_501663	1947		d__Bacteria;p__Myxococcota;c__Myxococcia;o__Myxococcales;f__Anaeromyxobacteraceae;g__JADKCZ01;s__	No Cluster Assigned	6.26298			t4cp1	Effluent	State A	Week 2
BIN0000	15737678	4	k101_501663	1947			No Cluster Assigned	5.37357			t4cp1	Effluent	State A	Week 2
BIN0009	2319185	1	k101_859803	3606		d__Bacteria;p__Proteobacteria;c__Gammaproteobacteria;o__Competibacterales;f__Competibacteraceae;g__RXIW01;s__RXIW01	No Cluster Assigned	4.92207				Effluent	State A	Week 2
BIN0000	15737678	1	k101_804255	6949			No Cluster Assigned	0.376397				Effluent	State A	Week 2
BIN0004	4762767	3	k101_777668	3982		Unclassified	No Cluster Assigned	6.51133				Effluent	State A	Week 2
BIN0004	4762767	1	k101_653996	2677		Unclassified	No Cluster Assigned	3.2285				Effluent	State A	Week 2
BIN0005	6067229	1	k101_694955	8941		d__Bacteria;p__Myxococcota;c__Polyangia;o__Palsa-1104;f__JAEUJZ01;g__JAGNNG01;s__	No Cluster Assigned	0.758809				Effluent	State A	Week 2
BIN0005	6067229	1	k101_864262	5976		d__Bacteria;p__Myxococcota;c__Polyangia;o__Palsa-1104;f__JAEUJZ01;g__JAGNNG01;s__	No Cluster Assigned	1.13529				Effluent	State A	Week 2
BIN0007	1429100	1	k101_579631	3589		d__Bacteria;p__Nitrospirota;c__Nitrospiria;o__Nitrospirales;f__Nitrospiraceae;g__Nitrospira_A;s__Nitrospira_A	No Cluster Assigned	8.02552				Effluent	State A	Week 2
BIN0000	15737678	1	k101_693080	5026			No Cluster Assigned	0.52041				Effluent	State A	Week 2
BIN0000	15737678	1	k101_835197	6019			27	0.434554				Effluent	State A	Week 2
BIN0000	15737678	1	k101_811036	6241			27	0.419097				Effluent	State A	Week 2
BIN0000	15737678	1	k101_840669	3886			13	0.673078				Effluent	State A	Week 2
BIN0005	6067229	1	k101_502436	3781		d__Bacteria;p__Myxococcota;c__Polyangia;o__Palsa-1104;f__JAEUJZ01;g__JAGNNG01;s__	No Cluster Assigned	1.79437			F_traU;F_traW	Effluent	State A	Week 2
BIN0064	82925	1	k101_502436	3781		Unclassified	No Cluster Assigned	131.286			F_traU;F_traW	Effluent	State A	Week 2
BIN0001	9061211	1	k101_840669	3886		Unclassified	13	1.16902				Effluent	State A	Week 2
BIN0032	1309349	1	k101_527735	1694		d__Bacteria;p__Proteobacteria;c__Gammaproteobacteria;o__Pseudomonadales;f__UBA5862;g__;s__	No Cluster Assigned	18.5584			T_virB9;T_virB8	Effluent	State A	Week 2
BIN0001	9061211	1	k101_578424	4289		Unclassified	38	1.05917			F_traG	Effluent	State A	Week 2
BIN0001	9061211	1	k101_688801	1308		Unclassified	2	3.47308			F_traH	Effluent	State A	Week 2
BIN0001	9061211	2	k101_662070	3926		Unclassified	No Cluster Assigned	2.31421				Effluent	State A	Week 2
BIN0006	3375687	1	k101_610855	5413		d__Bacteria;p__Myxococcota;c__Myxococcia;o__Myxococcales;f__Anaeromyxobacteraceae;g__JADKCZ01;s__	No Cluster Assigned	2.25273				Effluent	State A	Week 2
BIN0025	1426212	11	k101_635455	5500		d__Bacteria;p__Proteobacteria;c__Gammaproteobacteria;o__Burkholderiales;f__Rhodocyclaceae;g__JAEUNX01;s__JAEUNX01	No Cluster Assigned	57.7238				Effluent	State A	Week 2
BIN0000	15737678	1	k101_574493	4912			No Cluster Assigned	0.532488				Effluent	State A	Week 2
BIN0000	15737678	1	k101_775775	1126			29	2.3229			G_tfc7;t4cp1	Effluent	State A	Week 2
BIN0004	4762767	1	k101_628414	11929		Unclassified	No Cluster Assigned	0.724512			T_virB3;virb4;T_virB6;T_virB9;T_virB11	Effluent	State A	Week 2
BIN0001	9061211	1	k101_688801	1308		Unclassified	2	3.47308			F_traH	Effluent	State A	Week 2
BIN0001	9061211	1	k101_772609	14169		Unclassified	9	0.320615				Effluent	State A	Week 2
BIN0014	9717762	1	k101_896819	2550	lnu(H)	d__Bacteria;p__Bacteroidota;c__Bacteroidia;o__AKYH767-A;f__OLB10;g__OLB10;s__OLB10	No Cluster Assigned	1.66113				Effluent	State A	Week 2
BIN0001	9061211	1	k101_772609	14169		Unclassified	9	0.320615				Effluent	State A	Week 2
BIN0057	183482	1	k101_610891	1395			4	160.821			T_virB6	Effluent	State A	Week 2
BIN0020	806050	1	k101_663837	3804		d__Bacteria;p__Proteobacteria;c__Gammaproteobacteria;o__Xanthomonadales;f__Ahniellaceae;g__JADKHK01;s__	No Cluster Assigned	13.4248				Effluent	State A	Week 2
BIN0020	806050	7	k101_694955	8941		d__Bacteria;p__Proteobacteria;c__Gammaproteobacteria;o__Xanthomonadales;f__Ahniellaceae;g__JADKHK01;s__	No Cluster Assigned	39.9815				Effluent	State A	Week 2
BIN0004	4762767	3	k101_601661	4253		Unclassified	No Cluster Assigned	6.09643				Effluent	State A	Week 2
BIN0000	15737678	1	k101_559001	3049			17	0.857849			MOBH	Effluent	State A	Week 2
BIN0006	3375687	1	k101_694955	8941		d__Bacteria;p__Myxococcota;c__Myxococcia;o__Myxococcales;f__Anaeromyxobacteraceae;g__JADKCZ01;s__	No Cluster Assigned	1.36383				Effluent	State A	Week 2
BIN0001	9061211	1	k101_584171	4190		Unclassified	31	1.0842				Effluent	State A	Week 2
BIN0001	9061211	4	k101_612245	1434		Unclassified	8	12.6717			G_tfc2	Effluent	State A	Week 2
BIN0005	6067229	1	k101_816490	4248		d__Bacteria;p__Myxococcota;c__Polyangia;o__Palsa-1104;f__JAEUJZ01;g__JAGNNG01;s__	53	1.59711				Effluent	State A	Week 2
BIN0005	6067229	1	k101_893762	9338		d__Bacteria;p__Myxococcota;c__Polyangia;o__Palsa-1104;f__JAEUJZ01;g__JAGNNG01;s__	40	0.726549				Effluent	State A	Week 2
BIN0000	15737678	1	k101_799754	6048			No Cluster Assigned	0.432471			F_traN	Effluent	State A	Week 2
BIN0000	15737678	1	k101_801527	4997			No Cluster Assigned	0.523431				Effluent	State A	Week 2
BIN0000	15737678	1	k101_900983	4950			No Cluster Assigned	0.528401				Effluent	State A	Week 2
BIN0025	1426212	1	k101_505100	2468		d__Bacteria;p__Proteobacteria;c__Gammaproteobacteria;o__Burkholderiales;f__Rhodocyclaceae;g__JAEUNX01;s__JAEUNX01	8	11.6945	MPF_G	mate-pair-formation	G_tfc2;G_tfc3	Effluent	State A	Week 2
BIN0025	1426212	1	k101_505100	2468		d__Bacteria;p__Proteobacteria;c__Gammaproteobacteria;o__Burkholderiales;f__Rhodocyclaceae;g__JAEUNX01;s__JAEUNX01	8	11.6945	MPF_G	mate-pair-formation	G_tfc2;G_tfc3	Effluent	State A	Week 2
BIN0000	15737678	1	k101_505100	2468			8	1.0598	MPF_G	mate-pair-formation	G_tfc2;G_tfc3	Effluent	State A	Week 2
BIN0007	1429100	1	k101_505100	2468		d__Bacteria;p__Nitrospirota;c__Nitrospiria;o__Nitrospirales;f__Nitrospiraceae;g__Nitrospira_A;s__Nitrospira_A	8	11.6708	MPF_G	mate-pair-formation	G_tfc2;G_tfc3	Effluent	State A	Week 2
BIN0001	9061211	1	k101_505100	2468		Unclassified	8	1.84068	MPF_G	mate-pair-formation	G_tfc2;G_tfc3	Effluent	State A	Week 2
BIN0003	6898713	1	k101_505100	2468		d__Bacteria;p__Proteobacteria;c__Gammaproteobacteria;o__Burkholderiales;f__Rhodocyclaceae;g__Zoogloea;s__Zoogloea	8	2.41766	MPF_G	mate-pair-formation	G_tfc2;G_tfc3	Effluent	State A	Week 2
BIN0000	15737678	1	k101_505100	2468			8	1.0598	MPF_G	mate-pair-formation	G_tfc2;G_tfc3	Effluent	State A	Week 2
BIN0001	9061211	1	k101_505100	2468		Unclassified	8	1.84068	MPF_G	mate-pair-formation	G_tfc2;G_tfc3	Effluent	State A	Week 2
BIN0036	483821	1	k101_505100	2468		Unclassified	8	34.473	MPF_G	mate-pair-formation	G_tfc2;G_tfc3	Effluent	State A	Week 2
BIN0000	15737678	246	k101_505100	2468			8	260.71	MPF_G	mate-pair-formation	G_tfc2;G_tfc3	Effluent	State A	Week 2
BIN0000	15737678	1	k101_505100	2468			8	1.0598	MPF_G	mate-pair-formation	G_tfc2;G_tfc3	Effluent	State A	Week 2
BIN0005	6067229	1	k101_505100	2468		d__Bacteria;p__Myxococcota;c__Polyangia;o__Palsa-1104;f__JAEUJZ01;g__JAGNNG01;s__	8	2.74899	MPF_G	mate-pair-formation	G_tfc2;G_tfc3	Effluent	State A	Week 2
BIN0025	1426212	1	k101_505100	2468		d__Bacteria;p__Proteobacteria;c__Gammaproteobacteria;o__Burkholderiales;f__Rhodocyclaceae;g__JAEUNX01;s__JAEUNX01	8	11.6945	MPF_G	mate-pair-formation	G_tfc2;G_tfc3	Effluent	State A	Week 2
BIN0026	680319	1	k101_505100	2468		d__Bacteria;p__Proteobacteria;c__Gammaproteobacteria;o__Burkholderiales;f__Thiobacillaceae;g__;s__	8	24.5161	MPF_G	mate-pair-formation	G_tfc2;G_tfc3	Effluent	State A	Week 2
BIN0000	15737678	1	k101_505100	2468			8	1.0598	MPF_G	mate-pair-formation	G_tfc2;G_tfc3	Effluent	State A	Week 2
BIN0000	15737678	1	k101_505100	2468			8	1.0598	MPF_G	mate-pair-formation	G_tfc2;G_tfc3	Effluent	State A	Week 2
BIN0000	15737678	22	k101_505100	2468			8	23.3156	MPF_G	mate-pair-formation	G_tfc2;G_tfc3	Effluent	State A	Week 2
BIN0011	2333080	1	k101_505100	2468		d__Bacteria;p__Proteobacteria;c__Gammaproteobacteria;o__Steroidobacterales;f__Steroidobacteraceae;g__RPQJ01;s__	8	7.14882	MPF_G	mate-pair-formation	G_tfc2;G_tfc3	Effluent	State A	Week 2
BIN0007	1429100	1	k101_505100	2468		d__Bacteria;p__Nitrospirota;c__Nitrospiria;o__Nitrospirales;f__Nitrospiraceae;g__Nitrospira_A;s__Nitrospira_A	8	11.6708	MPF_G	mate-pair-formation	G_tfc2;G_tfc3	Effluent	State A	Week 2
BIN0000	15737678	1	k101_505100	2468			8	1.0598	MPF_G	mate-pair-formation	G_tfc2;G_tfc3	Effluent	State A	Week 2
BIN0001	9061211	1	k101_505100	2468		Unclassified	8	1.84068	MPF_G	mate-pair-formation	G_tfc2;G_tfc3	Effluent	State A	Week 2
BIN0001	9061211	1	k101_505100	2468		Unclassified	8	1.84068	MPF_G	mate-pair-formation	G_tfc2;G_tfc3	Effluent	State A	Week 2
BIN0000	15737678	4	k101_505100	2468			8	4.23919	MPF_G	mate-pair-formation	G_tfc2;G_tfc3	Effluent	State A	Week 2
BIN0005	6067229	1	k101_505100	2468		d__Bacteria;p__Myxococcota;c__Polyangia;o__Palsa-1104;f__JAEUJZ01;g__JAGNNG01;s__	8	2.74899	MPF_G	mate-pair-formation	G_tfc2;G_tfc3	Effluent	State A	Week 2
BIN0000	15737678	3	k101_505100	2468			8	3.1794	MPF_G	mate-pair-formation	G_tfc2;G_tfc3	Effluent	State A	Week 2
BIN0000	15737678	5	k101_505100	2468			8	5.29899	MPF_G	mate-pair-formation	G_tfc2;G_tfc3	Effluent	State A	Week 2
BIN0000	15737678	1	k101_505100	2468			8	1.0598	MPF_G	mate-pair-formation	G_tfc2;G_tfc3	Effluent	State A	Week 2
BIN0000	15737678	1	k101_505100	2468			8	1.0598	MPF_G	mate-pair-formation	G_tfc2;G_tfc3	Effluent	State A	Week 2
BIN0000	15737678	1	k101_505100	2468			8	1.0598	MPF_G	mate-pair-formation	G_tfc2;G_tfc3	Effluent	State A	Week 2
BIN0014	9717762	1	k101_505100	2468		d__Bacteria;p__Bacteroidota;c__Bacteroidia;o__AKYH767-A;f__OLB10;g__OLB10;s__OLB10	8	1.71632	MPF_G	mate-pair-formation	G_tfc2;G_tfc3	Effluent	State A	Week 2
BIN0014	9717762	1	k101_505100	2468		d__Bacteria;p__Bacteroidota;c__Bacteroidia;o__AKYH767-A;f__OLB10;g__OLB10;s__OLB10	8	1.71632	MPF_G	mate-pair-formation	G_tfc2;G_tfc3	Effluent	State A	Week 2
BIN0000	15737678	1	k101_505100	2468			8	1.0598	MPF_G	mate-pair-formation	G_tfc2;G_tfc3	Effluent	State A	Week 2
BIN0017	2055164	1	k101_505100	2468		Unclassified	8	8.11554	MPF_G	mate-pair-formation	G_tfc2;G_tfc3	Effluent	State A	Week 2
BIN0000	15737678	1	k101_552341	4616			No Cluster Assigned	0.566634				Effluent	State A	Week 2
BIN0000	15737678	1	k101_521594	4426			40	0.590959				Effluent	State A	Week 2
BIN0000	15737678	1	k101_552341	4616			No Cluster Assigned	0.566634				Effluent	State A	Week 2
BIN0001	9061211	1	k101_772609	14169		Unclassified	9	0.320615				Effluent	State A	Week 2
BIN0000	15737678	1	k101_505958	3250			No Cluster Assigned	0.804795				Effluent	State A	Week 2
BIN0000	15737678	1	k101_505958	3250			No Cluster Assigned	0.804795				Effluent	State A	Week 2
BIN0000	15737678	1	k101_505958	3250			No Cluster Assigned	0.804795				Effluent	State A	Week 2
BIN0005	6067229	1	k101_505958	3250		d__Bacteria;p__Myxococcota;c__Polyangia;o__Palsa-1104;f__JAEUJZ01;g__JAGNNG01;s__	No Cluster Assigned	2.08754				Effluent	State A	Week 2
BIN0000	15737678	1	k101_505958	3250			No Cluster Assigned	0.804795				Effluent	State A	Week 2
BIN0004	4762767	1	k101_505958	3250		Unclassified	No Cluster Assigned	2.65929				Effluent	State A	Week 2
BIN0000	15737678	1	k101_505958	3250			No Cluster Assigned	0.804795				Effluent	State A	Week 2
BIN0000	15737678	1	k101_505958	3250			No Cluster Assigned	0.804795				Effluent	State A	Week 2
BIN0000	15737678	1	k101_505958	3250			No Cluster Assigned	0.804795				Effluent	State A	Week 2
BIN0000	15737678	1	k101_505958	3250			No Cluster Assigned	0.804795				Effluent	State A	Week 2
BIN0017	2055164	1	k101_505958	3250		Unclassified	No Cluster Assigned	6.16282				Effluent	State A	Week 2
BIN0000	15737678	1	k101_505958	3250			No Cluster Assigned	0.804795				Effluent	State A	Week 2
BIN0000	15737678	1	k101_505958	3250			No Cluster Assigned	0.804795				Effluent	State A	Week 2
BIN0004	4762767	4	k101_505958	3250		Unclassified	No Cluster Assigned	10.6372				Effluent	State A	Week 2
BIN0000	15737678	1	k101_505958	3250			No Cluster Assigned	0.804795				Effluent	State A	Week 2
BIN0000	15737678	1	k101_505958	3250			No Cluster Assigned	0.804795				Effluent	State A	Week 2
BIN0000	15737678	1	k101_505958	3250			No Cluster Assigned	0.804795				Effluent	State A	Week 2
BIN0000	15737678	1	k101_505958	3250			No Cluster Assigned	0.804795				Effluent	State A	Week 2
BIN0035	1584235	1	k101_505958	3250		d__Bacteria;p__Bacteroidota;c__Bacteroidia;o__Chitinophagales;f__Chitinophagaceae;g__Niabella;s__	No Cluster Assigned	7.99477				Effluent	State A	Week 2
BIN0000	15737678	16	k101_505958	3250			No Cluster Assigned	12.8767				Effluent	State A	Week 2
BIN0000	15737678	3	k101_505958	3250			No Cluster Assigned	2.41438				Effluent	State A	Week 2
BIN0022	631118	1	k101_505958	3250		d__Bacteria;p__Acidobacteriota;c__Holophagae;o__Holophagales;f__Holophagaceae;g__Geothrix;s__	No Cluster Assigned	20.0685				Effluent	State A	Week 2
BIN0000	15737678	1	k101_505958	3250			No Cluster Assigned	0.804795				Effluent	State A	Week 2
BIN0000	15737678	1	k101_505958	3250			No Cluster Assigned	0.804795				Effluent	State A	Week 2
BIN0000	15737678	1	k101_505958	3250			No Cluster Assigned	0.804795				Effluent	State A	Week 2
BIN0000	15737678	1	k101_505958	3250			No Cluster Assigned	0.804795				Effluent	State A	Week 2
BIN0000	15737678	1	k101_505958	3250			No Cluster Assigned	0.804795				Effluent	State A	Week 2
BIN0000	15737678	1	k101_505958	3250			No Cluster Assigned	0.804795				Effluent	State A	Week 2
BIN0004	4762767	1	k101_505958	3250		Unclassified	No Cluster Assigned	2.65929				Effluent	State A	Week 2
BIN0025	1426212	1	k101_505958	3250		d__Bacteria;p__Proteobacteria;c__Gammaproteobacteria;o__Burkholderiales;f__Rhodocyclaceae;g__JAEUNX01;s__JAEUNX01	No Cluster Assigned	8.88059				Effluent	State A	Week 2
BIN0014	9717762	1	k101_505958	3250		d__Bacteria;p__Bacteroidota;c__Bacteroidia;o__AKYH767-A;f__OLB10;g__OLB10;s__OLB10	No Cluster Assigned	1.30335				Effluent	State A	Week 2
BIN0004	4762767	1	k101_505958	3250		Unclassified	No Cluster Assigned	2.65929				Effluent	State A	Week 2
BIN0004	4762767	1	k101_506006	6356		Unclassified	No Cluster Assigned	1.35977				Effluent	State A	Week 2
BIN0005	6067229	1	k101_506006	6356		d__Bacteria;p__Myxococcota;c__Polyangia;o__Palsa-1104;f__JAEUJZ01;g__JAGNNG01;s__	No Cluster Assigned	1.06742				Effluent	State A	Week 2
BIN0003	6898713	1	k101_506006	6356		d__Bacteria;p__Proteobacteria;c__Gammaproteobacteria;o__Burkholderiales;f__Rhodocyclaceae;g__Zoogloea;s__Zoogloea	No Cluster Assigned	0.938766				Effluent	State A	Week 2
BIN0014	9717762	1	k101_506006	6356		d__Bacteria;p__Bacteroidota;c__Bacteroidia;o__AKYH767-A;f__OLB10;g__OLB10;s__OLB10	No Cluster Assigned	0.666437				Effluent	State A	Week 2
BIN0011	2333080	1	k101_506006	6356		d__Bacteria;p__Proteobacteria;c__Gammaproteobacteria;o__Steroidobacterales;f__Steroidobacteraceae;g__RPQJ01;s__	No Cluster Assigned	2.77585				Effluent	State A	Week 2
BIN0005	6067229	1	k101_506006	6356		d__Bacteria;p__Myxococcota;c__Polyangia;o__Palsa-1104;f__JAEUJZ01;g__JAGNNG01;s__	No Cluster Assigned	1.06742				Effluent	State A	Week 2
BIN0031	362329	1	k101_506006	6356		d__Bacteria;p__Nitrospirota;c__Nitrospiria;o__Nitrospirales;f__Nitrospiraceae;g__Nitrospira_F;s__	No Cluster Assigned	17.874				Effluent	State A	Week 2
BIN0000	15737678	2	k101_506006	6356			No Cluster Assigned	0.823028				Effluent	State A	Week 2
BIN0005	6067229	1	k101_521594	4426		d__Bacteria;p__Myxococcota;c__Polyangia;o__Palsa-1104;f__JAEUJZ01;g__JAGNNG01;s__	40	1.53288				Effluent	State A	Week 2
BIN0005	6067229	1	k101_672671	2877	sul1	d__Bacteria;p__Myxococcota;c__Polyangia;o__Palsa-1104;f__JAEUJZ01;g__JAGNNG01;s__	18	2.35819				Effluent	State A	Week 2
BIN0064	82925	1	k101_612245	1434		Unclassified	8	346.158			G_tfc2	Effluent	State A	Week 2
BIN0000	15737678	1	k101_720689	5416			No Cluster Assigned	0.482936				Effluent	State A	Week 2
BIN0000	15737678	1	k101_889650	7800			5	0.335331	MPF_G	mate-pair-formation	G_tfc22;G_tfc23;G_tfc24;virb4;G_tfc15;G_tfc14	Effluent	State A	Week 2
BIN0000	15737678	1	k101_889650	7800			5	0.335331	MPF_T	mate-pair-formation	G_tfc22;G_tfc23;G_tfc24;virb4;G_tfc15;G_tfc14	Effluent	State A	Week 2
BIN0000	15737678	1	k101_889650	7800			5	0.335331	MPF_G	mate-pair-formation	G_tfc22;G_tfc23;G_tfc24;virb4;G_tfc15;G_tfc14	Effluent	State A	Week 2
BIN0029	1802834	1	k101_506908	3638		d__Bacteria;p__Bacteroidota;c__Bacteroidia;o__Chitinophagales;f__Saprospiraceae;g__OLB8;s__	No Cluster Assigned	6.27611				Effluent	State A	Week 2
BIN0004	4762767	1	k101_506908	3638		Unclassified	No Cluster Assigned	2.37568				Effluent	State A	Week 2
BIN0000	15737678	1	k101_506908	3638			No Cluster Assigned	0.718962				Effluent	State A	Week 2
BIN0000	15737678	2	k101_506908	3638			No Cluster Assigned	1.43792				Effluent	State A	Week 2
BIN0005	6067229	1	k101_506908	3638		d__Bacteria;p__Myxococcota;c__Polyangia;o__Palsa-1104;f__JAEUJZ01;g__JAGNNG01;s__	No Cluster Assigned	1.8649				Effluent	State A	Week 2
BIN0008	3041131	1	k101_506908	3638		d__Bacteria;p__Proteobacteria;c__Gammaproteobacteria;o__Xanthomonadales;f__Rhodanobacteraceae;g__Tahibacter;s__	No Cluster Assigned	3.72059				Effluent	State A	Week 2
BIN0022	631118	1	k101_574493	4912		d__Bacteria;p__Acidobacteriota;c__Holophagae;o__Holophagales;f__Holophagaceae;g__Geothrix;s__	No Cluster Assigned	13.2782				Effluent	State A	Week 2
BIN0066	158591	1	k101_558124	5951		Unclassified	No Cluster Assigned	43.6155				Effluent	State A	Week 2
BIN0066	158591	1	k101_642160	3411		Unclassified	No Cluster Assigned	76.0937				Effluent	State A	Week 2
BIN0002	6437698	1	k101_868484	5732		d__Bacteria;p__Myxococcota;c__Polyangia;o__Polyangiales;f__Ga0077539;g__;s__	No Cluster Assigned	1.11551				Effluent	State A	Week 2
BIN0000	15737678	1	k101_747574	3387			No Cluster Assigned	0.772242				Effluent	State A	Week 2
BIN0000	15737678	1	k101_799754	6048			No Cluster Assigned	0.432471			F_traN	Effluent	State A	Week 2
BIN0000	15737678	1	k101_889650	7800			5	0.335331	MPF_G	mate-pair-formation	G_tfc22;G_tfc23;G_tfc24;virb4;G_tfc15;G_tfc14	Effluent	State A	Week 2
BIN0000	15737678	1	k101_889650	7800			5	0.335331	MPF_T	mate-pair-formation	G_tfc22;G_tfc23;G_tfc24;virb4;G_tfc15;G_tfc14	Effluent	State A	Week 2
BIN0000	15737678	1	k101_889650	7800			5	0.335331	MPF_G	mate-pair-formation	G_tfc22;G_tfc23;G_tfc24;virb4;G_tfc15;G_tfc14	Effluent	State A	Week 2
BIN0000	15737678	1	k101_592609	6954			No Cluster Assigned	0.376126				Effluent	State A	Week 2
BIN0000	15737678	1	k101_889650	7800			5	0.335331	MPF_G	mate-pair-formation	G_tfc22;G_tfc23;G_tfc24;virb4;G_tfc15;G_tfc14	Effluent	State A	Week 2
BIN0000	15737678	1	k101_889650	7800			5	0.335331	MPF_T	mate-pair-formation	G_tfc22;G_tfc23;G_tfc24;virb4;G_tfc15;G_tfc14	Effluent	State A	Week 2
BIN0000	15737678	1	k101_889650	7800			5	0.335331	MPF_G	mate-pair-formation	G_tfc22;G_tfc23;G_tfc24;virb4;G_tfc15;G_tfc14	Effluent	State A	Week 2
BIN0001	9061211	1	k101_811036	6241		Unclassified	27	0.727895				Effluent	State A	Week 2
BIN0017	2055164	8	k101_801527	4997		Unclassified	No Cluster Assigned	32.0659				Effluent	State A	Week 2
BIN0001	9061211	1	k101_860266	4304		Unclassified	No Cluster Assigned	1.05548				Effluent	State A	Week 2
BIN0002	6437698	3	k101_694955	8941		d__Bacteria;p__Myxococcota;c__Polyangia;o__Polyangiales;f__Ga0077539;g__;s__	No Cluster Assigned	2.14543				Effluent	State A	Week 2
BIN0001	9061211	1	k101_897380	3278		Unclassified	No Cluster Assigned	1.38584				Effluent	State A	Week 2
BIN0049	363350	1	k101_596945	1253		d__Bacteria;p__Proteobacteria;c__Gammaproteobacteria;o__Competibacterales;f__Competibacteraceae;g__RXIV01;s__RXIV01	No Cluster Assigned	90.4134			MOBH	Effluent	State A	Week 2
BIN0005	6067229	1	k101_864262	5976		d__Bacteria;p__Myxococcota;c__Polyangia;o__Palsa-1104;f__JAEUJZ01;g__JAGNNG01;s__	No Cluster Assigned	1.13529				Effluent	State A	Week 2
BIN0004	4762767	1	k101_560782	12272		Unclassified	No Cluster Assigned	0.704262				Effluent	State A	Week 2
BIN0014	9717762	1	k101_782673	3086		d__Bacteria;p__Bacteroidota;c__Bacteroidia;o__AKYH767-A;f__OLB10;g__OLB10;s__OLB10	No Cluster Assigned	1.37261				Effluent	State A	Week 2
BIN0003	6898713	1	k101_509602	1095		d__Bacteria;p__Proteobacteria;c__Gammaproteobacteria;o__Burkholderiales;f__Rhodocyclaceae;g__Zoogloea;s__Zoogloea	3	5.44913			T_virB9	Effluent	State A	Week 2
BIN0004	4762767	1	k101_509602	1095		Unclassified	3	7.89288			T_virB9	Effluent	State A	Week 2
BIN0000	15737678	1	k101_509602	1095			3	2.38866			T_virB9	Effluent	State A	Week 2
BIN0000	15737678	1	k101_586198	3623			No Cluster Assigned	0.721938				Effluent	State A	Week 2
BIN0029	1802834	1	k101_799208	2090		d__Bacteria;p__Bacteroidota;c__Bacteroidia;o__Chitinophagales;f__Saprospiraceae;g__OLB8;s__	11	10.9246			F_traK;F_traB	Effluent	State A	Week 2
BIN0000	15737678	1	k101_774629	15849			No Cluster Assigned	0.165031				Effluent	State A	Week 2
BIN0003	6898713	20	k101_804255	6949		d__Bacteria;p__Proteobacteria;c__Gammaproteobacteria;o__Burkholderiales;f__Rhodocyclaceae;g__Zoogloea;s__Zoogloea	No Cluster Assigned	17.1731				Effluent	State A	Week 2
BIN0014	9717762	1	k101_864262	5976		d__Bacteria;p__Bacteroidota;c__Bacteroidia;o__AKYH767-A;f__OLB10;g__OLB10;s__OLB10	No Cluster Assigned	0.708814				Effluent	State A	Week 2
BIN0014	9717762	1	k101_869397	1022		d__Bacteria;p__Bacteroidota;c__Bacteroidia;o__AKYH767-A;f__OLB10;g__OLB10;s__OLB10	28	4.14469				Effluent	State A	Week 2
BIN0000	15737678	1	k101_577158	2790			4	0.937485			T_virB8;T_virB6;T_virB5	Effluent	State A	Week 2
BIN0000	15737678	15	k101_868995	1837			4	21.3575			virb4;T_virB5	Effluent	State A	Week 2
BIN0001	9061211	1	k101_517581	1882		Unclassified	1	2.41381			T_virB5;T_virB6	Effluent	State A	Week 2
BIN0023	888875	1	k101_816490	4248		d__Bacteria;p__Bacteroidota;c__Bacteroidia;o__Chitinophagales;f__Chitinophagaceae;g__Ferruginibacter;s__	53	10.9014				Effluent	State A	Week 2
BIN0004	4762767	2	k101_521701	1673		Unclassified	41	10.332			F_traV	Effluent	State A	Week 2
BIN0004	4762767	5	k101_678877	1210		Unclassified	No Cluster Assigned	35.7137				Effluent	State A	Week 2
BIN0006	3375687	1	k101_889650	7800		d__Bacteria;p__Myxococcota;c__Myxococcia;o__Myxococcales;f__Anaeromyxobacteraceae;g__JADKCZ01;s__	5	1.56334	MPF_G	mate-pair-formation	G_tfc22;G_tfc23;G_tfc24;virb4;G_tfc15;G_tfc14	Effluent	State A	Week 2
BIN0006	3375687	1	k101_889650	7800		d__Bacteria;p__Myxococcota;c__Myxococcia;o__Myxococcales;f__Anaeromyxobacteraceae;g__JADKCZ01;s__	5	1.56334	MPF_T	mate-pair-formation	G_tfc22;G_tfc23;G_tfc24;virb4;G_tfc15;G_tfc14	Effluent	State A	Week 2
BIN0006	3375687	1	k101_889650	7800		d__Bacteria;p__Myxococcota;c__Myxococcia;o__Myxococcales;f__Anaeromyxobacteraceae;g__JADKCZ01;s__	5	1.56334	MPF_G	mate-pair-formation	G_tfc22;G_tfc23;G_tfc24;virb4;G_tfc15;G_tfc14	Effluent	State A	Week 2
BIN0009	2319185	1	k101_804255	6949		d__Bacteria;p__Proteobacteria;c__Gammaproteobacteria;o__Competibacterales;f__Competibacteraceae;g__RXIW01;s__RXIW01	No Cluster Assigned	2.55418				Effluent	State A	Week 2
BIN0043	466043	1	k101_838769	1365		d__Bacteria;p__Proteobacteria;c__Gammaproteobacteria;o__Competibacterales;f__Competibacteraceae;g__RXIX01;s__	55	64.7069				Effluent	State A	Week 2
BIN0033	718549	1	k101_754798	3854		d__Bacteria;p__Proteobacteria;c__Alphaproteobacteria;o__Caulobacterales;f__Caulobacteraceae;g__Phenylobacterium;s__	No Cluster Assigned	14.8642				Effluent	State A	Week 2
BIN0004	4762767	7	k101_816561	3985		Unclassified	No Cluster Assigned	15.1817				Effluent	State A	Week 2
BIN0004	4762767	1	k101_511343	9560		Unclassified	No Cluster Assigned	0.904049				Effluent	State A	Week 2
BIN0043	466043	1	k101_511343	9560		d__Bacteria;p__Proteobacteria;c__Gammaproteobacteria;o__Competibacterales;f__Competibacteraceae;g__RXIX01;s__	No Cluster Assigned	9.23901				Effluent	State A	Week 2
BIN0004	4762767	15	k101_511343	9560		Unclassified	No Cluster Assigned	13.5607				Effluent	State A	Week 2
BIN0005	6067229	1	k101_511343	9560		d__Bacteria;p__Myxococcota;c__Polyangia;o__Palsa-1104;f__JAEUJZ01;g__JAGNNG01;s__	No Cluster Assigned	0.709677				Effluent	State A	Week 2
BIN0004	4762767	1	k101_511343	9560		Unclassified	No Cluster Assigned	0.904049				Effluent	State A	Week 2
BIN0004	4762767	12	k101_511343	9560		Unclassified	No Cluster Assigned	10.8486				Effluent	State A	Week 2
BIN0014	9717762	1	k101_511343	9560		d__Bacteria;p__Bacteroidota;c__Bacteroidia;o__AKYH767-A;f__OLB10;g__OLB10;s__OLB10	No Cluster Assigned	0.443083				Effluent	State A	Week 2
BIN0001	9061211	1	k101_511343	9560		Unclassified	No Cluster Assigned	0.475187				Effluent	State A	Week 2
BIN0038	266564	1	k101_511343	9560		d__Bacteria;p__Bacteroidota;c__Bacteroidia;o__Flavobacteriales;f__Crocinitomicaceae;g__Fluviicola;s__	No Cluster Assigned	16.1529				Effluent	State A	Week 2
BIN0004	4762767	1	k101_511343	9560		Unclassified	No Cluster Assigned	0.904049				Effluent	State A	Week 2
BIN0014	9717762	1	k101_511343	9560		d__Bacteria;p__Bacteroidota;c__Bacteroidia;o__AKYH767-A;f__OLB10;g__OLB10;s__OLB10	No Cluster Assigned	0.443083				Effluent	State A	Week 2
BIN0001	9061211	1	k101_511343	9560		Unclassified	No Cluster Assigned	0.475187				Effluent	State A	Week 2
BIN0000	15737678	1	k101_511343	9560			No Cluster Assigned	0.273597				Effluent	State A	Week 2
BIN0002	6437698	1	k101_511343	9560		d__Bacteria;p__Myxococcota;c__Polyangia;o__Polyangiales;f__Ga0077539;g__;s__	No Cluster Assigned	0.668838				Effluent	State A	Week 2
BIN0004	4762767	1	k101_511343	9560		Unclassified	No Cluster Assigned	0.904049				Effluent	State A	Week 2
BIN0014	9717762	1	k101_511343	9560		d__Bacteria;p__Bacteroidota;c__Bacteroidia;o__AKYH767-A;f__OLB10;g__OLB10;s__OLB10	No Cluster Assigned	0.443083				Effluent	State A	Week 2
BIN0001	9061211	1	k101_511343	9560		Unclassified	No Cluster Assigned	0.475187				Effluent	State A	Week 2
BIN0004	4762767	1	k101_511343	9560		Unclassified	No Cluster Assigned	0.904049				Effluent	State A	Week 2
BIN0000	15737678	4	k101_511343	9560			No Cluster Assigned	1.09439				Effluent	State A	Week 2
BIN0004	4762767	1	k101_511343	9560		Unclassified	No Cluster Assigned	0.904049				Effluent	State A	Week 2
BIN0004	4762767	1	k101_511343	9560		Unclassified	No Cluster Assigned	0.904049				Effluent	State A	Week 2
BIN0004	4762767	1	k101_511343	9560		Unclassified	No Cluster Assigned	0.904049				Effluent	State A	Week 2
BIN0014	9717762	1	k101_511343	9560		d__Bacteria;p__Bacteroidota;c__Bacteroidia;o__AKYH767-A;f__OLB10;g__OLB10;s__OLB10	No Cluster Assigned	0.443083				Effluent	State A	Week 2
BIN0004	4762767	1	k101_511343	9560		Unclassified	No Cluster Assigned	0.904049				Effluent	State A	Week 2
BIN0034	274512	1	k101_511343	9560		d__Bacteria;p__Bacteroidota;c__Bacteroidia;o__Chitinophagales;f__Chitinophagaceae;g__Ferruginibacter;s__	No Cluster Assigned	15.6852				Effluent	State A	Week 2
BIN0014	9717762	1	k101_511343	9560		d__Bacteria;p__Bacteroidota;c__Bacteroidia;o__AKYH767-A;f__OLB10;g__OLB10;s__OLB10	No Cluster Assigned	0.443083				Effluent	State A	Week 2
BIN0004	4762767	15	k101_511343	9560		Unclassified	No Cluster Assigned	13.5607				Effluent	State A	Week 2
BIN0003	6898713	18	k101_774629	15849		d__Bacteria;p__Proteobacteria;c__Gammaproteobacteria;o__Burkholderiales;f__Rhodocyclaceae;g__Zoogloea;s__Zoogloea	No Cluster Assigned	6.7766				Effluent	State A	Week 2
BIN0043	466043	1	k101_772609	14169		d__Bacteria;p__Proteobacteria;c__Gammaproteobacteria;o__Competibacterales;f__Competibacteraceae;g__RXIX01;s__	9	6.23367				Effluent	State A	Week 2
BIN0047	481465	7	k101_706134	5235		Unclassified	No Cluster Assigned	114.321				Effluent	State A	Week 2
BIN0003	6898713	2	k101_605218	4886		d__Bacteria;p__Proteobacteria;c__Gammaproteobacteria;o__Burkholderiales;f__Rhodocyclaceae;g__Zoogloea;s__Zoogloea	No Cluster Assigned	2.4424				Effluent	State A	Week 2
BIN0010	1037749	15	k101_511889	6706		d__Bacteria;p__Acidobacteriota;c__Acidobacteriae;o__Bryobacterales;f__Bryobacteraceae;g__TMP-7;s__TMP-7	1	88.7247			T_virB5	Effluent	State A	Week 2
BIN0000	15737678	1	k101_511889	6706			1	0.390036			T_virB5	Effluent	State A	Week 2
BIN0061	153757	1	k101_511889	6706		Unclassified	1	39.9219			T_virB5	Effluent	State A	Week 2
BIN0004	4762767	13	k101_511889	6706		Unclassified	1	16.7544			T_virB5	Effluent	State A	Week 2
BIN0021	1151817	1	k101_511889	6706		d__Bacteria;p__Proteobacteria;c__Gammaproteobacteria;o__Burkholderiales;f__Usitatibacteraceae;g__FEB-7;s__	1	5.3292			T_virB5	Effluent	State A	Week 2
BIN0002	6437698	1	k101_511889	6706		d__Bacteria;p__Myxococcota;c__Polyangia;o__Polyangiales;f__Ga0077539;g__;s__	1	0.953487			T_virB5	Effluent	State A	Week 2
BIN0004	4762767	2	k101_511889	6706		Unclassified	1	2.5776			T_virB5	Effluent	State A	Week 2
BIN0000	15737678	3	k101_511889	6706			1	1.17011			T_virB5	Effluent	State A	Week 2
BIN0023	888875	1	k101_511889	6706		d__Bacteria;p__Bacteroidota;c__Bacteroidia;o__Chitinophagales;f__Chitinophagaceae;g__Ferruginibacter;s__	1	6.90566			T_virB5	Effluent	State A	Week 2
BIN0004	4762767	42	k101_511889	6706		Unclassified	1	54.1297			T_virB5	Effluent	State A	Week 2
BIN0001	9061211	1	k101_511889	6706		Unclassified	1	0.677422			T_virB5	Effluent	State A	Week 2
BIN0000	15737678	4	k101_511889	6706			1	1.56014			T_virB5	Effluent	State A	Week 2
BIN0016	935836	1	k101_511889	6706		d__Bacteria;p__Bacteroidota;c__Bacteroidia;o__Chitinophagales;f__Chitinophagaceae;g__Ferruginibacter;s__Ferruginibacter	1	6.55912			T_virB5	Effluent	State A	Week 2
BIN0016	935836	1	k101_511889	6706		d__Bacteria;p__Bacteroidota;c__Bacteroidia;o__Chitinophagales;f__Chitinophagaceae;g__Ferruginibacter;s__Ferruginibacter	1	6.55912			T_virB5	Effluent	State A	Week 2
BIN0047	481465	1	k101_511889	6706		Unclassified	1	12.7491			T_virB5	Effluent	State A	Week 2
BIN0011	2333080	1	k101_511889	6706		d__Bacteria;p__Proteobacteria;c__Gammaproteobacteria;o__Steroidobacterales;f__Steroidobacteraceae;g__RPQJ01;s__	1	2.63097			T_virB5	Effluent	State A	Week 2
BIN0000	15737678	1	k101_511889	6706			1	0.390036			T_virB5	Effluent	State A	Week 2
BIN0000	15737678	4	k101_574493	4912			No Cluster Assigned	2.12995				Effluent	State A	Week 2
BIN0000	15737678	1	k101_577158	2790			4	0.937485			T_virB8;T_virB6;T_virB5	Effluent	State A	Week 2
BIN0010	1037749	1	k101_572020	3997		d__Bacteria;p__Acidobacteriota;c__Acidobacteriae;o__Bryobacterales;f__Bryobacteraceae;g__TMP-7;s__TMP-7	No Cluster Assigned	9.92391				Effluent	State A	Week 2
BIN0000	15737678	1	k101_811036	6241			27	0.419097				Effluent	State A	Week 2
BIN0003	6898713	1	k101_512038	2848		d__Bacteria;p__Proteobacteria;c__Gammaproteobacteria;o__Burkholderiales;f__Rhodocyclaceae;g__Zoogloea;s__Zoogloea	No Cluster Assigned	2.09508				Effluent	State A	Week 2
BIN0003	6898713	1	k101_512038	2848		d__Bacteria;p__Proteobacteria;c__Gammaproteobacteria;o__Burkholderiales;f__Rhodocyclaceae;g__Zoogloea;s__Zoogloea	No Cluster Assigned	2.09508				Effluent	State A	Week 2
BIN0007	1429100	1	k101_558124	5951		d__Bacteria;p__Nitrospirota;c__Nitrospiria;o__Nitrospirales;f__Nitrospiraceae;g__Nitrospira_A;s__Nitrospira_A	No Cluster Assigned	4.84012				Effluent	State A	Week 2
BIN0000	15737678	1	k101_811036	6241			27	0.419097				Effluent	State A	Week 2
BIN0013	1817703	1	k101_512316	2223		d__Bacteria;p__Bacteroidota;c__Bacteroidia;o__Chitinophagales;f__Chitinophagaceae;g__JJ008;s__	3	10.187	MPF_T	mate-pair-formation	T_virB9;T_virB8	Effluent	State A	Week 2
BIN0044	361739	1	k101_512316	2223		Unclassified	3	51.1887	MPF_T	mate-pair-formation	T_virB9;T_virB8	Effluent	State A	Week 2
BIN0004	4762767	1	k101_512316	2223		Unclassified	3	3.88786	MPF_T	mate-pair-formation	T_virB9;T_virB8	Effluent	State A	Week 2
BIN0005	6067229	1	k101_512316	2223		d__Bacteria;p__Myxococcota;c__Polyangia;o__Palsa-1104;f__JAEUJZ01;g__JAGNNG01;s__	3	3.05196	MPF_T	mate-pair-formation	T_virB9;T_virB8	Effluent	State A	Week 2
BIN0000	15737678	1	k101_512316	2223			3	1.1766	MPF_T	mate-pair-formation	T_virB9;T_virB8	Effluent	State A	Week 2
BIN0069	103415	1	k101_512316	2223		Unclassified	3	179.055	MPF_T	mate-pair-formation	T_virB9;T_virB8	Effluent	State A	Week 2
BIN0046	454459	1	k101_512316	2223		d__Bacteria;p__Proteobacteria;c__Gammaproteobacteria;o__Competibacterales;f__Competibacteraceae;g__RXIX01;s__RXIX01	3	40.7451	MPF_T	mate-pair-formation	T_virB9;T_virB8	Effluent	State A	Week 2
BIN0018	876094	1	k101_672704	4781		d__Bacteria;p__Gemmatimonadota;c__Gemmatimonadetes;o__Gemmatimonadales;f__Gemmatimonadaceae;g__SCN-70-22;s__	19	9.82742				Effluent	State A	Week 2
BIN0001	9061211	1	k101_512570	4280		Unclassified	No Cluster Assigned	1.0614				Effluent	State A	Week 2
BIN0025	1426212	1	k101_512570	4280		d__Bacteria;p__Proteobacteria;c__Gammaproteobacteria;o__Burkholderiales;f__Rhodocyclaceae;g__JAEUNX01;s__JAEUNX01	No Cluster Assigned	6.74344				Effluent	State A	Week 2
BIN0059	133874	1	k101_512570	4280			No Cluster Assigned	71.8405				Effluent	State A	Week 2
BIN0001	9061211	1	k101_512570	4280		Unclassified	No Cluster Assigned	1.0614				Effluent	State A	Week 2
BIN0001	9061211	1	k101_512570	4280		Unclassified	No Cluster Assigned	1.0614				Effluent	State A	Week 2
BIN0014	9717762	1	k101_512570	4280		d__Bacteria;p__Bacteroidota;c__Bacteroidia;o__AKYH767-A;f__OLB10;g__OLB10;s__OLB10	No Cluster Assigned	0.98969				Effluent	State A	Week 2
BIN0014	9717762	1	k101_512570	4280		d__Bacteria;p__Bacteroidota;c__Bacteroidia;o__AKYH767-A;f__OLB10;g__OLB10;s__OLB10	No Cluster Assigned	0.98969				Effluent	State A	Week 2
BIN0014	9717762	1	k101_512570	4280		d__Bacteria;p__Bacteroidota;c__Bacteroidia;o__AKYH767-A;f__OLB10;g__OLB10;s__OLB10	No Cluster Assigned	0.98969				Effluent	State A	Week 2
BIN0002	6437698	1	k101_521594	4426		d__Bacteria;p__Myxococcota;c__Polyangia;o__Polyangiales;f__Ga0077539;g__;s__	40	1.44466				Effluent	State A	Week 2
BIN0049	363350	1	k101_864262	5976		d__Bacteria;p__Proteobacteria;c__Gammaproteobacteria;o__Competibacterales;f__Competibacteraceae;g__RXIV01;s__RXIV01	No Cluster Assigned	18.9572				Effluent	State A	Week 2
BIN0007	1429100	1	k101_698933	2483		d__Bacteria;p__Nitrospirota;c__Nitrospiria;o__Nitrospirales;f__Nitrospiraceae;g__Nitrospira_A;s__Nitrospira_A	No Cluster Assigned	11.6003				Effluent	State A	Week 2
BIN0004	4762767	1	k101_895601	3652		Unclassified	No Cluster Assigned	2.36657				Effluent	State A	Week 2
BIN0004	4762767	1	k101_867009	5264		Unclassified	No Cluster Assigned	1.64185				Effluent	State A	Week 2
BIN0004	4762767	2	k101_549710	2857		Unclassified	No Cluster Assigned	6.0502				Effluent	State A	Week 2
BIN0000	15737678	1	k101_868484	5732			No Cluster Assigned	0.456312				Effluent	State A	Week 2
BIN0004	4762767	1	k101_514768	3873		Unclassified	No Cluster Assigned	2.23153				Effluent	State A	Week 2
BIN0029	1802834	1	k101_514811	3123		d__Bacteria;p__Bacteroidota;c__Bacteroidia;o__Chitinophagales;f__Saprospiraceae;g__OLB8;s__	No Cluster Assigned	7.31108				Effluent	State A	Week 2
BIN0014	9717762	1	k101_514811	3123		d__Bacteria;p__Bacteroidota;c__Bacteroidia;o__AKYH767-A;f__OLB10;g__OLB10;s__OLB10	No Cluster Assigned	1.35635				Effluent	State A	Week 2
BIN0001	9061211	1	k101_514811	3123		Unclassified	No Cluster Assigned	1.45462				Effluent	State A	Week 2
BIN0003	6898713	2	k101_550090	5576		d__Bacteria;p__Proteobacteria;c__Gammaproteobacteria;o__Burkholderiales;f__Rhodocyclaceae;g__Zoogloea;s__Zoogloea	No Cluster Assigned	2.14017				Effluent	State A	Week 2
BIN0016	935836	1	k101_865567	7895		d__Bacteria;p__Bacteroidota;c__Bacteroidia;o__Chitinophagales;f__Chitinophagaceae;g__Ferruginibacter;s__Ferruginibacter	No Cluster Assigned	5.57131				Effluent	State A	Week 2
BIN0005	6067229	1	k101_521594	4426		d__Bacteria;p__Myxococcota;c__Polyangia;o__Palsa-1104;f__JAEUJZ01;g__JAGNNG01;s__	40	1.53288				Effluent	State A	Week 2
BIN0005	6067229	1	k101_672671	2877	sul1	d__Bacteria;p__Myxococcota;c__Polyangia;o__Palsa-1104;f__JAEUJZ01;g__JAGNNG01;s__	18	2.35819				Effluent	State A	Week 2
BIN0005	6067229	1	k101_694955	8941		d__Bacteria;p__Myxococcota;c__Polyangia;o__Palsa-1104;f__JAEUJZ01;g__JAGNNG01;s__	No Cluster Assigned	0.758809				Effluent	State A	Week 2
BIN0005	6067229	2	k101_864262	5976		d__Bacteria;p__Myxococcota;c__Polyangia;o__Palsa-1104;f__JAEUJZ01;g__JAGNNG01;s__	No Cluster Assigned	2.27059				Effluent	State A	Week 2
BIN0005	6067229	1	k101_893762	9338		d__Bacteria;p__Myxococcota;c__Polyangia;o__Palsa-1104;f__JAEUJZ01;g__JAGNNG01;s__	40	0.726549				Effluent	State A	Week 2
BIN0030	357803	1	k101_590582	4356		d__Bacteria;p__Proteobacteria;c__Gammaproteobacteria;o__Burkholderiales;f__Nitrosomonadaceae;g__Nitrosomonas;s__Nitrosomonas	No Cluster Assigned	26.4105				Effluent	State A	Week 2
BIN0004	4762767	1	k101_549710	2857		Unclassified	No Cluster Assigned	3.0251				Effluent	State A	Week 2
BIN0004	4762767	1	k101_867009	5264		Unclassified	No Cluster Assigned	1.64185				Effluent	State A	Week 2
BIN0005	6067229	1	k101_744939	2816		d__Bacteria;p__Myxococcota;c__Polyangia;o__Palsa-1104;f__JAEUJZ01;g__JAGNNG01;s__	No Cluster Assigned	2.40927				Effluent	State A	Week 2
BIN0005	6067229	1	k101_893762	9338		d__Bacteria;p__Myxococcota;c__Polyangia;o__Palsa-1104;f__JAEUJZ01;g__JAGNNG01;s__	40	0.726549				Effluent	State A	Week 2
BIN0018	876094	1	k101_584187	6225		d__Bacteria;p__Gemmatimonadota;c__Gemmatimonadetes;o__Gemmatimonadales;f__Gemmatimonadaceae;g__SCN-70-22;s__	No Cluster Assigned	7.54778				Effluent	State A	Week 2
BIN0000	15737678	2	k101_567502	7223			No Cluster Assigned	0.724237				Effluent	State A	Week 2
BIN0000	15737678	1	k101_848539	4782			No Cluster Assigned	0.546964				Effluent	State A	Week 2
BIN0005	6067229	25	k101_552246	4154		d__Bacteria;p__Myxococcota;c__Polyangia;o__Palsa-1104;f__JAEUJZ01;g__JAGNNG01;s__	No Cluster Assigned	40.8312				Effluent	State A	Week 2
BIN0005	6067229	1	k101_634253	3472		d__Bacteria;p__Myxococcota;c__Polyangia;o__Palsa-1104;f__JAEUJZ01;g__JAGNNG01;s__	No Cluster Assigned	1.95407				Effluent	State A	Week 2
BIN0005	6067229	1	k101_647531	4106		d__Bacteria;p__Myxococcota;c__Polyangia;o__Palsa-1104;f__JAEUJZ01;g__JAGNNG01;s__	No Cluster Assigned	1.65234				Effluent	State A	Week 2
BIN0005	6067229	1	k101_745235	3134		d__Bacteria;p__Myxococcota;c__Polyangia;o__Palsa-1104;f__JAEUJZ01;g__JAGNNG01;s__	No Cluster Assigned	2.16481				Effluent	State A	Week 2
BIN0005	6067229	1	k101_816490	4248		d__Bacteria;p__Myxococcota;c__Polyangia;o__Palsa-1104;f__JAEUJZ01;g__JAGNNG01;s__	53	1.59711				Effluent	State A	Week 2
BIN0005	6067229	1	k101_552246	4154		d__Bacteria;p__Myxococcota;c__Polyangia;o__Palsa-1104;f__JAEUJZ01;g__JAGNNG01;s__	No Cluster Assigned	1.63325				Effluent	State A	Week 2
BIN0005	6067229	1	k101_558124	5951		d__Bacteria;p__Myxococcota;c__Polyangia;o__Palsa-1104;f__JAEUJZ01;g__JAGNNG01;s__	No Cluster Assigned	1.14006				Effluent	State A	Week 2
BIN0000	15737678	1	k101_840337	8240			No Cluster Assigned	0.317425				Effluent	State A	Week 2
BIN0003	6898713	1	k101_859803	3606		d__Bacteria;p__Proteobacteria;c__Gammaproteobacteria;o__Burkholderiales;f__Rhodocyclaceae;g__Zoogloea;s__Zoogloea	No Cluster Assigned	1.65469				Effluent	State A	Week 2
BIN0001	9061211	1	k101_611867	1257		Unclassified	7	3.614				Effluent	State A	Week 2
BIN0000	15737678	1	k101_535201	4426			17	0.590959				Effluent	State A	Week 2
BIN0005	6067229	1	k101_521594	4426		d__Bacteria;p__Myxococcota;c__Polyangia;o__Palsa-1104;f__JAEUJZ01;g__JAGNNG01;s__	40	1.53288				Effluent	State A	Week 2
BIN0005	6067229	1	k101_559001	3049		d__Bacteria;p__Myxococcota;c__Polyangia;o__Palsa-1104;f__JAEUJZ01;g__JAGNNG01;s__	17	2.22516			MOBH	Effluent	State A	Week 2
BIN0005	6067229	1	k101_632931	6411		d__Bacteria;p__Myxococcota;c__Polyangia;o__Palsa-1104;f__JAEUJZ01;g__JAGNNG01;s__	No Cluster Assigned	1.05826				Effluent	State A	Week 2
BIN0000	15737678	1	k101_811036	6241			27	0.419097				Effluent	State A	Week 2
BIN0005	6067229	1	k101_672671	2877	sul1	d__Bacteria;p__Myxococcota;c__Polyangia;o__Palsa-1104;f__JAEUJZ01;g__JAGNNG01;s__	18	2.35819				Effluent	State A	Week 2
BIN0005	6067229	1	k101_809346	1116		d__Bacteria;p__Myxococcota;c__Polyangia;o__Palsa-1104;f__JAEUJZ01;g__JAGNNG01;s__	No Cluster Assigned	6.07931			F_traV	Effluent	State A	Week 2
BIN0000	15737678	1	k101_610891	1395			4	1.87497			T_virB6	Effluent	State A	Week 2
BIN0000	15737678	1	k101_574493	4912			No Cluster Assigned	0.532488				Effluent	State A	Week 2
BIN0000	15737678	1	k101_637797	7729			33	0.338412				Effluent	State A	Week 2
BIN0000	15737678	1	k101_777668	3982			No Cluster Assigned	0.656852				Effluent	State A	Week 2
BIN0005	6067229	1	k101_521594	4426		d__Bacteria;p__Myxococcota;c__Polyangia;o__Palsa-1104;f__JAEUJZ01;g__JAGNNG01;s__	40	1.53288				Effluent	State A	Week 2
BIN0005	6067229	1	k101_558124	5951		d__Bacteria;p__Myxococcota;c__Polyangia;o__Palsa-1104;f__JAEUJZ01;g__JAGNNG01;s__	No Cluster Assigned	1.14006				Effluent	State A	Week 2
BIN0005	6067229	1	k101_672671	2877	sul1	d__Bacteria;p__Myxococcota;c__Polyangia;o__Palsa-1104;f__JAEUJZ01;g__JAGNNG01;s__	18	2.35819				Effluent	State A	Week 2
BIN0005	6067229	1	k101_694955	8941		d__Bacteria;p__Myxococcota;c__Polyangia;o__Palsa-1104;f__JAEUJZ01;g__JAGNNG01;s__	No Cluster Assigned	0.758809				Effluent	State A	Week 2
BIN0005	6067229	1	k101_741816	5078		d__Bacteria;p__Myxococcota;c__Polyangia;o__Palsa-1104;f__JAEUJZ01;g__JAGNNG01;s__	No Cluster Assigned	1.33606				Effluent	State A	Week 2
BIN0001	9061211	1	k101_723357	3148		Unclassified	No Cluster Assigned	1.44307				Effluent	State A	Week 2
BIN0001	9061211	1	k101_732533	3300		Unclassified	No Cluster Assigned	1.3766				Effluent	State A	Week 2
BIN0000	15737678	1	k101_710432	6230			No Cluster Assigned	0.419837				Effluent	State A	Week 2
BIN0000	15737678	1	k101_894207	3229			13	0.810029				Effluent	State A	Week 2
BIN0000	15737678	1	k101_777668	3982			No Cluster Assigned	0.656852				Effluent	State A	Week 2
BIN0001	9061211	1	k101_545411	4885		Unclassified	No Cluster Assigned	0.929947				Effluent	State A	Week 2
BIN0005	6067229	1	k101_688801	1308		d__Bacteria;p__Myxococcota;c__Polyangia;o__Palsa-1104;f__JAEUJZ01;g__JAGNNG01;s__	2	5.18694			F_traH	Effluent	State A	Week 2
BIN0014	9717762	1	k101_889650	7800		d__Bacteria;p__Bacteroidota;c__Bacteroidia;o__AKYH767-A;f__OLB10;g__OLB10;s__OLB10	5	0.543061	MPF_G	mate-pair-formation	G_tfc22;G_tfc23;G_tfc24;virb4;G_tfc15;G_tfc14	Effluent	State A	Week 2
BIN0014	9717762	1	k101_889650	7800		d__Bacteria;p__Bacteroidota;c__Bacteroidia;o__AKYH767-A;f__OLB10;g__OLB10;s__OLB10	5	0.543061	MPF_T	mate-pair-formation	G_tfc22;G_tfc23;G_tfc24;virb4;G_tfc15;G_tfc14	Effluent	State A	Week 2
BIN0014	9717762	1	k101_889650	7800		d__Bacteria;p__Bacteroidota;c__Bacteroidia;o__AKYH767-A;f__OLB10;g__OLB10;s__OLB10	5	0.543061	MPF_G	mate-pair-formation	G_tfc22;G_tfc23;G_tfc24;virb4;G_tfc15;G_tfc14	Effluent	State A	Week 2
BIN0005	6067229	1	k101_521594	4426		d__Bacteria;p__Myxococcota;c__Polyangia;o__Palsa-1104;f__JAEUJZ01;g__JAGNNG01;s__	40	1.53288				Effluent	State A	Week 2
BIN0005	6067229	1	k101_594316	2213		d__Bacteria;p__Myxococcota;c__Polyangia;o__Palsa-1104;f__JAEUJZ01;g__JAGNNG01;s__	No Cluster Assigned	3.06575			T_virB8;T_virB9	Effluent	State A	Week 2
BIN0005	6067229	4	k101_632931	6411		d__Bacteria;p__Myxococcota;c__Polyangia;o__Palsa-1104;f__JAEUJZ01;g__JAGNNG01;s__	No Cluster Assigned	4.23305				Effluent	State A	Week 2
BIN0005	6067229	1	k101_745235	3134		d__Bacteria;p__Myxococcota;c__Polyangia;o__Palsa-1104;f__JAEUJZ01;g__JAGNNG01;s__	No Cluster Assigned	2.16481				Effluent	State A	Week 2
BIN0005	6067229	1	k101_864262	5976		d__Bacteria;p__Myxococcota;c__Polyangia;o__Palsa-1104;f__JAEUJZ01;g__JAGNNG01;s__	No Cluster Assigned	1.13529				Effluent	State A	Week 2
BIN0005	6067229	1	k101_893762	9338		d__Bacteria;p__Myxococcota;c__Polyangia;o__Palsa-1104;f__JAEUJZ01;g__JAGNNG01;s__	40	0.726549				Effluent	State A	Week 2
BIN0000	15737678	1	k101_737466	1914			10	1.36655	MPF_G	mate-pair-formation	G_tfc13;G_tfc12	Effluent	State A	Week 2
BIN0004	4762767	4	k101_519584	3216		Unclassified	24	10.7496				Effluent	State A	Week 2
BIN0001	9061211	1	k101_665820	10634		Unclassified	No Cluster Assigned	0.427195				Effluent	State A	Week 2
BIN0001	9061211	1	k101_796939	1792		Unclassified	12	2.53504			virb4;F_traV	Effluent	State A	Week 2
BIN0000	15737678	1	k101_864262	5976			No Cluster Assigned	0.437681				Effluent	State A	Week 2
BIN0006	3375687	1	k101_723357	3148		d__Bacteria;p__Myxococcota;c__Myxococcia;o__Myxococcales;f__Anaeromyxobacteraceae;g__JADKCZ01;s__	No Cluster Assigned	3.87358				Effluent	State A	Week 2
BIN0006	3375687	1	k101_754689	4060		d__Bacteria;p__Myxococcota;c__Myxococcia;o__Myxococcales;f__Anaeromyxobacteraceae;g__JADKCZ01;s__	No Cluster Assigned	3.00345				Effluent	State A	Week 2
BIN0000	15737678	1	k101_774385	3634			57	0.719753				Effluent	State A	Week 2
BIN0051	190573	3	k101_708876	13188		Unclassified	No Cluster Assigned	49.1349				Effluent	State A	Week 2
BIN0000	15737678	1	k101_710432	6230			No Cluster Assigned	0.419837				Effluent	State A	Week 2
BIN0000	15737678	1	k101_737466	1914			10	1.36655	MPF_G	mate-pair-formation	G_tfc13;G_tfc12	Effluent	State A	Week 2
BIN0003	6898713	8	k101_908224	4111		d__Bacteria;p__Proteobacteria;c__Gammaproteobacteria;o__Burkholderiales;f__Rhodocyclaceae;g__Zoogloea;s__Zoogloea	No Cluster Assigned	11.6114				Effluent	State A	Week 2
BIN0000	15737678	6	k101_517428	2334			5	6.72386	MPF_G	mate-pair-formation	G_tfc24;G_tfc23	Effluent	State A	Week 2
BIN0000	15737678	1	k101_710432	6230			No Cluster Assigned	0.419837				Effluent	State A	Week 2
BIN0000	15737678	33	k101_889650	7800			5	11.0659	MPF_G	mate-pair-formation	G_tfc22;G_tfc23;G_tfc24;virb4;G_tfc15;G_tfc14	Effluent	State A	Week 2
BIN0000	15737678	33	k101_889650	7800			5	11.0659	MPF_T	mate-pair-formation	G_tfc22;G_tfc23;G_tfc24;virb4;G_tfc15;G_tfc14	Effluent	State A	Week 2
BIN0000	15737678	33	k101_889650	7800			5	11.0659	MPF_G	mate-pair-formation	G_tfc22;G_tfc23;G_tfc24;virb4;G_tfc15;G_tfc14	Effluent	State A	Week 2
BIN0014	9717762	1	k101_904743	1562		d__Bacteria;p__Bacteroidota;c__Bacteroidia;o__AKYH767-A;f__OLB10;g__OLB10;s__OLB10	No Cluster Assigned	2.71183			F_traG	Effluent	State A	Week 2
BIN0000	15737678	1	k101_678168	3328			No Cluster Assigned	0.785932				Effluent	State A	Week 2
BIN0014	9717762	1	k101_632931	6411		d__Bacteria;p__Bacteroidota;c__Bacteroidia;o__AKYH767-A;f__OLB10;g__OLB10;s__OLB10	No Cluster Assigned	0.660719				Effluent	State A	Week 2
BIN0014	9717762	1	k101_672704	4781		d__Bacteria;p__Bacteroidota;c__Bacteroidia;o__AKYH767-A;f__OLB10;g__OLB10;s__OLB10	19	0.88598				Effluent	State A	Week 2
BIN0014	9717762	1	k101_914399	9108		d__Bacteria;p__Bacteroidota;c__Bacteroidia;o__AKYH767-A;f__OLB10;g__OLB10;s__OLB10	No Cluster Assigned	0.465072				Effluent	State A	Week 2
BIN0011	2333080	1	k101_801527	4997		d__Bacteria;p__Proteobacteria;c__Gammaproteobacteria;o__Steroidobacterales;f__Steroidobacteraceae;g__RPQJ01;s__	No Cluster Assigned	3.53078				Effluent	State A	Week 2
BIN0011	2333080	1	k101_867009	5264		d__Bacteria;p__Proteobacteria;c__Gammaproteobacteria;o__Steroidobacterales;f__Steroidobacteraceae;g__RPQJ01;s__	No Cluster Assigned	3.35169				Effluent	State A	Week 2
BIN0004	4762767	1	k101_517369	4297		Unclassified	No Cluster Assigned	2.01134				Effluent	State A	Week 2
BIN0004	4762767	1	k101_517369	4297		Unclassified	No Cluster Assigned	2.01134				Effluent	State A	Week 2
BIN0005	6067229	1	k101_517369	4297		d__Bacteria;p__Myxococcota;c__Polyangia;o__Palsa-1104;f__JAEUJZ01;g__JAGNNG01;s__	No Cluster Assigned	1.5789				Effluent	State A	Week 2
BIN0008	3041131	1	k101_517369	4297		d__Bacteria;p__Proteobacteria;c__Gammaproteobacteria;o__Xanthomonadales;f__Rhodanobacteraceae;g__Tahibacter;s__	No Cluster Assigned	3.14999				Effluent	State A	Week 2
BIN0004	4762767	1	k101_517369	4297		Unclassified	No Cluster Assigned	2.01134				Effluent	State A	Week 2
BIN0000	15737678	1	k101_517369	4297			No Cluster Assigned	0.6087				Effluent	State A	Week 2
BIN0004	4762767	3	k101_517369	4297		Unclassified	No Cluster Assigned	6.03401				Effluent	State A	Week 2
BIN0006	3375687	1	k101_517369	4297		d__Bacteria;p__Myxococcota;c__Myxococcia;o__Myxococcales;f__Anaeromyxobacteraceae;g__JADKCZ01;s__	No Cluster Assigned	2.8378				Effluent	State A	Week 2
BIN0004	4762767	1	k101_517369	4297		Unclassified	No Cluster Assigned	2.01134				Effluent	State A	Week 2
BIN0008	3041131	1	k101_517369	4297		d__Bacteria;p__Proteobacteria;c__Gammaproteobacteria;o__Xanthomonadales;f__Rhodanobacteraceae;g__Tahibacter;s__	No Cluster Assigned	3.14999				Effluent	State A	Week 2
BIN0004	4762767	1	k101_517369	4297		Unclassified	No Cluster Assigned	2.01134				Effluent	State A	Week 2
BIN0004	4762767	4	k101_517369	4297		Unclassified	No Cluster Assigned	8.04534				Effluent	State A	Week 2
BIN0005	6067229	1	k101_517369	4297		d__Bacteria;p__Myxococcota;c__Polyangia;o__Palsa-1104;f__JAEUJZ01;g__JAGNNG01;s__	No Cluster Assigned	1.5789				Effluent	State A	Week 2
BIN0004	4762767	1	k101_517369	4297		Unclassified	No Cluster Assigned	2.01134				Effluent	State A	Week 2
BIN0000	15737678	1	k101_517369	4297			No Cluster Assigned	0.6087				Effluent	State A	Week 2
BIN0004	4762767	1	k101_517369	4297		Unclassified	No Cluster Assigned	2.01134				Effluent	State A	Week 2
BIN0001	9061211	1	k101_517369	4297		Unclassified	No Cluster Assigned	1.0572				Effluent	State A	Week 2
BIN0000	15737678	5	k101_517369	4297			No Cluster Assigned	3.0435				Effluent	State A	Week 2
BIN0001	9061211	1	k101_517369	4297		Unclassified	No Cluster Assigned	1.0572				Effluent	State A	Week 2
BIN0004	4762767	1	k101_517369	4297		Unclassified	No Cluster Assigned	2.01134				Effluent	State A	Week 2
BIN0004	4762767	1	k101_517369	4297		Unclassified	No Cluster Assigned	2.01134				Effluent	State A	Week 2
BIN0014	9717762	1	k101_517369	4297		d__Bacteria;p__Bacteroidota;c__Bacteroidia;o__AKYH767-A;f__OLB10;g__OLB10;s__OLB10	No Cluster Assigned	0.985774				Effluent	State A	Week 2
BIN0014	9717762	1	k101_517369	4297		d__Bacteria;p__Bacteroidota;c__Bacteroidia;o__AKYH767-A;f__OLB10;g__OLB10;s__OLB10	No Cluster Assigned	0.985774				Effluent	State A	Week 2
BIN0011	2333080	2	k101_517369	4297		d__Bacteria;p__Proteobacteria;c__Gammaproteobacteria;o__Steroidobacterales;f__Steroidobacteraceae;g__RPQJ01;s__	No Cluster Assigned	8.21191				Effluent	State A	Week 2
BIN0000	15737678	58	k101_517428	2334			5	64.9973	MPF_G	mate-pair-formation	G_tfc24;G_tfc23	Effluent	State A	Week 2
BIN0009	2319185	1	k101_517428	2334		d__Bacteria;p__Proteobacteria;c__Gammaproteobacteria;o__Competibacterales;f__Competibacteraceae;g__RXIW01;s__RXIW01	5	7.60454	MPF_G	mate-pair-formation	G_tfc24;G_tfc23	Effluent	State A	Week 2
BIN0005	6067229	1	k101_517428	2334		d__Bacteria;p__Myxococcota;c__Polyangia;o__Palsa-1104;f__JAEUJZ01;g__JAGNNG01;s__	5	2.90682	MPF_G	mate-pair-formation	G_tfc24;G_tfc23	Effluent	State A	Week 2
BIN0000	15737678	1	k101_517428	2334			5	1.12064	MPF_G	mate-pair-formation	G_tfc24;G_tfc23	Effluent	State A	Week 2
BIN0001	9061211	1	k101_517428	2334		Unclassified	5	1.94635	MPF_G	mate-pair-formation	G_tfc24;G_tfc23	Effluent	State A	Week 2
BIN0000	15737678	1	k101_517428	2334			5	1.12064	MPF_G	mate-pair-formation	G_tfc24;G_tfc23	Effluent	State A	Week 2
BIN0000	15737678	2	k101_517428	2334			5	2.24129	MPF_G	mate-pair-formation	G_tfc24;G_tfc23	Effluent	State A	Week 2
BIN0001	9061211	1	k101_517428	2334		Unclassified	5	1.94635	MPF_G	mate-pair-formation	G_tfc24;G_tfc23	Effluent	State A	Week 2
BIN0000	15737678	1	k101_517428	2334			5	1.12064	MPF_G	mate-pair-formation	G_tfc24;G_tfc23	Effluent	State A	Week 2
BIN0005	6067229	1	k101_632931	6411		d__Bacteria;p__Myxococcota;c__Polyangia;o__Palsa-1104;f__JAEUJZ01;g__JAGNNG01;s__	No Cluster Assigned	1.05826				Effluent	State A	Week 2
BIN0005	6067229	1	k101_694955	8941		d__Bacteria;p__Myxococcota;c__Polyangia;o__Palsa-1104;f__JAEUJZ01;g__JAGNNG01;s__	No Cluster Assigned	0.758809				Effluent	State A	Week 2
BIN0048	317558	1	k101_760745	2999		Unclassified	No Cluster Assigned	43.2225				Effluent	State A	Week 2
BIN0009	2319185	1	k101_708876	13188		d__Bacteria;p__Proteobacteria;c__Gammaproteobacteria;o__Competibacterales;f__Competibacteraceae;g__RXIW01;s__RXIW01	No Cluster Assigned	1.34584				Effluent	State A	Week 2
BIN0005	6067229	1	k101_694955	8941		d__Bacteria;p__Myxococcota;c__Polyangia;o__Palsa-1104;f__JAEUJZ01;g__JAGNNG01;s__	No Cluster Assigned	0.758809				Effluent	State A	Week 2
BIN0005	6067229	1	k101_816490	4248		d__Bacteria;p__Myxococcota;c__Polyangia;o__Palsa-1104;f__JAEUJZ01;g__JAGNNG01;s__	53	1.59711				Effluent	State A	Week 2
BIN0005	6067229	1	k101_876433	3720		d__Bacteria;p__Myxococcota;c__Polyangia;o__Palsa-1104;f__JAEUJZ01;g__JAGNNG01;s__	No Cluster Assigned	1.82379				Effluent	State A	Week 2
BIN0005	6067229	31	k101_893762	9338		d__Bacteria;p__Myxococcota;c__Polyangia;o__Palsa-1104;f__JAEUJZ01;g__JAGNNG01;s__	40	22.523				Effluent	State A	Week 2
BIN0030	357803	1	k101_835280	2540		d__Bacteria;p__Proteobacteria;c__Gammaproteobacteria;o__Burkholderiales;f__Nitrosomonadaceae;g__Nitrosomonas;s__Nitrosomonas	12	45.293			F_traW	Effluent	State A	Week 2
BIN0005	6067229	1	k101_517581	1882		d__Bacteria;p__Myxococcota;c__Polyangia;o__Palsa-1104;f__JAEUJZ01;g__JAGNNG01;s__	1	3.60495			T_virB5;T_virB6	Effluent	State A	Week 2
BIN0013	1817703	1	k101_517581	1882		d__Bacteria;p__Bacteroidota;c__Bacteroidia;o__Chitinophagales;f__Chitinophagaceae;g__JJ008;s__	1	12.0328			T_virB5;T_virB6	Effluent	State A	Week 2
BIN0016	935836	1	k101_517581	1882		d__Bacteria;p__Bacteroidota;c__Bacteroidia;o__Chitinophagales;f__Chitinophagaceae;g__Ferruginibacter;s__Ferruginibacter	1	23.3717			T_virB5;T_virB6	Effluent	State A	Week 2
BIN0014	9717762	1	k101_517581	1882		d__Bacteria;p__Bacteroidota;c__Bacteroidia;o__AKYH767-A;f__OLB10;g__OLB10;s__OLB10	1	2.25073			T_virB5;T_virB6	Effluent	State A	Week 2
BIN0031	362329	1	k101_517581	1882		d__Bacteria;p__Nitrospirota;c__Nitrospiria;o__Nitrospirales;f__Nitrospiraceae;g__Nitrospira_F;s__	1	60.3652			T_virB5;T_virB6	Effluent	State A	Week 2
BIN0000	15737678	3	k101_517581	1882			1	4.16937			T_virB5;T_virB6	Effluent	State A	Week 2
BIN0014	9717762	1	k101_517581	1882		d__Bacteria;p__Bacteroidota;c__Bacteroidia;o__AKYH767-A;f__OLB10;g__OLB10;s__OLB10	1	2.25073			T_virB5;T_virB6	Effluent	State A	Week 2
BIN0014	9717762	1	k101_517581	1882		d__Bacteria;p__Bacteroidota;c__Bacteroidia;o__AKYH767-A;f__OLB10;g__OLB10;s__OLB10	1	2.25073			T_virB5;T_virB6	Effluent	State A	Week 2
BIN0000	15737678	1	k101_816821	8912			No Cluster Assigned	0.29349				Effluent	State A	Week 2
BIN0000	15737678	13	k101_896296	1983			No Cluster Assigned	17.147				Effluent	State A	Week 2
BIN0000	15737678	1	k101_904695	6122			No Cluster Assigned	0.427243				Effluent	State A	Week 2
BIN0005	6067229	1	k101_577745	2623		d__Bacteria;p__Myxococcota;c__Polyangia;o__Palsa-1104;f__JAEUJZ01;g__JAGNNG01;s__	No Cluster Assigned	2.58655				Effluent	State A	Week 2
BIN0005	6067229	1	k101_726124	1029		d__Bacteria;p__Myxococcota;c__Polyangia;o__Palsa-1104;f__JAEUJZ01;g__JAGNNG01;s__	43	6.59331			G_tfc23;G_tfc24	Effluent	State A	Week 2
BIN0005	6067229	1	k101_893762	9338		d__Bacteria;p__Myxococcota;c__Polyangia;o__Palsa-1104;f__JAEUJZ01;g__JAGNNG01;s__	40	0.726549				Effluent	State A	Week 2
BIN0000	15737678	1	k101_574493	4912			No Cluster Assigned	0.532488				Effluent	State A	Week 2
BIN0001	9061211	1	k101_772609	14169		Unclassified	9	0.320615				Effluent	State A	Week 2
BIN0001	9061211	6	k101_519537	3439		Unclassified	19	7.92578				Effluent	State A	Week 2
BIN0001	9061211	52	k101_672704	4781		Unclassified	19	49.4092				Effluent	State A	Week 2
BIN0001	9061211	1	k101_725522	1130		Unclassified	7	4.02017				Effluent	State A	Week 2
BIN0003	6898713	1	k101_777467	5488		d__Bacteria;p__Proteobacteria;c__Gammaproteobacteria;o__Burkholderiales;f__Rhodocyclaceae;g__Zoogloea;s__Zoogloea	No Cluster Assigned	1.08724				Effluent	State A	Week 2
BIN0000	15737678	1	k101_663837	3804			No Cluster Assigned	0.687587				Effluent	State A	Week 2
BIN0011	2333080	1	k101_610855	5413		d__Bacteria;p__Proteobacteria;c__Gammaproteobacteria;o__Steroidobacterales;f__Steroidobacteraceae;g__RPQJ01;s__	No Cluster Assigned	3.25943				Effluent	State A	Week 2
BIN0019	1209488	1	k101_692253	2787		d__Bacteria;p__Bacteroidota;c__Bacteroidia;o__Chitinophagales;f__Chitinophagaceae;g__JJ008;s__	No Cluster Assigned	12.2115				Effluent	State A	Week 2
BIN0001	9061211	1	k101_518971	2017		Unclassified	2	2.25225			F_traH;F_traG	Effluent	State A	Week 2
BIN0001	9061211	1	k101_518971	2017		Unclassified	2	2.25225			F_traH;F_traG	Effluent	State A	Week 2
BIN0003	6898713	1	k101_518971	2017		d__Bacteria;p__Proteobacteria;c__Gammaproteobacteria;o__Burkholderiales;f__Rhodocyclaceae;g__Zoogloea;s__Zoogloea	2	2.95825			F_traH;F_traG	Effluent	State A	Week 2
BIN0003	6898713	1	k101_518971	2017		d__Bacteria;p__Proteobacteria;c__Gammaproteobacteria;o__Burkholderiales;f__Rhodocyclaceae;g__Zoogloea;s__Zoogloea	2	2.95825			F_traH;F_traG	Effluent	State A	Week 2
BIN0002	6437698	1	k101_518971	2017		d__Bacteria;p__Myxococcota;c__Polyangia;o__Polyangiales;f__Ga0077539;g__;s__	2	3.1701			F_traH;F_traG	Effluent	State A	Week 2
BIN0003	6898713	1	k101_518971	2017		d__Bacteria;p__Proteobacteria;c__Gammaproteobacteria;o__Burkholderiales;f__Rhodocyclaceae;g__Zoogloea;s__Zoogloea	2	2.95825			F_traH;F_traG	Effluent	State A	Week 2
BIN0016	935836	1	k101_518971	2017		d__Bacteria;p__Bacteroidota;c__Bacteroidia;o__Chitinophagales;f__Chitinophagaceae;g__Ferruginibacter;s__Ferruginibacter	2	21.8074			F_traH;F_traG	Effluent	State A	Week 2
BIN0040	218802	28	k101_518971	2017		d__Bacteria;p__Bacteroidota;c__Ignavibacteria;o__Ignavibacteriales;f__Ignavibacteriaceae;g__IGN3;s__	2	2611.62			F_traH;F_traG	Effluent	State A	Week 2
BIN0000	15737678	4	k101_518971	2017			2	5.18708			F_traH;F_traG	Effluent	State A	Week 2
BIN0001	9061211	1	k101_518971	2017		Unclassified	2	2.25225			F_traH;F_traG	Effluent	State A	Week 2
BIN0002	6437698	1	k101_518971	2017		d__Bacteria;p__Myxococcota;c__Polyangia;o__Polyangiales;f__Ga0077539;g__;s__	2	3.1701			F_traH;F_traG	Effluent	State A	Week 2
BIN0014	9717762	2	k101_518971	2017		d__Bacteria;p__Bacteroidota;c__Bacteroidia;o__AKYH767-A;f__OLB10;g__OLB10;s__OLB10	2	4.20017			F_traH;F_traG	Effluent	State A	Week 2
BIN0002	6437698	1	k101_518971	2017		d__Bacteria;p__Myxococcota;c__Polyangia;o__Polyangiales;f__Ga0077539;g__;s__	2	3.1701			F_traH;F_traG	Effluent	State A	Week 2
BIN0000	15737678	4	k101_619522	5617			No Cluster Assigned	1.86262				Effluent	State A	Week 2
BIN0000	15737678	3	k101_583283	3519			16	2.22982				Effluent	State A	Week 2
BIN0000	15737678	1	k101_758954	2873			16	0.910401				Effluent	State A	Week 2
BIN0000	15737678	1	k101_693080	5026			No Cluster Assigned	0.52041				Effluent	State A	Week 2
BIN0000	15737678	1	k101_545525	1070			41	2.44447			F_traV;virb4	Effluent	State A	Week 2
BIN0000	15737678	1	k101_805553	3971			No Cluster Assigned	0.658671				Effluent	State A	Week 2
BIN0000	15737678	1	k101_859248	3495			13	0.748378				Effluent	State A	Week 2
BIN0000	15737678	1	k101_904743	1562			No Cluster Assigned	1.67451			F_traG	Effluent	State A	Week 2
BIN0000	15737678	1	k101_567502	7223			No Cluster Assigned	0.362119				Effluent	State A	Week 2
BIN0010	1037749	1	k101_610855	5413		d__Bacteria;p__Acidobacteriota;c__Acidobacteriae;o__Bryobacterales;f__Bryobacteraceae;g__TMP-7;s__TMP-7	No Cluster Assigned	7.32789				Effluent	State A	Week 2
BIN0008	3041131	1	k101_644170	2176		d__Bacteria;p__Proteobacteria;c__Gammaproteobacteria;o__Xanthomonadales;f__Rhodanobacteraceae;g__Tahibacter;s__	6	6.22035			T_virB10	Effluent	State A	Week 2
BIN0014	9717762	1	k101_914399	9108		d__Bacteria;p__Bacteroidota;c__Bacteroidia;o__AKYH767-A;f__OLB10;g__OLB10;s__OLB10	No Cluster Assigned	0.465072				Effluent	State A	Week 2
BIN0043	466043	1	k101_828546	2888		d__Bacteria;p__Proteobacteria;c__Gammaproteobacteria;o__Competibacterales;f__Competibacteraceae;g__RXIX01;s__	45	30.5834				Effluent	State A	Week 2
BIN0003	6898713	1	k101_519537	3439		d__Bacteria;p__Proteobacteria;c__Gammaproteobacteria;o__Burkholderiales;f__Rhodocyclaceae;g__Zoogloea;s__Zoogloea	19	1.73504				Effluent	State A	Week 2
BIN0014	9717762	1	k101_519537	3439		d__Bacteria;p__Bacteroidota;c__Bacteroidia;o__AKYH767-A;f__OLB10;g__OLB10;s__OLB10	19	1.23172				Effluent	State A	Week 2
BIN0041	315785	1	k101_519537	3439		Unclassified	19	37.904				Effluent	State A	Week 2
BIN0005	6067229	1	k101_519537	3439		d__Bacteria;p__Myxococcota;c__Polyangia;o__Palsa-1104;f__JAEUJZ01;g__JAGNNG01;s__	19	1.97282				Effluent	State A	Week 2
BIN0012	2501637	1	k101_519537	3439		d__Bacteria;p__Cyanobacteria;c__Vampirovibrionia;o__Obscuribacterales;f__Obscuribacteraceae;g__Obscuribacter;s__Obscuribacter	19	4.78468				Effluent	State A	Week 2
BIN0014	9717762	2	k101_519537	3439		d__Bacteria;p__Bacteroidota;c__Bacteroidia;o__AKYH767-A;f__OLB10;g__OLB10;s__OLB10	19	2.46343				Effluent	State A	Week 2
BIN0041	315785	15	k101_519537	3439		Unclassified	19	568.561				Effluent	State A	Week 2
BIN0001	9061211	1	k101_519537	3439		Unclassified	19	1.32096				Effluent	State A	Week 2
BIN0006	3375687	1	k101_519537	3439		d__Bacteria;p__Myxococcota;c__Myxococcia;o__Myxococcales;f__Anaeromyxobacteraceae;g__JADKCZ01;s__	19	3.5458				Effluent	State A	Week 2
BIN0025	1426212	1	k101_519537	3439		d__Bacteria;p__Proteobacteria;c__Gammaproteobacteria;o__Burkholderiales;f__Rhodocyclaceae;g__JAEUNX01;s__JAEUNX01	19	8.39253				Effluent	State A	Week 2
BIN0031	362329	1	k101_519537	3439		d__Bacteria;p__Nitrospirota;c__Nitrospiria;o__Nitrospirales;f__Nitrospiraceae;g__Nitrospira_F;s__	19	33.035				Effluent	State A	Week 2
BIN0000	15737678	4	k101_519537	3439			19	3.04226				Effluent	State A	Week 2
BIN0041	315785	11	k101_519537	3439		Unclassified	19	416.944				Effluent	State A	Week 2
BIN0006	3375687	1	k101_519537	3439		d__Bacteria;p__Myxococcota;c__Myxococcia;o__Myxococcales;f__Anaeromyxobacteraceae;g__JADKCZ01;s__	19	3.5458				Effluent	State A	Week 2
BIN0014	9717762	1	k101_519537	3439		d__Bacteria;p__Bacteroidota;c__Bacteroidia;o__AKYH767-A;f__OLB10;g__OLB10;s__OLB10	19	1.23172				Effluent	State A	Week 2
BIN0043	466043	1	k101_519537	3439		d__Bacteria;p__Proteobacteria;c__Gammaproteobacteria;o__Competibacterales;f__Competibacteraceae;g__RXIX01;s__	19	25.6833				Effluent	State A	Week 2
BIN0004	4762767	1	k101_519584	3216		Unclassified	24	2.68741				Effluent	State A	Week 2
BIN0004	4762767	1	k101_519584	3216		Unclassified	24	2.68741				Effluent	State A	Week 2
BIN0004	4762767	1	k101_519584	3216		Unclassified	24	2.68741				Effluent	State A	Week 2
BIN0014	9717762	2	k101_519584	3216		d__Bacteria;p__Bacteroidota;c__Bacteroidia;o__AKYH767-A;f__OLB10;g__OLB10;s__OLB10	24	2.63425				Effluent	State A	Week 2
BIN0004	4762767	1	k101_519584	3216		Unclassified	24	2.68741				Effluent	State A	Week 2
BIN0014	9717762	1	k101_519584	3216		d__Bacteria;p__Bacteroidota;c__Bacteroidia;o__AKYH767-A;f__OLB10;g__OLB10;s__OLB10	24	1.31712				Effluent	State A	Week 2
BIN0004	4762767	1	k101_519584	3216		Unclassified	24	2.68741				Effluent	State A	Week 2
BIN0000	15737678	1	k101_519584	3216			24	0.813303				Effluent	State A	Week 2
BIN0000	15737678	1	k101_519584	3216			24	0.813303				Effluent	State A	Week 2
BIN0000	15737678	5	k101_519584	3216			24	4.06652				Effluent	State A	Week 2
BIN0005	6067229	1	k101_519584	3216		d__Bacteria;p__Myxococcota;c__Polyangia;o__Palsa-1104;f__JAEUJZ01;g__JAGNNG01;s__	24	2.10961				Effluent	State A	Week 2
BIN0008	3041131	1	k101_519584	3216		d__Bacteria;p__Proteobacteria;c__Gammaproteobacteria;o__Xanthomonadales;f__Rhodanobacteraceae;g__Tahibacter;s__	24	4.2088				Effluent	State A	Week 2
BIN0004	4762767	3	k101_519584	3216		Unclassified	24	8.06223				Effluent	State A	Week 2
BIN0000	15737678	1	k101_761984	6920			No Cluster Assigned	0.377974				Effluent	State A	Week 2
BIN0000	15737678	1	k101_840337	8240			No Cluster Assigned	0.317425				Effluent	State A	Week 2
BIN0000	15737678	1	k101_889650	7800			5	0.335331	MPF_G	mate-pair-formation	G_tfc22;G_tfc23;G_tfc24;virb4;G_tfc15;G_tfc14	Effluent	State A	Week 2
BIN0000	15737678	1	k101_889650	7800			5	0.335331	MPF_T	mate-pair-formation	G_tfc22;G_tfc23;G_tfc24;virb4;G_tfc15;G_tfc14	Effluent	State A	Week 2
BIN0000	15737678	1	k101_889650	7800			5	0.335331	MPF_G	mate-pair-formation	G_tfc22;G_tfc23;G_tfc24;virb4;G_tfc15;G_tfc14	Effluent	State A	Week 2
BIN0003	6898713	4	k101_828622	3877		d__Bacteria;p__Proteobacteria;c__Gammaproteobacteria;o__Burkholderiales;f__Rhodocyclaceae;g__Zoogloea;s__Zoogloea	No Cluster Assigned	6.15609				Effluent	State A	Week 2
BIN0007	1429100	1	k101_869228	1187		d__Bacteria;p__Nitrospirota;c__Nitrospiria;o__Nitrospirales;f__Nitrospiraceae;g__Nitrospira_A;s__Nitrospira_A	No Cluster Assigned	24.2659			F_traF	Effluent	State A	Week 2
BIN0000	15737678	3	k101_602854	4418			No Cluster Assigned	1.77609				Effluent	State A	Week 2
BIN0000	15737678	1	k101_809666	5794			No Cluster Assigned	0.45143	MPF_F	mate-pair-formation	F_traG;F_traH;F_traF;F_trbC	Effluent	State A	Week 2
BIN0003	6898713	1	k101_678168	3328		d__Bacteria;p__Proteobacteria;c__Gammaproteobacteria;o__Burkholderiales;f__Rhodocyclaceae;g__Zoogloea;s__Zoogloea	No Cluster Assigned	1.79291				Effluent	State A	Week 2
BIN0000	15737678	1	k101_841304	1924			6	1.35945	MPF_T	mate-pair-formation	T_virB9;T_virB8	Effluent	State A	Week 2
BIN0000	15737678	1	k101_710432	6230			No Cluster Assigned	0.419837				Effluent	State A	Week 2
BIN0000	15737678	1	k101_816821	8912			No Cluster Assigned	0.29349				Effluent	State A	Week 2
BIN0044	361739	1	k101_520371	1238		Unclassified	No Cluster Assigned	91.9164			MOBP1	Effluent	State A	Week 2
BIN0005	6067229	1	k101_520371	1238		d__Bacteria;p__Myxococcota;c__Polyangia;o__Palsa-1104;f__JAEUJZ01;g__JAGNNG01;s__	No Cluster Assigned	5.48022			MOBP1	Effluent	State A	Week 2
BIN0003	6898713	1	k101_725522	1130		d__Bacteria;p__Proteobacteria;c__Gammaproteobacteria;o__Burkholderiales;f__Rhodocyclaceae;g__Zoogloea;s__Zoogloea	7	5.28035				Effluent	State A	Week 2
BIN0023	888875	1	k101_637797	7729		d__Bacteria;p__Bacteroidota;c__Bacteroidia;o__Chitinophagales;f__Chitinophagaceae;g__Ferruginibacter;s__	33	5.99163				Effluent	State A	Week 2
BIN0001	9061211	1	k101_658675	3310		Unclassified	No Cluster Assigned	1.37244				Effluent	State A	Week 2
BIN0000	15737678	1	k101_556375	9661			25	0.270736				Effluent	State A	Week 2
BIN0014	9717762	1	k101_572020	3997		d__Bacteria;p__Bacteroidota;c__Bacteroidia;o__AKYH767-A;f__OLB10;g__OLB10;s__OLB10	No Cluster Assigned	1.05976				Effluent	State A	Week 2
BIN0014	9717762	1	k101_610855	5413		d__Bacteria;p__Bacteroidota;c__Bacteroidia;o__AKYH767-A;f__OLB10;g__OLB10;s__OLB10	No Cluster Assigned	0.782537				Effluent	State A	Week 2
BIN0014	9717762	1	k101_611978	2996		d__Bacteria;p__Bacteroidota;c__Bacteroidia;o__AKYH767-A;f__OLB10;g__OLB10;s__OLB10	No Cluster Assigned	1.41384				Effluent	State A	Week 2
BIN0014	9717762	1	k101_632931	6411		d__Bacteria;p__Bacteroidota;c__Bacteroidia;o__AKYH767-A;f__OLB10;g__OLB10;s__OLB10	No Cluster Assigned	0.660719				Effluent	State A	Week 2
BIN0014	9717762	1	k101_775775	1126		d__Bacteria;p__Bacteroidota;c__Bacteroidia;o__AKYH767-A;f__OLB10;g__OLB10;s__OLB10	29	3.76188			G_tfc7;t4cp1	Effluent	State A	Week 2
BIN0014	9717762	1	k101_785000	1626		d__Bacteria;p__Bacteroidota;c__Bacteroidia;o__AKYH767-A;f__OLB10;g__OLB10;s__OLB10	8	2.60509			G_tfc3;T_virB1;G_tfc5	Effluent	State A	Week 2
BIN0014	9717762	1	k101_816490	4248		d__Bacteria;p__Bacteroidota;c__Bacteroidia;o__AKYH767-A;f__OLB10;g__OLB10;s__OLB10	53	0.997145				Effluent	State A	Week 2
BIN0004	4762767	1	k101_821451	2828		Unclassified	No Cluster Assigned	3.05612				Effluent	State A	Week 2
BIN0004	4762767	1	k101_560782	12272		Unclassified	No Cluster Assigned	0.704262				Effluent	State A	Week 2
BIN0004	4762767	1	k101_694955	8941		Unclassified	No Cluster Assigned	0.966638				Effluent	State A	Week 2
BIN0000	15737678	1	k101_805553	3971			No Cluster Assigned	0.658671				Effluent	State A	Week 2
BIN0004	4762767	1	k101_808703	2629		Unclassified	26	3.28745			F_traW;F_traU	Effluent	State A	Week 2
BIN0000	15737678	1	k101_692253	2787			No Cluster Assigned	0.938494				Effluent	State A	Week 2
BIN0000	15737678	9	k101_552341	4616			No Cluster Assigned	5.09971				Effluent	State A	Week 2
BIN0000	15737678	1	k101_801527	4997			No Cluster Assigned	0.523431				Effluent	State A	Week 2
BIN0022	631118	1	k101_756368	2515		d__Bacteria;p__Acidobacteriota;c__Holophagae;o__Holophagales;f__Holophagaceae;g__Geothrix;s__	No Cluster Assigned	25.9335				Effluent	State A	Week 2
BIN0014	9717762	1	k101_611649	3818		d__Bacteria;p__Bacteroidota;c__Bacteroidia;o__AKYH767-A;f__OLB10;g__OLB10;s__OLB10	No Cluster Assigned	1.10945			MOBH	Effluent	State A	Week 2
BIN0014	9717762	1	k101_694955	8941		d__Bacteria;p__Bacteroidota;c__Bacteroidia;o__AKYH767-A;f__OLB10;g__OLB10;s__OLB10	No Cluster Assigned	0.473758				Effluent	State A	Week 2
BIN0014	9717762	1	k101_747844	3229		d__Bacteria;p__Bacteroidota;c__Bacteroidia;o__AKYH767-A;f__OLB10;g__OLB10;s__OLB10	No Cluster Assigned	1.31182				Effluent	State A	Week 2
BIN0014	9717762	1	k101_876195	2331		d__Bacteria;p__Bacteroidota;c__Bacteroidia;o__AKYH767-A;f__OLB10;g__OLB10;s__OLB10	No Cluster Assigned	1.81719				Effluent	State A	Week 2
BIN0029	1802834	1	k101_521594	4426		d__Bacteria;p__Bacteroidota;c__Bacteroidia;o__Chitinophagales;f__Saprospiraceae;g__OLB8;s__	40	5.15872				Effluent	State A	Week 2
BIN0000	15737678	1	k101_816821	8912			No Cluster Assigned	0.29349				Effluent	State A	Week 2
BIN0000	15737678	1	k101_864262	5976			No Cluster Assigned	0.437681				Effluent	State A	Week 2
BIN0001	9061211	1	k101_772609	14169		Unclassified	9	0.320615				Effluent	State A	Week 2
BIN0018	876094	1	k101_751703	3388		d__Bacteria;p__Gemmatimonadota;c__Gemmatimonadetes;o__Gemmatimonadales;f__Gemmatimonadaceae;g__SCN-70-22;s__	No Cluster Assigned	13.868				Effluent	State A	Week 2
BIN0000	15737678	1	k101_840337	8240			No Cluster Assigned	0.317425				Effluent	State A	Week 2
BIN0000	15737678	4	k101_772609	14169			9	0.738396				Effluent	State A	Week 2
BIN0000	15737678	4	k101_800267	2745			No Cluster Assigned	3.81141				Effluent	State A	Week 2
BIN0010	1037749	1	k101_537413	1750		d__Bacteria;p__Acidobacteriota;c__Acidobacteriae;o__Bryobacterales;f__Bryobacteraceae;g__TMP-7;s__TMP-7	3	22.6662			T_virB8;T_virB9	Effluent	State A	Week 2
BIN0005	6067229	1	k101_521594	4426		d__Bacteria;p__Myxococcota;c__Polyangia;o__Palsa-1104;f__JAEUJZ01;g__JAGNNG01;s__	40	1.53288				Effluent	State A	Week 2
BIN0005	6067229	1	k101_521594	4426		d__Bacteria;p__Myxococcota;c__Polyangia;o__Palsa-1104;f__JAEUJZ01;g__JAGNNG01;s__	40	1.53288				Effluent	State A	Week 2
BIN0005	6067229	1	k101_521594	4426		d__Bacteria;p__Myxococcota;c__Polyangia;o__Palsa-1104;f__JAEUJZ01;g__JAGNNG01;s__	40	1.53288				Effluent	State A	Week 2
BIN0005	6067229	6	k101_521594	4426		d__Bacteria;p__Myxococcota;c__Polyangia;o__Palsa-1104;f__JAEUJZ01;g__JAGNNG01;s__	40	9.19726				Effluent	State A	Week 2
BIN0005	6067229	1	k101_521594	4426		d__Bacteria;p__Myxococcota;c__Polyangia;o__Palsa-1104;f__JAEUJZ01;g__JAGNNG01;s__	40	1.53288				Effluent	State A	Week 2
BIN0005	6067229	21	k101_521594	4426		d__Bacteria;p__Myxococcota;c__Polyangia;o__Palsa-1104;f__JAEUJZ01;g__JAGNNG01;s__	40	32.1904				Effluent	State A	Week 2
BIN0005	6067229	1	k101_521594	4426		d__Bacteria;p__Myxococcota;c__Polyangia;o__Palsa-1104;f__JAEUJZ01;g__JAGNNG01;s__	40	1.53288				Effluent	State A	Week 2
BIN0062	174847	1	k101_521594	4426		Unclassified	40	53.1912				Effluent	State A	Week 2
BIN0005	6067229	4	k101_521594	4426		d__Bacteria;p__Myxococcota;c__Polyangia;o__Palsa-1104;f__JAEUJZ01;g__JAGNNG01;s__	40	6.13151				Effluent	State A	Week 2
BIN0005	6067229	2	k101_521594	4426		d__Bacteria;p__Myxococcota;c__Polyangia;o__Palsa-1104;f__JAEUJZ01;g__JAGNNG01;s__	40	3.06575				Effluent	State A	Week 2
BIN0014	9717762	1	k101_521594	4426		d__Bacteria;p__Bacteroidota;c__Bacteroidia;o__AKYH767-A;f__OLB10;g__OLB10;s__OLB10	40	0.957043				Effluent	State A	Week 2
BIN0005	6067229	1	k101_521594	4426		d__Bacteria;p__Myxococcota;c__Polyangia;o__Palsa-1104;f__JAEUJZ01;g__JAGNNG01;s__	40	1.53288				Effluent	State A	Week 2
BIN0005	6067229	2	k101_521594	4426		d__Bacteria;p__Myxococcota;c__Polyangia;o__Palsa-1104;f__JAEUJZ01;g__JAGNNG01;s__	40	3.06575				Effluent	State A	Week 2
BIN0011	2333080	1	k101_521594	4426		d__Bacteria;p__Proteobacteria;c__Gammaproteobacteria;o__Steroidobacterales;f__Steroidobacteraceae;g__RPQJ01;s__	40	3.98628				Effluent	State A	Week 2
BIN0014	9717762	1	k101_521594	4426		d__Bacteria;p__Bacteroidota;c__Bacteroidia;o__AKYH767-A;f__OLB10;g__OLB10;s__OLB10	40	0.957043				Effluent	State A	Week 2
BIN0005	6067229	1	k101_521594	4426		d__Bacteria;p__Myxococcota;c__Polyangia;o__Palsa-1104;f__JAEUJZ01;g__JAGNNG01;s__	40	1.53288				Effluent	State A	Week 2
BIN0001	9061211	1	k101_521594	4426		Unclassified	40	1.02639				Effluent	State A	Week 2
BIN0005	6067229	1	k101_521594	4426		d__Bacteria;p__Myxococcota;c__Polyangia;o__Palsa-1104;f__JAEUJZ01;g__JAGNNG01;s__	40	1.53288				Effluent	State A	Week 2
BIN0014	9717762	1	k101_521594	4426		d__Bacteria;p__Bacteroidota;c__Bacteroidia;o__AKYH767-A;f__OLB10;g__OLB10;s__OLB10	40	0.957043				Effluent	State A	Week 2
BIN0005	6067229	1	k101_521594	4426		d__Bacteria;p__Myxococcota;c__Polyangia;o__Palsa-1104;f__JAEUJZ01;g__JAGNNG01;s__	40	1.53288				Effluent	State A	Week 2
BIN0005	6067229	1	k101_521594	4426		d__Bacteria;p__Myxococcota;c__Polyangia;o__Palsa-1104;f__JAEUJZ01;g__JAGNNG01;s__	40	1.53288				Effluent	State A	Week 2
BIN0005	6067229	1	k101_521594	4426		d__Bacteria;p__Myxococcota;c__Polyangia;o__Palsa-1104;f__JAEUJZ01;g__JAGNNG01;s__	40	1.53288				Effluent	State A	Week 2
BIN0005	6067229	9	k101_521594	4426		d__Bacteria;p__Myxococcota;c__Polyangia;o__Palsa-1104;f__JAEUJZ01;g__JAGNNG01;s__	40	13.7959				Effluent	State A	Week 2
BIN0005	6067229	2	k101_521594	4426		d__Bacteria;p__Myxococcota;c__Polyangia;o__Palsa-1104;f__JAEUJZ01;g__JAGNNG01;s__	40	3.06575				Effluent	State A	Week 2
BIN0005	6067229	1	k101_521594	4426		d__Bacteria;p__Myxococcota;c__Polyangia;o__Palsa-1104;f__JAEUJZ01;g__JAGNNG01;s__	40	1.53288				Effluent	State A	Week 2
BIN0056	137062	1	k101_521594	4426		Unclassified	40	67.8548				Effluent	State A	Week 2
BIN0005	6067229	11	k101_521594	4426		d__Bacteria;p__Myxococcota;c__Polyangia;o__Palsa-1104;f__JAEUJZ01;g__JAGNNG01;s__	40	16.8616				Effluent	State A	Week 2
BIN0005	6067229	1	k101_521594	4426		d__Bacteria;p__Myxococcota;c__Polyangia;o__Palsa-1104;f__JAEUJZ01;g__JAGNNG01;s__	40	1.53288				Effluent	State A	Week 2
BIN0005	6067229	1	k101_521594	4426		d__Bacteria;p__Myxococcota;c__Polyangia;o__Palsa-1104;f__JAEUJZ01;g__JAGNNG01;s__	40	1.53288				Effluent	State A	Week 2
BIN0005	6067229	1	k101_521594	4426		d__Bacteria;p__Myxococcota;c__Polyangia;o__Palsa-1104;f__JAEUJZ01;g__JAGNNG01;s__	40	1.53288				Effluent	State A	Week 2
BIN0005	6067229	1	k101_521594	4426		d__Bacteria;p__Myxococcota;c__Polyangia;o__Palsa-1104;f__JAEUJZ01;g__JAGNNG01;s__	40	1.53288				Effluent	State A	Week 2
BIN0007	1429100	26	k101_521594	4426		d__Bacteria;p__Nitrospirota;c__Nitrospiria;o__Nitrospirales;f__Nitrospiraceae;g__Nitrospira_A;s__Nitrospira_A	40	169.203				Effluent	State A	Week 2
BIN0005	6067229	1	k101_521594	4426		d__Bacteria;p__Myxococcota;c__Polyangia;o__Palsa-1104;f__JAEUJZ01;g__JAGNNG01;s__	40	1.53288				Effluent	State A	Week 2
BIN0005	6067229	1	k101_521594	4426		d__Bacteria;p__Myxococcota;c__Polyangia;o__Palsa-1104;f__JAEUJZ01;g__JAGNNG01;s__	40	1.53288				Effluent	State A	Week 2
BIN0005	6067229	2	k101_521594	4426		d__Bacteria;p__Myxococcota;c__Polyangia;o__Palsa-1104;f__JAEUJZ01;g__JAGNNG01;s__	40	3.06575				Effluent	State A	Week 2
BIN0023	888875	1	k101_521594	4426		d__Bacteria;p__Bacteroidota;c__Bacteroidia;o__Chitinophagales;f__Chitinophagaceae;g__Ferruginibacter;s__	40	10.463				Effluent	State A	Week 2
BIN0005	6067229	16	k101_521594	4426		d__Bacteria;p__Myxococcota;c__Polyangia;o__Palsa-1104;f__JAEUJZ01;g__JAGNNG01;s__	40	24.526				Effluent	State A	Week 2
BIN0005	6067229	1	k101_521594	4426		d__Bacteria;p__Myxococcota;c__Polyangia;o__Palsa-1104;f__JAEUJZ01;g__JAGNNG01;s__	40	1.53288				Effluent	State A	Week 2
BIN0005	6067229	1	k101_521594	4426		d__Bacteria;p__Myxococcota;c__Polyangia;o__Palsa-1104;f__JAEUJZ01;g__JAGNNG01;s__	40	1.53288				Effluent	State A	Week 2
BIN0005	6067229	1	k101_521594	4426		d__Bacteria;p__Myxococcota;c__Polyangia;o__Palsa-1104;f__JAEUJZ01;g__JAGNNG01;s__	40	1.53288				Effluent	State A	Week 2
BIN0000	15737678	1	k101_521594	4426			40	0.590959				Effluent	State A	Week 2
BIN0005	6067229	2	k101_521594	4426		d__Bacteria;p__Myxococcota;c__Polyangia;o__Palsa-1104;f__JAEUJZ01;g__JAGNNG01;s__	40	3.06575				Effluent	State A	Week 2
BIN0005	6067229	1	k101_521594	4426		d__Bacteria;p__Myxococcota;c__Polyangia;o__Palsa-1104;f__JAEUJZ01;g__JAGNNG01;s__	40	1.53288				Effluent	State A	Week 2
BIN0005	6067229	1	k101_521594	4426		d__Bacteria;p__Myxococcota;c__Polyangia;o__Palsa-1104;f__JAEUJZ01;g__JAGNNG01;s__	40	1.53288				Effluent	State A	Week 2
BIN0000	15737678	1	k101_521594	4426			40	0.590959				Effluent	State A	Week 2
BIN0005	6067229	1	k101_521594	4426		d__Bacteria;p__Myxococcota;c__Polyangia;o__Palsa-1104;f__JAEUJZ01;g__JAGNNG01;s__	40	1.53288				Effluent	State A	Week 2
BIN0000	15737678	9	k101_521594	4426			40	5.31863				Effluent	State A	Week 2
BIN0005	6067229	1	k101_521594	4426		d__Bacteria;p__Myxococcota;c__Polyangia;o__Palsa-1104;f__JAEUJZ01;g__JAGNNG01;s__	40	1.53288				Effluent	State A	Week 2
BIN0005	6067229	1	k101_521594	4426		d__Bacteria;p__Myxococcota;c__Polyangia;o__Palsa-1104;f__JAEUJZ01;g__JAGNNG01;s__	40	1.53288				Effluent	State A	Week 2
BIN0005	6067229	1	k101_521594	4426		d__Bacteria;p__Myxococcota;c__Polyangia;o__Palsa-1104;f__JAEUJZ01;g__JAGNNG01;s__	40	1.53288				Effluent	State A	Week 2
BIN0000	15737678	1	k101_521594	4426			40	0.590959				Effluent	State A	Week 2
BIN0005	6067229	2	k101_521594	4426		d__Bacteria;p__Myxococcota;c__Polyangia;o__Palsa-1104;f__JAEUJZ01;g__JAGNNG01;s__	40	3.06575				Effluent	State A	Week 2
BIN0002	6437698	1	k101_521594	4426		d__Bacteria;p__Myxococcota;c__Polyangia;o__Polyangiales;f__Ga0077539;g__;s__	40	1.44466				Effluent	State A	Week 2
BIN0005	6067229	1	k101_521594	4426		d__Bacteria;p__Myxococcota;c__Polyangia;o__Palsa-1104;f__JAEUJZ01;g__JAGNNG01;s__	40	1.53288				Effluent	State A	Week 2
BIN0005	6067229	2	k101_521594	4426		d__Bacteria;p__Myxococcota;c__Polyangia;o__Palsa-1104;f__JAEUJZ01;g__JAGNNG01;s__	40	3.06575				Effluent	State A	Week 2
BIN0005	6067229	4	k101_521594	4426		d__Bacteria;p__Myxococcota;c__Polyangia;o__Palsa-1104;f__JAEUJZ01;g__JAGNNG01;s__	40	6.13151				Effluent	State A	Week 2
BIN0005	6067229	1	k101_521594	4426		d__Bacteria;p__Myxococcota;c__Polyangia;o__Palsa-1104;f__JAEUJZ01;g__JAGNNG01;s__	40	1.53288				Effluent	State A	Week 2
BIN0005	6067229	1	k101_521594	4426		d__Bacteria;p__Myxococcota;c__Polyangia;o__Palsa-1104;f__JAEUJZ01;g__JAGNNG01;s__	40	1.53288				Effluent	State A	Week 2
BIN0005	6067229	1	k101_521594	4426		d__Bacteria;p__Myxococcota;c__Polyangia;o__Palsa-1104;f__JAEUJZ01;g__JAGNNG01;s__	40	1.53288				Effluent	State A	Week 2
BIN0004	4762767	1	k101_521701	1673		Unclassified	41	5.16599			F_traV	Effluent	State A	Week 2
BIN0013	1817703	1	k101_521701	1673		d__Bacteria;p__Bacteroidota;c__Bacteroidia;o__Chitinophagales;f__Chitinophagaceae;g__JJ008;s__	41	13.536			F_traV	Effluent	State A	Week 2
BIN0016	935836	1	k101_521701	1673		d__Bacteria;p__Bacteroidota;c__Bacteroidia;o__Chitinophagales;f__Chitinophagaceae;g__Ferruginibacter;s__Ferruginibacter	41	26.2914			F_traV	Effluent	State A	Week 2
BIN0004	4762767	1	k101_521701	1673		Unclassified	41	5.16599			F_traV	Effluent	State A	Week 2
BIN0000	15737678	3	k101_521701	1673			41	4.69023			F_traV	Effluent	State A	Week 2
BIN0005	6067229	1	k101_521701	1673		d__Bacteria;p__Myxococcota;c__Polyangia;o__Palsa-1104;f__JAEUJZ01;g__JAGNNG01;s__	41	4.0553			F_traV	Effluent	State A	Week 2
BIN0004	4762767	1	k101_521701	1673		Unclassified	41	5.16599			F_traV	Effluent	State A	Week 2
BIN0000	15737678	1	k101_521701	1673			41	1.56341			F_traV	Effluent	State A	Week 2
BIN0004	4762767	1	k101_521701	1673		Unclassified	41	5.16599			F_traV	Effluent	State A	Week 2
BIN0000	15737678	1	k101_908224	4111			No Cluster Assigned	0.63624				Effluent	State A	Week 2
BIN0001	9061211	3	k101_865724	2789		Unclassified	No Cluster Assigned	4.88647				Effluent	State A	Week 2
BIN0000	15737678	1	k101_816821	8912			No Cluster Assigned	0.29349				Effluent	State A	Week 2
BIN0003	6898713	1	k101_799208	2090		d__Bacteria;p__Proteobacteria;c__Gammaproteobacteria;o__Burkholderiales;f__Rhodocyclaceae;g__Zoogloea;s__Zoogloea	11	2.85493			F_traK;F_traB	Effluent	State A	Week 2
BIN0000	15737678	1	k101_556375	9661			25	0.270736				Effluent	State A	Week 2
BIN0000	15737678	1	k101_567502	7223			No Cluster Assigned	0.362119				Effluent	State A	Week 2
BIN0000	15737678	1	k101_710432	6230			No Cluster Assigned	0.419837				Effluent	State A	Week 2
BIN0000	15737678	1	k101_801527	4997			No Cluster Assigned	0.523431				Effluent	State A	Week 2
BIN0000	15737678	1	k101_841304	1924			6	1.35945	MPF_T	mate-pair-formation	T_virB9;T_virB8	Effluent	State A	Week 2
BIN0000	15737678	1	k101_846172	4652			No Cluster Assigned	0.562249				Effluent	State A	Week 2
BIN0004	4762767	5	k101_528871	6720		Unclassified	No Cluster Assigned	6.43059				Effluent	State A	Week 2
BIN0004	4762767	1	k101_835280	2540		Unclassified	12	3.40264			F_traW	Effluent	State A	Week 2
BIN0000	15737678	1	k101_691248	1051			5	2.48866			virb4	Effluent	State A	Week 2
BIN0010	1037749	1	k101_643283	4708		d__Bacteria;p__Acidobacteriota;c__Acidobacteriae;o__Bryobacterales;f__Bryobacteraceae;g__TMP-7;s__TMP-7	No Cluster Assigned	8.4252				Effluent	State A	Week 2
BIN0004	4762767	1	k101_549710	2857		Unclassified	No Cluster Assigned	3.0251				Effluent	State A	Week 2
BIN0004	4762767	1	k101_808703	2629		Unclassified	26	3.28745			F_traW;F_traU	Effluent	State A	Week 2
BIN0004	4762767	1	k101_869397	1022		Unclassified	28	8.45666				Effluent	State A	Week 2
BIN0027	497209	1	k101_859803	3606		d__Bacteria;p__Bacteroidota;c__Bacteroidia;o__Chitinophagales;f__JADIYW01;g__JADJSS01;s__	No Cluster Assigned	22.9585				Effluent	State A	Week 2
BIN0003	6898713	1	k101_522736	3601		d__Bacteria;p__Proteobacteria;c__Gammaproteobacteria;o__Burkholderiales;f__Rhodocyclaceae;g__Zoogloea;s__Zoogloea	No Cluster Assigned	1.65698				Effluent	State A	Week 2
BIN0004	4762767	1	k101_522736	3601		Unclassified	No Cluster Assigned	2.40009				Effluent	State A	Week 2
BIN0004	4762767	1	k101_522736	3601		Unclassified	No Cluster Assigned	2.40009				Effluent	State A	Week 2
BIN0004	4762767	2	k101_522736	3601		Unclassified	No Cluster Assigned	4.80017				Effluent	State A	Week 2
BIN0004	4762767	4	k101_522736	3601		Unclassified	No Cluster Assigned	9.60034				Effluent	State A	Week 2
BIN0000	15737678	2	k101_522736	3601			No Cluster Assigned	1.4527				Effluent	State A	Week 2
BIN0004	4762767	2	k101_522736	3601		Unclassified	No Cluster Assigned	4.80017				Effluent	State A	Week 2
BIN0014	9717762	2	k101_522736	3601		d__Bacteria;p__Bacteroidota;c__Bacteroidia;o__AKYH767-A;f__OLB10;g__OLB10;s__OLB10	No Cluster Assigned	2.35261				Effluent	State A	Week 2
BIN0000	15737678	1	k101_535201	4426			17	0.590959				Effluent	State A	Week 2
BIN0065	132805	1	k101_596945	1253		Unclassified	No Cluster Assigned	247.368			MOBH	Effluent	State A	Week 2
BIN0043	466043	1	k101_859803	3606		d__Bacteria;p__Proteobacteria;c__Gammaproteobacteria;o__Competibacterales;f__Competibacteraceae;g__RXIX01;s__	No Cluster Assigned	24.4939				Effluent	State A	Week 2
BIN0011	2333080	4	k101_756368	2515		d__Bacteria;p__Proteobacteria;c__Gammaproteobacteria;o__Steroidobacterales;f__Steroidobacteraceae;g__RPQJ01;s__	No Cluster Assigned	28.0609				Effluent	State A	Week 2
BIN0025	1426212	1	k101_896296	1983		d__Bacteria;p__Proteobacteria;c__Gammaproteobacteria;o__Burkholderiales;f__Rhodocyclaceae;g__JAEUNX01;s__JAEUNX01	No Cluster Assigned	14.5547				Effluent	State A	Week 2
BIN0000	15737678	1	k101_857667	2005			29	1.30453			G_tfc7;t4cp1	Effluent	State A	Week 2
BIN0065	132805	5	k101_675274	3198		Unclassified	No Cluster Assigned	484.603				Effluent	State A	Week 2
BIN0005	6067229	1	k101_642160	3411		d__Bacteria;p__Myxococcota;c__Polyangia;o__Palsa-1104;f__JAEUJZ01;g__JAGNNG01;s__	No Cluster Assigned	1.98901				Effluent	State A	Week 2
BIN0005	6067229	1	k101_864262	5976		d__Bacteria;p__Myxococcota;c__Polyangia;o__Palsa-1104;f__JAEUJZ01;g__JAGNNG01;s__	No Cluster Assigned	1.13529				Effluent	State A	Week 2
BIN0005	6067229	1	k101_914399	9108		d__Bacteria;p__Myxococcota;c__Polyangia;o__Palsa-1104;f__JAEUJZ01;g__JAGNNG01;s__	No Cluster Assigned	0.744896				Effluent	State A	Week 2
BIN0028	753175	1	k101_545411	4885		d__Bacteria;p__Bacteroidota;c__Bacteroidia;o__Chitinophagales;f__LD1;g__Bog-950;s__	No Cluster Assigned	11.1879				Effluent	State A	Week 2
BIN0003	6898713	1	k101_732533	3300		d__Bacteria;p__Proteobacteria;c__Gammaproteobacteria;o__Burkholderiales;f__Rhodocyclaceae;g__Zoogloea;s__Zoogloea	No Cluster Assigned	1.80812				Effluent	State A	Week 2
BIN0003	6898713	1	k101_688801	1308		d__Bacteria;p__Proteobacteria;c__Gammaproteobacteria;o__Burkholderiales;f__Rhodocyclaceae;g__Zoogloea;s__Zoogloea	2	4.56177			F_traH	Effluent	State A	Week 2
BIN0018	876094	1	k101_846172	4652		d__Bacteria;p__Gemmatimonadota;c__Gemmatimonadetes;o__Gemmatimonadales;f__Gemmatimonadaceae;g__SCN-70-22;s__	No Cluster Assigned	10.0999				Effluent	State A	Week 2
BIN0000	15737678	1	k101_894207	3229			13	0.810029				Effluent	State A	Week 2
BIN0001	9061211	1	k101_612245	1434		Unclassified	8	3.16792			G_tfc2	Effluent	State A	Week 2
BIN0004	4762767	1	k101_560782	12272		Unclassified	No Cluster Assigned	0.704262				Effluent	State A	Week 2
BIN0000	15737678	1	k101_610855	5413			No Cluster Assigned	0.483204				Effluent	State A	Week 2
BIN0000	15737678	1	k101_592609	6954			No Cluster Assigned	0.376126				Effluent	State A	Week 2
BIN0000	15737678	23	k101_610855	5413			No Cluster Assigned	11.1137				Effluent	State A	Week 2
BIN0000	15737678	1	k101_772609	14169			9	0.184599				Effluent	State A	Week 2
BIN0000	15737678	28	k101_840669	3886			13	18.8462				Effluent	State A	Week 2
BIN0000	15737678	11	k101_842522	4155			13	6.92453				Effluent	State A	Week 2
BIN0001	9061211	1	k101_672704	4781		Unclassified	19	0.950176				Effluent	State A	Week 2
BIN0004	4762767	2	k101_560782	12272		Unclassified	No Cluster Assigned	1.40852				Effluent	State A	Week 2
BIN0004	4762767	1	k101_658675	3310		Unclassified	No Cluster Assigned	2.61109				Effluent	State A	Week 2
BIN0004	4762767	1	k101_662630	10633		Unclassified	No Cluster Assigned	0.812819	rep_cluster_1617	replicon		Effluent	State A	Week 2
BIN0001	9061211	2	k101_524170	3772		Unclassified	No Cluster Assigned	2.40869				Effluent	State A	Week 2
BIN0004	4762767	1	k101_524170	3772		Unclassified	No Cluster Assigned	2.29128				Effluent	State A	Week 2
BIN0004	4762767	2	k101_524170	3772		Unclassified	No Cluster Assigned	4.58256				Effluent	State A	Week 2
BIN0014	9717762	1	k101_524170	3772		d__Bacteria;p__Bacteroidota;c__Bacteroidia;o__AKYH767-A;f__OLB10;g__OLB10;s__OLB10	No Cluster Assigned	1.12298				Effluent	State A	Week 2
BIN0065	132805	13	k101_524170	3772		Unclassified	No Cluster Assigned	1068.23				Effluent	State A	Week 2
BIN0069	103415	1	k101_902166	2565		Unclassified	No Cluster Assigned	155.181				Effluent	State A	Week 2
BIN0005	6067229	1	k101_642160	3411		d__Bacteria;p__Myxococcota;c__Polyangia;o__Palsa-1104;f__JAEUJZ01;g__JAGNNG01;s__	No Cluster Assigned	1.98901				Effluent	State A	Week 2
BIN0005	6067229	1	k101_694955	8941		d__Bacteria;p__Myxococcota;c__Polyangia;o__Palsa-1104;f__JAEUJZ01;g__JAGNNG01;s__	No Cluster Assigned	0.758809				Effluent	State A	Week 2
BIN0005	6067229	1	k101_745235	3134		d__Bacteria;p__Myxococcota;c__Polyangia;o__Palsa-1104;f__JAEUJZ01;g__JAGNNG01;s__	No Cluster Assigned	2.16481				Effluent	State A	Week 2
BIN0005	6067229	1	k101_816490	4248		d__Bacteria;p__Myxococcota;c__Polyangia;o__Palsa-1104;f__JAEUJZ01;g__JAGNNG01;s__	53	1.59711				Effluent	State A	Week 2
BIN0005	6067229	1	k101_893762	9338		d__Bacteria;p__Myxococcota;c__Polyangia;o__Palsa-1104;f__JAEUJZ01;g__JAGNNG01;s__	40	0.726549				Effluent	State A	Week 2
BIN0005	6067229	1	k101_558124	5951		d__Bacteria;p__Myxococcota;c__Polyangia;o__Palsa-1104;f__JAEUJZ01;g__JAGNNG01;s__	No Cluster Assigned	1.14006				Effluent	State A	Week 2
BIN0005	6067229	1	k101_694955	8941		d__Bacteria;p__Myxococcota;c__Polyangia;o__Palsa-1104;f__JAEUJZ01;g__JAGNNG01;s__	No Cluster Assigned	0.758809				Effluent	State A	Week 2
BIN0001	9061211	1	k101_694955	8941		Unclassified	No Cluster Assigned	0.508085				Effluent	State A	Week 2
BIN0005	6067229	10	k101_694955	8941		d__Bacteria;p__Myxococcota;c__Polyangia;o__Palsa-1104;f__JAEUJZ01;g__JAGNNG01;s__	No Cluster Assigned	7.58809				Effluent	State A	Week 2
BIN0005	6067229	3	k101_864262	5976		d__Bacteria;p__Myxococcota;c__Polyangia;o__Palsa-1104;f__JAEUJZ01;g__JAGNNG01;s__	No Cluster Assigned	3.40588				Effluent	State A	Week 2
BIN0004	4762767	1	k101_647531	4106		Unclassified	No Cluster Assigned	2.1049				Effluent	State A	Week 2
BIN0000	15737678	1	k101_876433	3720			No Cluster Assigned	0.703114				Effluent	State A	Week 2
BIN0005	6067229	1	k101_744939	2816		d__Bacteria;p__Myxococcota;c__Polyangia;o__Palsa-1104;f__JAEUJZ01;g__JAGNNG01;s__	No Cluster Assigned	2.40927				Effluent	State A	Week 2
BIN0000	15737678	1	k101_774385	3634			57	0.719753				Effluent	State A	Week 2
BIN0000	15737678	1	k101_772609	14169			9	0.184599				Effluent	State A	Week 2
BIN0001	9061211	1	k101_524588	5171		Unclassified	No Cluster Assigned	0.878513			G_tfc23	Effluent	State A	Week 2
BIN0000	15737678	1	k101_770774	2808			17	0.931475			MOBH	Effluent	State A	Week 2
BIN0000	15737678	1	k101_592609	6954			No Cluster Assigned	0.376126				Effluent	State A	Week 2
BIN0000	15737678	2	k101_840669	3886			13	1.34616				Effluent	State A	Week 2
BIN0000	15737678	2	k101_859248	3495			13	1.49676				Effluent	State A	Week 2
BIN0003	6898713	1	k101_724898	4276		d__Bacteria;p__Proteobacteria;c__Gammaproteobacteria;o__Burkholderiales;f__Rhodocyclaceae;g__Zoogloea;s__Zoogloea	No Cluster Assigned	1.39541				Effluent	State A	Week 2
BIN0025	1426212	8	k101_777467	5488		d__Bacteria;p__Proteobacteria;c__Gammaproteobacteria;o__Burkholderiales;f__Rhodocyclaceae;g__JAEUNX01;s__JAEUNX01	No Cluster Assigned	42.0728				Effluent	State A	Week 2
BIN0007	1429100	1	k101_579631	3589		d__Bacteria;p__Nitrospirota;c__Nitrospiria;o__Nitrospirales;f__Nitrospiraceae;g__Nitrospira_A;s__Nitrospira_A	No Cluster Assigned	8.02552				Effluent	State A	Week 2
BIN0001	9061211	1	k101_859955	8649		Unclassified	No Cluster Assigned	0.525239				Effluent	State A	Week 2
BIN0033	718549	4	k101_827863	2877		d__Bacteria;p__Proteobacteria;c__Alphaproteobacteria;o__Caulobacterales;f__Caulobacteraceae;g__Phenylobacterium;s__	No Cluster Assigned	79.6476				Effluent	State A	Week 2
BIN0008	3041131	1	k101_894207	3229		d__Bacteria;p__Proteobacteria;c__Gammaproteobacteria;o__Xanthomonadales;f__Rhodanobacteraceae;g__Tahibacter;s__	13	4.19185				Effluent	State A	Week 2
BIN0025	1426212	2	k101_908224	4111		d__Bacteria;p__Proteobacteria;c__Gammaproteobacteria;o__Burkholderiales;f__Rhodocyclaceae;g__JAEUNX01;s__JAEUNX01	No Cluster Assigned	14.0413				Effluent	State A	Week 2
BIN0001	9061211	1	k101_805553	3971		Unclassified	No Cluster Assigned	1.14399				Effluent	State A	Week 2
BIN0000	15737678	1	k101_889650	7800			5	0.335331	MPF_G	mate-pair-formation	G_tfc22;G_tfc23;G_tfc24;virb4;G_tfc15;G_tfc14	Effluent	State A	Week 2
BIN0000	15737678	1	k101_889650	7800			5	0.335331	MPF_T	mate-pair-formation	G_tfc22;G_tfc23;G_tfc24;virb4;G_tfc15;G_tfc14	Effluent	State A	Week 2
BIN0000	15737678	1	k101_889650	7800			5	0.335331	MPF_G	mate-pair-formation	G_tfc22;G_tfc23;G_tfc24;virb4;G_tfc15;G_tfc14	Effluent	State A	Week 2
BIN0017	2055164	1	k101_628414	11929		Unclassified	No Cluster Assigned	1.67903			T_virB3;virb4;T_virB6;T_virB9;T_virB11	Effluent	State A	Week 2
BIN0000	15737678	1	k101_816821	8912			No Cluster Assigned	0.29349				Effluent	State A	Week 2
BIN0000	15737678	1	k101_840337	8240			No Cluster Assigned	0.317425				Effluent	State A	Week 2
BIN0000	15737678	1	k101_791302	1102			18	2.37349				Effluent	State A	Week 2
BIN0000	15737678	1	k101_869228	1187			No Cluster Assigned	2.20352			F_traF	Effluent	State A	Week 2
BIN0004	4762767	4	k101_526273	3858		Unclassified	No Cluster Assigned	8.96082				Effluent	State A	Week 2
BIN0004	4762767	1	k101_526273	3858		Unclassified	No Cluster Assigned	2.2402				Effluent	State A	Week 2
BIN0000	15737678	2	k101_526273	3858			No Cluster Assigned	1.35593				Effluent	State A	Week 2
BIN0000	15737678	1	k101_526273	3858			No Cluster Assigned	0.677963				Effluent	State A	Week 2
BIN0004	4762767	1	k101_526273	3858		Unclassified	No Cluster Assigned	2.2402				Effluent	State A	Week 2
BIN0000	15737678	1	k101_526273	3858			No Cluster Assigned	0.677963				Effluent	State A	Week 2
BIN0000	15737678	1	k101_526273	3858			No Cluster Assigned	0.677963				Effluent	State A	Week 2
BIN0000	15737678	3	k101_526273	3858			No Cluster Assigned	2.03389				Effluent	State A	Week 2
BIN0006	3375687	1	k101_526273	3858		d__Bacteria;p__Myxococcota;c__Myxococcia;o__Myxococcales;f__Anaeromyxobacteraceae;g__JADKCZ01;s__	No Cluster Assigned	3.16071				Effluent	State A	Week 2
BIN0004	4762767	3	k101_526273	3858		Unclassified	No Cluster Assigned	6.72061				Effluent	State A	Week 2
BIN0000	15737678	1	k101_602854	4418			No Cluster Assigned	0.592029				Effluent	State A	Week 2
BIN0003	6898713	1	k101_634253	3472		d__Bacteria;p__Proteobacteria;c__Gammaproteobacteria;o__Burkholderiales;f__Rhodocyclaceae;g__Zoogloea;s__Zoogloea	No Cluster Assigned	1.71855				Effluent	State A	Week 2
BIN0001	9061211	4	k101_859955	8649		Unclassified	No Cluster Assigned	2.10096				Effluent	State A	Week 2
BIN0014	9717762	1	k101_586198	3623		d__Bacteria;p__Bacteroidota;c__Bacteroidia;o__AKYH767-A;f__OLB10;g__OLB10;s__OLB10	No Cluster Assigned	1.16916				Effluent	State A	Week 2
BIN0014	9717762	1	k101_876433	3720		d__Bacteria;p__Bacteroidota;c__Bacteroidia;o__AKYH767-A;f__OLB10;g__OLB10;s__OLB10	No Cluster Assigned	1.13868				Effluent	State A	Week 2
BIN0053	133180	1	k101_526913	2943		Unclassified	No Cluster Assigned	105.022				Effluent	State A	Week 2
BIN0001	9061211	11	k101_526913	2943		Unclassified	No Cluster Assigned	16.9795				Effluent	State A	Week 2
BIN0001	9061211	1	k101_526913	2943		Unclassified	No Cluster Assigned	1.54359				Effluent	State A	Week 2
BIN0014	9717762	1	k101_526913	2943		d__Bacteria;p__Bacteroidota;c__Bacteroidia;o__AKYH767-A;f__OLB10;g__OLB10;s__OLB10	No Cluster Assigned	1.4393				Effluent	State A	Week 2
BIN0000	15737678	1	k101_526913	2943			No Cluster Assigned	0.888747				Effluent	State A	Week 2
BIN0015	920518	1	k101_526913	2943		d__Bacteria;p__Bacteroidota;c__Bacteroidia;o__Chitinophagales;f__Saprospiraceae;g__JADKBO01;s__	No Cluster Assigned	15.1945				Effluent	State A	Week 2
BIN0000	15737678	1	k101_637797	7729			33	0.338412				Effluent	State A	Week 2
BIN0000	15737678	1	k101_710432	6230			No Cluster Assigned	0.419837				Effluent	State A	Week 2
BIN0001	9061211	4	k101_527026	1107		Unclassified	No Cluster Assigned	16.4148				Effluent	State A	Week 2
BIN0001	9061211	1	k101_527026	1107		Unclassified	No Cluster Assigned	4.1037				Effluent	State A	Week 2
BIN0001	9061211	1	k101_816821	8912		Unclassified	No Cluster Assigned	0.509739				Effluent	State A	Week 2
BIN0022	631118	1	k101_672671	2877	sul1	d__Bacteria;p__Acidobacteriota;c__Holophagae;o__Holophagales;f__Holophagaceae;g__Geothrix;s__	18	22.6704				Effluent	State A	Week 2
BIN0022	631118	1	k101_860266	4304		d__Bacteria;p__Acidobacteriota;c__Holophagae;o__Holophagales;f__Holophagaceae;g__Geothrix;s__	No Cluster Assigned	15.154				Effluent	State A	Week 2
BIN0000	15737678	1	k101_552341	4616			No Cluster Assigned	0.566634				Effluent	State A	Week 2
BIN0000	15737678	1	k101_828546	2888			45	0.905673				Effluent	State A	Week 2
BIN0000	15737678	1	k101_800267	2745			No Cluster Assigned	0.952853				Effluent	State A	Week 2
BIN0000	15737678	1	k101_858482	4610			No Cluster Assigned	0.567372				Effluent	State A	Week 2
BIN0000	15737678	1	k101_811036	6241			27	0.419097				Effluent	State A	Week 2
BIN0008	3041131	1	k101_705124	3241		d__Bacteria;p__Proteobacteria;c__Gammaproteobacteria;o__Xanthomonadales;f__Rhodanobacteraceae;g__Tahibacter;s__	No Cluster Assigned	4.17633				Effluent	State A	Week 2
BIN0008	3041131	1	k101_878855	1245		d__Bacteria;p__Proteobacteria;c__Gammaproteobacteria;o__Xanthomonadales;f__Rhodanobacteraceae;g__Tahibacter;s__	No Cluster Assigned	10.8719				Effluent	State A	Week 2
BIN0014	9717762	1	k101_527735	1694		d__Bacteria;p__Bacteroidota;c__Bacteroidia;o__AKYH767-A;f__OLB10;g__OLB10;s__OLB10	No Cluster Assigned	2.50052			T_virB9;T_virB8	Effluent	State A	Week 2
BIN0032	1309349	12	k101_527735	1694		d__Bacteria;p__Proteobacteria;c__Gammaproteobacteria;o__Pseudomonadales;f__UBA5862;g__;s__	No Cluster Assigned	222.701			T_virB9;T_virB8	Effluent	State A	Week 2
BIN0004	4762767	1	k101_527735	1694		Unclassified	No Cluster Assigned	5.10195			T_virB9;T_virB8	Effluent	State A	Week 2
BIN0000	15737678	1	k101_846172	4652			No Cluster Assigned	0.562249				Effluent	State A	Week 2
BIN0023	888875	1	k101_621036	1597		d__Bacteria;p__Bacteroidota;c__Bacteroidia;o__Chitinophagales;f__Chitinophagaceae;g__Ferruginibacter;s__	No Cluster Assigned	28.9977			MOBH;t4cp1	Effluent	State A	Week 2
BIN0044	361739	1	k101_575336	2501		Unclassified	No Cluster Assigned	45.4988				Effluent	State A	Week 2
BIN0044	361739	1	k101_694955	8941		Unclassified	No Cluster Assigned	12.727				Effluent	State A	Week 2
BIN0000	15737678	6	k101_723357	3148			No Cluster Assigned	4.98523				Effluent	State A	Week 2
BIN0000	15737678	1	k101_846172	4652			No Cluster Assigned	0.562249				Effluent	State A	Week 2
BIN0000	15737678	1	k101_859803	3606			No Cluster Assigned	0.725342				Effluent	State A	Week 2
BIN0008	3041131	1	k101_772609	14169		d__Bacteria;p__Proteobacteria;c__Gammaproteobacteria;o__Xanthomonadales;f__Rhodanobacteraceae;g__Tahibacter;s__	9	0.955289				Effluent	State A	Week 2
BIN0007	1429100	1	k101_555772	1007		d__Bacteria;p__Nitrospirota;c__Nitrospiria;o__Nitrospirales;f__Nitrospiraceae;g__Nitrospira_A;s__Nitrospira_A	No Cluster Assigned	28.6034			F_traF	Effluent	State A	Week 2
BIN0009	2319185	2	k101_889281	1882		d__Bacteria;p__Proteobacteria;c__Gammaproteobacteria;o__Competibacterales;f__Competibacteraceae;g__RXIW01;s__RXIW01	No Cluster Assigned	18.8618			MOBQ	Effluent	State A	Week 2
BIN0009	2319185	16	k101_894996	2606		d__Bacteria;p__Proteobacteria;c__Gammaproteobacteria;o__Competibacterales;f__Competibacteraceae;g__RXIW01;s__RXIW01	No Cluster Assigned	108.973				Effluent	State A	Week 2
BIN0006	3375687	1	k101_578424	4289		d__Bacteria;p__Myxococcota;c__Myxococcia;o__Myxococcales;f__Anaeromyxobacteraceae;g__JADKCZ01;s__	38	2.84309			F_traG	Effluent	State A	Week 2
BIN0000	15737678	1	k101_859248	3495			13	0.748378				Effluent	State A	Week 2
BIN0005	6067229	1	k101_672671	2877	sul1	d__Bacteria;p__Myxococcota;c__Polyangia;o__Palsa-1104;f__JAEUJZ01;g__JAGNNG01;s__	18	2.35819				Effluent	State A	Week 2
BIN0001	9061211	1	k101_528425	1345		Unclassified	No Cluster Assigned	3.37754				Effluent	State A	Week 2
BIN0001	9061211	1	k101_528425	1345		Unclassified	No Cluster Assigned	3.37754				Effluent	State A	Week 2
BIN0006	3375687	1	k101_854423	7313		d__Bacteria;p__Myxococcota;c__Myxococcia;o__Myxococcales;f__Anaeromyxobacteraceae;g__JADKCZ01;s__	No Cluster Assigned	1.66744				Effluent	State A	Week 2
BIN0027	497209	4	k101_557550	3051		d__Bacteria;p__Bacteroidota;c__Bacteroidia;o__Chitinophagales;f__JADIYW01;g__JADJSS01;s__	No Cluster Assigned	108.54				Effluent	State A	Week 2
BIN0014	9717762	1	k101_867009	5264		d__Bacteria;p__Bacteroidota;c__Bacteroidia;o__AKYH767-A;f__OLB10;g__OLB10;s__OLB10	No Cluster Assigned	0.804687				Effluent	State A	Week 2
BIN0008	3041131	1	k101_894207	3229		d__Bacteria;p__Proteobacteria;c__Gammaproteobacteria;o__Xanthomonadales;f__Rhodanobacteraceae;g__Tahibacter;s__	13	4.19185				Effluent	State A	Week 2
BIN0000	15737678	1	k101_586198	3623			No Cluster Assigned	0.721938				Effluent	State A	Week 2
BIN0000	15737678	1	k101_889650	7800			5	0.335331	MPF_G	mate-pair-formation	G_tfc22;G_tfc23;G_tfc24;virb4;G_tfc15;G_tfc14	Effluent	State A	Week 2
BIN0000	15737678	1	k101_889650	7800			5	0.335331	MPF_T	mate-pair-formation	G_tfc22;G_tfc23;G_tfc24;virb4;G_tfc15;G_tfc14	Effluent	State A	Week 2
BIN0000	15737678	1	k101_889650	7800			5	0.335331	MPF_G	mate-pair-formation	G_tfc22;G_tfc23;G_tfc24;virb4;G_tfc15;G_tfc14	Effluent	State A	Week 2
BIN0023	888875	1	k101_528871	6720		d__Bacteria;p__Bacteroidota;c__Bacteroidia;o__Chitinophagales;f__Chitinophagaceae;g__Ferruginibacter;s__	No Cluster Assigned	6.89127				Effluent	State A	Week 2
BIN0004	4762767	1	k101_528871	6720		Unclassified	No Cluster Assigned	1.28612				Effluent	State A	Week 2
BIN0000	15737678	3	k101_528871	6720			No Cluster Assigned	1.16767				Effluent	State A	Week 2
BIN0004	4762767	3	k101_528871	6720		Unclassified	No Cluster Assigned	3.85835				Effluent	State A	Week 2
BIN0004	4762767	2	k101_528871	6720		Unclassified	No Cluster Assigned	2.57223				Effluent	State A	Week 2
BIN0003	6898713	9	k101_862420	2750		d__Bacteria;p__Proteobacteria;c__Gammaproteobacteria;o__Burkholderiales;f__Rhodocyclaceae;g__Zoogloea;s__Zoogloea	No Cluster Assigned	19.5277				Effluent	State A	Week 2
BIN0004	4762767	1	k101_821451	2828		Unclassified	No Cluster Assigned	3.05612				Effluent	State A	Week 2
BIN0008	3041131	1	k101_529520	3920		d__Bacteria;p__Proteobacteria;c__Gammaproteobacteria;o__Xanthomonadales;f__Rhodanobacteraceae;g__Tahibacter;s__	No Cluster Assigned	3.45293				Effluent	State A	Week 2
BIN0030	357803	1	k101_529520	3920		d__Bacteria;p__Proteobacteria;c__Gammaproteobacteria;o__Burkholderiales;f__Nitrosomonadaceae;g__Nitrosomonas;s__Nitrosomonas	No Cluster Assigned	29.348				Effluent	State A	Week 2
BIN0021	1151817	1	k101_529520	3920		d__Bacteria;p__Proteobacteria;c__Gammaproteobacteria;o__Burkholderiales;f__Usitatibacteraceae;g__FEB-7;s__	No Cluster Assigned	9.11674				Effluent	State A	Week 2
BIN0008	3041131	1	k101_529520	3920		d__Bacteria;p__Proteobacteria;c__Gammaproteobacteria;o__Xanthomonadales;f__Rhodanobacteraceae;g__Tahibacter;s__	No Cluster Assigned	3.45293				Effluent	State A	Week 2
BIN0001	9061211	1	k101_529520	3920		Unclassified	No Cluster Assigned	1.15888				Effluent	State A	Week 2
BIN0008	3041131	1	k101_529520	3920		d__Bacteria;p__Proteobacteria;c__Gammaproteobacteria;o__Xanthomonadales;f__Rhodanobacteraceae;g__Tahibacter;s__	No Cluster Assigned	3.45293				Effluent	State A	Week 2
BIN0001	9061211	2	k101_529520	3920		Unclassified	No Cluster Assigned	2.31775				Effluent	State A	Week 2
BIN0004	4762767	1	k101_529520	3920		Unclassified	No Cluster Assigned	2.20477				Effluent	State A	Week 2
BIN0000	15737678	1	k101_529520	3920			No Cluster Assigned	0.667241				Effluent	State A	Week 2
BIN0008	3041131	1	k101_529520	3920		d__Bacteria;p__Proteobacteria;c__Gammaproteobacteria;o__Xanthomonadales;f__Rhodanobacteraceae;g__Tahibacter;s__	No Cluster Assigned	3.45293				Effluent	State A	Week 2
BIN0000	15737678	2	k101_574493	4912			No Cluster Assigned	1.06498				Effluent	State A	Week 2
BIN0018	876094	1	k101_804255	6949		d__Bacteria;p__Gemmatimonadota;c__Gemmatimonadetes;o__Gemmatimonadales;f__Gemmatimonadaceae;g__SCN-70-22;s__	No Cluster Assigned	6.76139				Effluent	State A	Week 2
BIN0001	9061211	1	k101_729094	2958		Unclassified	No Cluster Assigned	1.53576				Effluent	State A	Week 2
BIN0005	6067229	2	k101_893762	9338		d__Bacteria;p__Myxococcota;c__Polyangia;o__Palsa-1104;f__JAEUJZ01;g__JAGNNG01;s__	40	1.4531				Effluent	State A	Week 2
BIN0007	1429100	1	k101_556375	9661		d__Bacteria;p__Nitrospirota;c__Nitrospiria;o__Nitrospirales;f__Nitrospiraceae;g__Nitrospira_A;s__Nitrospira_A	25	2.98143				Effluent	State A	Week 2
BIN0005	6067229	1	k101_552246	4154		d__Bacteria;p__Myxococcota;c__Polyangia;o__Palsa-1104;f__JAEUJZ01;g__JAGNNG01;s__	No Cluster Assigned	1.63325				Effluent	State A	Week 2
BIN0005	6067229	1	k101_816490	4248		d__Bacteria;p__Myxococcota;c__Polyangia;o__Palsa-1104;f__JAEUJZ01;g__JAGNNG01;s__	53	1.59711				Effluent	State A	Week 2
BIN0005	6067229	1	k101_893762	9338		d__Bacteria;p__Myxococcota;c__Polyangia;o__Palsa-1104;f__JAEUJZ01;g__JAGNNG01;s__	40	0.726549				Effluent	State A	Week 2
BIN0000	15737678	1	k101_530127	1360			No Cluster Assigned	1.92322				Effluent	State A	Week 2
BIN0034	274512	1	k101_550090	5576		d__Bacteria;p__Bacteroidota;c__Bacteroidia;o__Chitinophagales;f__Chitinophagaceae;g__Ferruginibacter;s__	No Cluster Assigned	26.8921				Effluent	State A	Week 2
BIN0007	1429100	1	k101_530331	1546		d__Bacteria;p__Nitrospirota;c__Nitrospiria;o__Nitrospirales;f__Nitrospiraceae;g__Nitrospira_A;s__Nitrospira_A	No Cluster Assigned	18.631			F_traG	Effluent	State A	Week 2
BIN0007	1429100	1	k101_530331	1546		d__Bacteria;p__Nitrospirota;c__Nitrospiria;o__Nitrospirales;f__Nitrospiraceae;g__Nitrospira_A;s__Nitrospira_A	No Cluster Assigned	18.631			F_traG	Effluent	State A	Week 2
BIN0007	1429100	1	k101_530331	1546		d__Bacteria;p__Nitrospirota;c__Nitrospiria;o__Nitrospirales;f__Nitrospiraceae;g__Nitrospira_A;s__Nitrospira_A	No Cluster Assigned	18.631			F_traG	Effluent	State A	Week 2
BIN0007	1429100	1	k101_530331	1546		d__Bacteria;p__Nitrospirota;c__Nitrospiria;o__Nitrospirales;f__Nitrospiraceae;g__Nitrospira_A;s__Nitrospira_A	No Cluster Assigned	18.631			F_traG	Effluent	State A	Week 2
BIN0007	1429100	1	k101_530331	1546		d__Bacteria;p__Nitrospirota;c__Nitrospiria;o__Nitrospirales;f__Nitrospiraceae;g__Nitrospira_A;s__Nitrospira_A	No Cluster Assigned	18.631			F_traG	Effluent	State A	Week 2
BIN0007	1429100	1	k101_530331	1546		d__Bacteria;p__Nitrospirota;c__Nitrospiria;o__Nitrospirales;f__Nitrospiraceae;g__Nitrospira_A;s__Nitrospira_A	No Cluster Assigned	18.631			F_traG	Effluent	State A	Week 2
BIN0000	15737678	1	k101_530331	1546			No Cluster Assigned	1.69184			F_traG	Effluent	State A	Week 2
BIN0007	1429100	1	k101_530331	1546		d__Bacteria;p__Nitrospirota;c__Nitrospiria;o__Nitrospirales;f__Nitrospiraceae;g__Nitrospira_A;s__Nitrospira_A	No Cluster Assigned	18.631			F_traG	Effluent	State A	Week 2
BIN0007	1429100	1	k101_530331	1546		d__Bacteria;p__Nitrospirota;c__Nitrospiria;o__Nitrospirales;f__Nitrospiraceae;g__Nitrospira_A;s__Nitrospira_A	No Cluster Assigned	18.631			F_traG	Effluent	State A	Week 2
BIN0007	1429100	1	k101_530331	1546		d__Bacteria;p__Nitrospirota;c__Nitrospiria;o__Nitrospirales;f__Nitrospiraceae;g__Nitrospira_A;s__Nitrospira_A	No Cluster Assigned	18.631			F_traG	Effluent	State A	Week 2
BIN0007	1429100	1	k101_530331	1546		d__Bacteria;p__Nitrospirota;c__Nitrospiria;o__Nitrospirales;f__Nitrospiraceae;g__Nitrospira_A;s__Nitrospira_A	No Cluster Assigned	18.631			F_traG	Effluent	State A	Week 2
BIN0007	1429100	1	k101_530331	1546		d__Bacteria;p__Nitrospirota;c__Nitrospiria;o__Nitrospirales;f__Nitrospiraceae;g__Nitrospira_A;s__Nitrospira_A	No Cluster Assigned	18.631			F_traG	Effluent	State A	Week 2
BIN0014	9717762	1	k101_530331	1546		d__Bacteria;p__Bacteroidota;c__Bacteroidia;o__AKYH767-A;f__OLB10;g__OLB10;s__OLB10	No Cluster Assigned	2.73989			F_traG	Effluent	State A	Week 2
BIN0007	1429100	1	k101_530331	1546		d__Bacteria;p__Nitrospirota;c__Nitrospiria;o__Nitrospirales;f__Nitrospiraceae;g__Nitrospira_A;s__Nitrospira_A	No Cluster Assigned	18.631			F_traG	Effluent	State A	Week 2
BIN0007	1429100	1	k101_530331	1546		d__Bacteria;p__Nitrospirota;c__Nitrospiria;o__Nitrospirales;f__Nitrospiraceae;g__Nitrospira_A;s__Nitrospira_A	No Cluster Assigned	18.631			F_traG	Effluent	State A	Week 2
BIN0007	1429100	1	k101_530331	1546		d__Bacteria;p__Nitrospirota;c__Nitrospiria;o__Nitrospirales;f__Nitrospiraceae;g__Nitrospira_A;s__Nitrospira_A	No Cluster Assigned	18.631			F_traG	Effluent	State A	Week 2
BIN0001	9061211	2	k101_864794	2624		Unclassified	37	3.46249			F_trbC	Effluent	State A	Week 2
BIN0069	103415	1	k101_715709	3883		Unclassified	No Cluster Assigned	102.508				Effluent	State A	Week 2
BIN0014	9717762	1	k101_605218	4886		d__Bacteria;p__Bacteroidota;c__Bacteroidia;o__AKYH767-A;f__OLB10;g__OLB10;s__OLB10	No Cluster Assigned	0.866941				Effluent	State A	Week 2
BIN0014	9717762	1	k101_889650	7800		d__Bacteria;p__Bacteroidota;c__Bacteroidia;o__AKYH767-A;f__OLB10;g__OLB10;s__OLB10	5	0.543061	MPF_G	mate-pair-formation	G_tfc22;G_tfc23;G_tfc24;virb4;G_tfc15;G_tfc14	Effluent	State A	Week 2
BIN0014	9717762	1	k101_889650	7800		d__Bacteria;p__Bacteroidota;c__Bacteroidia;o__AKYH767-A;f__OLB10;g__OLB10;s__OLB10	5	0.543061	MPF_T	mate-pair-formation	G_tfc22;G_tfc23;G_tfc24;virb4;G_tfc15;G_tfc14	Effluent	State A	Week 2
BIN0014	9717762	1	k101_889650	7800		d__Bacteria;p__Bacteroidota;c__Bacteroidia;o__AKYH767-A;f__OLB10;g__OLB10;s__OLB10	5	0.543061	MPF_G	mate-pair-formation	G_tfc22;G_tfc23;G_tfc24;virb4;G_tfc15;G_tfc14	Effluent	State A	Week 2
BIN0027	497209	1	k101_557550	3051		d__Bacteria;p__Bacteroidota;c__Bacteroidia;o__Chitinophagales;f__JADIYW01;g__JADJSS01;s__	No Cluster Assigned	27.1349				Effluent	State A	Week 2
BIN0014	9717762	1	k101_840669	3886		d__Bacteria;p__Bacteroidota;c__Bacteroidia;o__AKYH767-A;f__OLB10;g__OLB10;s__OLB10	13	1.09003				Effluent	State A	Week 2
BIN0005	6067229	1	k101_694955	8941		d__Bacteria;p__Myxococcota;c__Polyangia;o__Palsa-1104;f__JAEUJZ01;g__JAGNNG01;s__	No Cluster Assigned	0.758809				Effluent	State A	Week 2
BIN0005	6067229	1	k101_816490	4248		d__Bacteria;p__Myxococcota;c__Polyangia;o__Palsa-1104;f__JAEUJZ01;g__JAGNNG01;s__	53	1.59711				Effluent	State A	Week 2
BIN0000	15737678	1	k101_559001	3049			17	0.857849			MOBH	Effluent	State A	Week 2
BIN0000	15737678	1	k101_567502	7223			No Cluster Assigned	0.362119				Effluent	State A	Week 2
BIN0000	15737678	1	k101_645272	1882			10	1.38979	MPF_G	mate-pair-formation	G_tfc11;G_tfc12;G_tfc13	Effluent	State A	Week 2
BIN0000	15737678	44	k101_737466	1914			10	60.1283	MPF_G	mate-pair-formation	G_tfc13;G_tfc12	Effluent	State A	Week 2
BIN0000	15737678	9	k101_885809	3119			10	7.54737	MPF_G	mate-pair-formation	G_tfc15;G_tfc14;G_tfc13;G_tfc12	Effluent	State A	Week 2
BIN0000	15737678	62	k101_889650	7800			5	20.7905	MPF_G	mate-pair-formation	G_tfc22;G_tfc23;G_tfc24;virb4;G_tfc15;G_tfc14	Effluent	State A	Week 2
BIN0000	15737678	62	k101_889650	7800			5	20.7905	MPF_T	mate-pair-formation	G_tfc22;G_tfc23;G_tfc24;virb4;G_tfc15;G_tfc14	Effluent	State A	Week 2
BIN0000	15737678	62	k101_889650	7800			5	20.7905	MPF_G	mate-pair-formation	G_tfc22;G_tfc23;G_tfc24;virb4;G_tfc15;G_tfc14	Effluent	State A	Week 2
BIN0000	15737678	1	k101_694955	8941			No Cluster Assigned	0.292538				Effluent	State A	Week 2
BIN0027	497209	1	k101_557550	3051		d__Bacteria;p__Bacteroidota;c__Bacteroidia;o__Chitinophagales;f__JADIYW01;g__JADJSS01;s__	No Cluster Assigned	27.1349				Effluent	State A	Week 2
BIN0011	2333080	1	k101_537929	3264		d__Bacteria;p__Proteobacteria;c__Gammaproteobacteria;o__Steroidobacterales;f__Steroidobacteraceae;g__RPQJ01;s__	No Cluster Assigned	5.40542				Effluent	State A	Week 2
BIN0011	2333080	1	k101_754798	3854		d__Bacteria;p__Proteobacteria;c__Gammaproteobacteria;o__Steroidobacterales;f__Steroidobacteraceae;g__RPQJ01;s__	No Cluster Assigned	4.57792				Effluent	State A	Week 2
BIN0000	15737678	1	k101_688630	3115			No Cluster Assigned	0.839673				Effluent	State A	Week 2
BIN0000	15737678	1	k101_811036	6241			27	0.419097				Effluent	State A	Week 2
BIN0000	15737678	1	k101_769531	4296			47	0.608841				Effluent	State A	Week 2
BIN0007	1429100	1	k101_864262	5976		d__Bacteria;p__Nitrospirota;c__Nitrospiria;o__Nitrospirales;f__Nitrospiraceae;g__Nitrospira_A;s__Nitrospira_A	No Cluster Assigned	4.81988				Effluent	State A	Week 2
BIN0004	4762767	3	k101_577745	2623		Unclassified	No Cluster Assigned	9.88491				Effluent	State A	Week 2
BIN0009	2319185	1	k101_635562	6765		d__Bacteria;p__Proteobacteria;c__Gammaproteobacteria;o__Competibacterales;f__Competibacteraceae;g__RXIW01;s__RXIW01	No Cluster Assigned	2.62365				Effluent	State A	Week 2
BIN0001	9061211	1	k101_828622	3877		Unclassified	No Cluster Assigned	1.17173				Effluent	State A	Week 2
BIN0005	6067229	1	k101_744939	2816		d__Bacteria;p__Myxococcota;c__Polyangia;o__Palsa-1104;f__JAEUJZ01;g__JAGNNG01;s__	No Cluster Assigned	2.40927				Effluent	State A	Week 2
BIN0004	4762767	8	k101_834593	3764		Unclassified	No Cluster Assigned	18.3692				Effluent	State A	Week 2
BIN0000	15737678	1	k101_710432	6230			No Cluster Assigned	0.419837				Effluent	State A	Week 2
BIN0019	1209488	1	k101_644170	2176		d__Bacteria;p__Bacteroidota;c__Bacteroidia;o__Chitinophagales;f__Chitinophagaceae;g__JJ008;s__	6	15.6404			T_virB10	Effluent	State A	Week 2
BIN0000	15737678	1	k101_610855	5413			No Cluster Assigned	0.483204				Effluent	State A	Week 2
BIN0000	15737678	4	k101_747574	3387			No Cluster Assigned	3.08897				Effluent	State A	Week 2
BIN0016	935836	1	k101_567502	7223		d__Bacteria;p__Bacteroidota;c__Bacteroidia;o__Chitinophagales;f__Chitinophagaceae;g__Ferruginibacter;s__Ferruginibacter	No Cluster Assigned	6.08964				Effluent	State A	Week 2
BIN0009	2319185	23	k101_660775	5476		d__Bacteria;p__Proteobacteria;c__Gammaproteobacteria;o__Competibacterales;f__Competibacteraceae;g__RXIW01;s__RXIW01	No Cluster Assigned	74.5484			MOBQ	Effluent	State A	Week 2
BIN0005	6067229	1	k101_545118	2742		d__Bacteria;p__Myxococcota;c__Polyangia;o__Palsa-1104;f__JAEUJZ01;g__JAGNNG01;s__	No Cluster Assigned	2.47429				Effluent	State A	Week 2
BIN0005	6067229	1	k101_558124	5951		d__Bacteria;p__Myxococcota;c__Polyangia;o__Palsa-1104;f__JAEUJZ01;g__JAGNNG01;s__	No Cluster Assigned	1.14006				Effluent	State A	Week 2
BIN0005	6067229	2	k101_694955	8941		d__Bacteria;p__Myxococcota;c__Polyangia;o__Palsa-1104;f__JAEUJZ01;g__JAGNNG01;s__	No Cluster Assigned	1.51762				Effluent	State A	Week 2
BIN0005	6067229	1	k101_799208	2090		d__Bacteria;p__Myxococcota;c__Polyangia;o__Palsa-1104;f__JAEUJZ01;g__JAGNNG01;s__	11	3.24618			F_traK;F_traB	Effluent	State A	Week 2
BIN0005	6067229	1	k101_864262	5976		d__Bacteria;p__Myxococcota;c__Polyangia;o__Palsa-1104;f__JAEUJZ01;g__JAGNNG01;s__	No Cluster Assigned	1.13529				Effluent	State A	Week 2
BIN0005	6067229	2	k101_893762	9338		d__Bacteria;p__Myxococcota;c__Polyangia;o__Palsa-1104;f__JAEUJZ01;g__JAGNNG01;s__	40	1.4531				Effluent	State A	Week 2
BIN0014	9717762	1	k101_533802	2833		d__Bacteria;p__Bacteroidota;c__Bacteroidia;o__AKYH767-A;f__OLB10;g__OLB10;s__OLB10	No Cluster Assigned	1.49519	MPF_F	mate-pair-formation	F_traU;F_traW	Effluent	State A	Week 2
BIN0000	15737678	1	k101_533802	2833			No Cluster Assigned	0.923256	MPF_F	mate-pair-formation	F_traU;F_traW	Effluent	State A	Week 2
BIN0005	6067229	1	k101_893762	9338		d__Bacteria;p__Myxococcota;c__Polyangia;o__Palsa-1104;f__JAEUJZ01;g__JAGNNG01;s__	40	0.726549				Effluent	State A	Week 2
BIN0000	15737678	12	k101_777668	3982			No Cluster Assigned	7.88222				Effluent	State A	Week 2
BIN0008	3041131	1	k101_761984	6920		d__Bacteria;p__Proteobacteria;c__Gammaproteobacteria;o__Xanthomonadales;f__Rhodanobacteraceae;g__Tahibacter;s__	No Cluster Assigned	1.956				Effluent	State A	Week 2
BIN0044	361739	1	k101_605555	3386		Unclassified	No Cluster Assigned	33.6068				Effluent	State A	Week 2
BIN0062	174847	1	k101_772609	14169		Unclassified	9	16.6154				Effluent	State A	Week 2
BIN0004	4762767	1	k101_821451	2828		Unclassified	No Cluster Assigned	3.05612				Effluent	State A	Week 2
BIN0004	4762767	1	k101_549710	2857		Unclassified	No Cluster Assigned	3.0251				Effluent	State A	Week 2
BIN0004	4762767	1	k101_628414	11929		Unclassified	No Cluster Assigned	0.724512			T_virB3;virb4;T_virB6;T_virB9;T_virB11	Effluent	State A	Week 2
BIN0005	6067229	1	k101_741816	5078		d__Bacteria;p__Myxococcota;c__Polyangia;o__Palsa-1104;f__JAEUJZ01;g__JAGNNG01;s__	No Cluster Assigned	1.33606				Effluent	State A	Week 2
BIN0000	15737678	1	k101_619522	5617			No Cluster Assigned	0.465655				Effluent	State A	Week 2
BIN0000	15737678	1	k101_720689	5416			No Cluster Assigned	0.482936				Effluent	State A	Week 2
BIN0000	15737678	1	k101_535201	4426			17	0.590959				Effluent	State A	Week 2
BIN0000	15737678	2	k101_535201	4426			17	1.18192				Effluent	State A	Week 2
BIN0000	15737678	1	k101_535201	4426			17	0.590959				Effluent	State A	Week 2
BIN0000	15737678	1	k101_535201	4426			17	0.590959				Effluent	State A	Week 2
BIN0016	935836	1	k101_535201	4426		d__Bacteria;p__Bacteroidota;c__Bacteroidia;o__Chitinophagales;f__Chitinophagaceae;g__Ferruginibacter;s__Ferruginibacter	17	9.93798				Effluent	State A	Week 2
BIN0000	15737678	1	k101_535201	4426			17	0.590959				Effluent	State A	Week 2
BIN0000	15737678	1	k101_535201	4426			17	0.590959				Effluent	State A	Week 2
BIN0000	15737678	1	k101_535201	4426			17	0.590959				Effluent	State A	Week 2
BIN0000	15737678	1	k101_535201	4426			17	0.590959				Effluent	State A	Week 2
BIN0000	15737678	1	k101_535201	4426			17	0.590959				Effluent	State A	Week 2
BIN0003	6898713	1	k101_535201	4426		d__Bacteria;p__Proteobacteria;c__Gammaproteobacteria;o__Burkholderiales;f__Rhodocyclaceae;g__Zoogloea;s__Zoogloea	17	1.34812				Effluent	State A	Week 2
BIN0000	15737678	1	k101_535201	4426			17	0.590959				Effluent	State A	Week 2
BIN0000	15737678	1	k101_535201	4426			17	0.590959				Effluent	State A	Week 2
BIN0000	15737678	1	k101_535201	4426			17	0.590959				Effluent	State A	Week 2
BIN0000	15737678	1	k101_535201	4426			17	0.590959				Effluent	State A	Week 2
BIN0000	15737678	1	k101_535201	4426			17	0.590959				Effluent	State A	Week 2
BIN0000	15737678	1	k101_535201	4426			17	0.590959				Effluent	State A	Week 2
BIN0000	15737678	1	k101_535201	4426			17	0.590959				Effluent	State A	Week 2
BIN0000	15737678	1	k101_535201	4426			17	0.590959				Effluent	State A	Week 2
BIN0014	9717762	1	k101_535201	4426		d__Bacteria;p__Bacteroidota;c__Bacteroidia;o__AKYH767-A;f__OLB10;g__OLB10;s__OLB10	17	0.957043				Effluent	State A	Week 2
BIN0000	15737678	1	k101_535201	4426			17	0.590959				Effluent	State A	Week 2
BIN0000	15737678	1	k101_535201	4426			17	0.590959				Effluent	State A	Week 2
BIN0000	15737678	1	k101_535201	4426			17	0.590959				Effluent	State A	Week 2
BIN0000	15737678	3	k101_535201	4426			17	1.77288				Effluent	State A	Week 2
BIN0063	111990	1	k101_535201	4426		Unclassified	17	83.046				Effluent	State A	Week 2
BIN0000	15737678	1	k101_535201	4426			17	0.590959				Effluent	State A	Week 2
BIN0001	9061211	1	k101_535201	4426		Unclassified	17	1.02639				Effluent	State A	Week 2
BIN0029	1802834	1	k101_535201	4426		d__Bacteria;p__Bacteroidota;c__Bacteroidia;o__Chitinophagales;f__Saprospiraceae;g__OLB8;s__	17	5.15872				Effluent	State A	Week 2
BIN0000	15737678	1	k101_535201	4426			17	0.590959				Effluent	State A	Week 2
BIN0000	15737678	1	k101_535201	4426			17	0.590959				Effluent	State A	Week 2
BIN0014	9717762	1	k101_535201	4426		d__Bacteria;p__Bacteroidota;c__Bacteroidia;o__AKYH767-A;f__OLB10;g__OLB10;s__OLB10	17	0.957043				Effluent	State A	Week 2
BIN0000	15737678	1	k101_535201	4426			17	0.590959				Effluent	State A	Week 2
BIN0000	15737678	1	k101_535201	4426			17	0.590959				Effluent	State A	Week 2
BIN0005	6067229	1	k101_642160	3411		d__Bacteria;p__Myxococcota;c__Polyangia;o__Palsa-1104;f__JAEUJZ01;g__JAGNNG01;s__	No Cluster Assigned	1.98901				Effluent	State A	Week 2
BIN0002	6437698	1	k101_552341	4616		d__Bacteria;p__Myxococcota;c__Polyangia;o__Polyangiales;f__Ga0077539;g__;s__	No Cluster Assigned	1.3852				Effluent	State A	Week 2
BIN0000	15737678	1	k101_609901	3425			51	0.763674				Effluent	State A	Week 2
BIN0000	15737678	15	k101_610855	5413			No Cluster Assigned	7.24806				Effluent	State A	Week 2
BIN0000	15737678	18	k101_761984	6920			No Cluster Assigned	6.80354				Effluent	State A	Week 2
BIN0005	6067229	1	k101_536135	1694		d__Bacteria;p__Myxococcota;c__Polyangia;o__Palsa-1104;f__JAEUJZ01;g__JAGNNG01;s__	No Cluster Assigned	4.00503			F_traV;virb4	Effluent	State A	Week 2
BIN0000	15737678	1	k101_536135	1694			No Cluster Assigned	1.54403			F_traV;virb4	Effluent	State A	Week 2
BIN0032	1309349	1	k101_536135	1694		d__Bacteria;p__Proteobacteria;c__Gammaproteobacteria;o__Pseudomonadales;f__UBA5862;g__;s__	No Cluster Assigned	18.5584			F_traV;virb4	Effluent	State A	Week 2
BIN0000	15737678	1	k101_536135	1694			No Cluster Assigned	1.54403			F_traV;virb4	Effluent	State A	Week 2
BIN0000	15737678	1	k101_536135	1694			No Cluster Assigned	1.54403			F_traV;virb4	Effluent	State A	Week 2
BIN0001	9061211	1	k101_536135	1694		Unclassified	No Cluster Assigned	2.6817			F_traV;virb4	Effluent	State A	Week 2
BIN0014	9717762	2	k101_536135	1694		d__Bacteria;p__Bacteroidota;c__Bacteroidia;o__AKYH767-A;f__OLB10;g__OLB10;s__OLB10	No Cluster Assigned	5.00103			F_traV;virb4	Effluent	State A	Week 2
BIN0000	15737678	1	k101_536135	1694			No Cluster Assigned	1.54403			F_traV;virb4	Effluent	State A	Week 2
BIN0000	15737678	1	k101_536135	1694			No Cluster Assigned	1.54403			F_traV;virb4	Effluent	State A	Week 2
BIN0000	15737678	1	k101_536135	1694			No Cluster Assigned	1.54403			F_traV;virb4	Effluent	State A	Week 2
BIN0000	15737678	1	k101_536135	1694			No Cluster Assigned	1.54403			F_traV;virb4	Effluent	State A	Week 2
BIN0006	3375687	1	k101_536135	1694		d__Bacteria;p__Myxococcota;c__Myxococcia;o__Myxococcales;f__Anaeromyxobacteraceae;g__JADKCZ01;s__	No Cluster Assigned	7.19836			F_traV;virb4	Effluent	State A	Week 2
BIN0014	9717762	1	k101_536135	1694		d__Bacteria;p__Bacteroidota;c__Bacteroidia;o__AKYH767-A;f__OLB10;g__OLB10;s__OLB10	No Cluster Assigned	2.50052			F_traV;virb4	Effluent	State A	Week 2
BIN0014	9717762	1	k101_536135	1694		d__Bacteria;p__Bacteroidota;c__Bacteroidia;o__AKYH767-A;f__OLB10;g__OLB10;s__OLB10	No Cluster Assigned	2.50052			F_traV;virb4	Effluent	State A	Week 2
BIN0000	15737678	5	k101_536135	1694			No Cluster Assigned	7.72014			F_traV;virb4	Effluent	State A	Week 2
BIN0000	15737678	1	k101_536135	1694			No Cluster Assigned	1.54403			F_traV;virb4	Effluent	State A	Week 2
BIN0001	9061211	1	k101_536135	1694		Unclassified	No Cluster Assigned	2.6817			F_traV;virb4	Effluent	State A	Week 2
BIN0000	15737678	1	k101_536135	1694			No Cluster Assigned	1.54403			F_traV;virb4	Effluent	State A	Week 2
BIN0017	2055164	1	k101_536135	1694		Unclassified	No Cluster Assigned	11.8236			F_traV;virb4	Effluent	State A	Week 2
BIN0000	15737678	1	k101_536470	4865			No Cluster Assigned	0.537633				Effluent	State A	Week 2
BIN0000	15737678	1	k101_536470	4865			No Cluster Assigned	0.537633				Effluent	State A	Week 2
BIN0000	15737678	1	k101_536470	4865			No Cluster Assigned	0.537633				Effluent	State A	Week 2
BIN0000	15737678	1	k101_536470	4865			No Cluster Assigned	0.537633				Effluent	State A	Week 2
BIN0004	4762767	1	k101_536470	4865		Unclassified	No Cluster Assigned	1.77651				Effluent	State A	Week 2
BIN0000	15737678	1	k101_536470	4865			No Cluster Assigned	0.537633				Effluent	State A	Week 2
BIN0014	9717762	1	k101_536470	4865		d__Bacteria;p__Bacteroidota;c__Bacteroidia;o__AKYH767-A;f__OLB10;g__OLB10;s__OLB10	No Cluster Assigned	0.870683				Effluent	State A	Week 2
BIN0000	15737678	1	k101_536470	4865			No Cluster Assigned	0.537633				Effluent	State A	Week 2
BIN0008	3041131	1	k101_672671	2877	sul1	d__Bacteria;p__Proteobacteria;c__Gammaproteobacteria;o__Xanthomonadales;f__Rhodanobacteraceae;g__Tahibacter;s__	18	4.70472				Effluent	State A	Week 2
BIN0008	3041131	2	k101_835197	6019		d__Bacteria;p__Proteobacteria;c__Gammaproteobacteria;o__Xanthomonadales;f__Rhodanobacteraceae;g__Tahibacter;s__	27	4.49759				Effluent	State A	Week 2
BIN0001	9061211	1	k101_754798	3854		Unclassified	No Cluster Assigned	1.17872				Effluent	State A	Week 2
BIN0005	6067229	2	k101_893762	9338		d__Bacteria;p__Myxococcota;c__Polyangia;o__Palsa-1104;f__JAEUJZ01;g__JAGNNG01;s__	40	1.4531				Effluent	State A	Week 2
BIN0000	15737678	5	k101_644170	2176			6	6.01007			T_virB10	Effluent	State A	Week 2
BIN0004	4762767	1	k101_537108	6617		Unclassified	No Cluster Assigned	1.30614				Effluent	State A	Week 2
BIN0017	2055164	1	k101_809498	4203		Unclassified	No Cluster Assigned	4.76544				Effluent	State A	Week 2
BIN0005	6067229	1	k101_632931	6411		d__Bacteria;p__Myxococcota;c__Polyangia;o__Palsa-1104;f__JAEUJZ01;g__JAGNNG01;s__	No Cluster Assigned	1.05826				Effluent	State A	Week 2
BIN0000	15737678	1	k101_537413	1750			3	1.49462			T_virB8;T_virB9	Effluent	State A	Week 2
BIN0025	1426212	1	k101_537413	1750		d__Bacteria;p__Proteobacteria;c__Gammaproteobacteria;o__Burkholderiales;f__Rhodocyclaceae;g__JAEUNX01;s__JAEUNX01	3	16.4925			T_virB8;T_virB9	Effluent	State A	Week 2
BIN0005	6067229	1	k101_537413	1750		d__Bacteria;p__Myxococcota;c__Polyangia;o__Palsa-1104;f__JAEUJZ01;g__JAGNNG01;s__	3	3.87687			T_virB8;T_virB9	Effluent	State A	Week 2
BIN0000	15737678	3	k101_537413	1750			3	4.48386			T_virB8;T_virB9	Effluent	State A	Week 2
BIN0005	6067229	1	k101_537413	1750		d__Bacteria;p__Myxococcota;c__Polyangia;o__Palsa-1104;f__JAEUJZ01;g__JAGNNG01;s__	3	3.87687			T_virB8;T_virB9	Effluent	State A	Week 2
BIN0000	15737678	5	k101_848539	4782			No Cluster Assigned	2.73482				Effluent	State A	Week 2
BIN0000	15737678	20	k101_876433	3720			No Cluster Assigned	14.0623				Effluent	State A	Week 2
BIN0029	1802834	1	k101_630215	2926		d__Bacteria;p__Bacteroidota;c__Bacteroidia;o__Chitinophagales;f__Saprospiraceae;g__OLB8;s__	No Cluster Assigned	7.80331				Effluent	State A	Week 2
BIN0011	2333080	1	k101_537929	3264		d__Bacteria;p__Proteobacteria;c__Gammaproteobacteria;o__Steroidobacterales;f__Steroidobacteraceae;g__RPQJ01;s__	No Cluster Assigned	5.40542				Effluent	State A	Week 2
BIN0005	6067229	3	k101_694955	8941		d__Bacteria;p__Myxococcota;c__Polyangia;o__Palsa-1104;f__JAEUJZ01;g__JAGNNG01;s__	No Cluster Assigned	2.27643				Effluent	State A	Week 2
BIN0000	15737678	1	k101_610855	5413			No Cluster Assigned	0.483204				Effluent	State A	Week 2
BIN0000	15737678	1	k101_835197	6019			27	0.434554				Effluent	State A	Week 2
BIN0011	2333080	2	k101_537929	3264		d__Bacteria;p__Proteobacteria;c__Gammaproteobacteria;o__Steroidobacterales;f__Steroidobacteraceae;g__RPQJ01;s__	No Cluster Assigned	10.8108				Effluent	State A	Week 2
BIN0011	2333080	1	k101_537929	3264		d__Bacteria;p__Proteobacteria;c__Gammaproteobacteria;o__Steroidobacterales;f__Steroidobacteraceae;g__RPQJ01;s__	No Cluster Assigned	5.40542				Effluent	State A	Week 2
BIN0001	9061211	1	k101_537929	3264		Unclassified	No Cluster Assigned	1.39179				Effluent	State A	Week 2
BIN0000	15737678	1	k101_537929	3264			No Cluster Assigned	0.801343				Effluent	State A	Week 2
BIN0043	466043	1	k101_537929	3264		d__Bacteria;p__Proteobacteria;c__Gammaproteobacteria;o__Competibacterales;f__Competibacteraceae;g__RXIX01;s__	No Cluster Assigned	27.0603				Effluent	State A	Week 2
BIN0011	2333080	1	k101_537929	3264		d__Bacteria;p__Proteobacteria;c__Gammaproteobacteria;o__Steroidobacterales;f__Steroidobacteraceae;g__RPQJ01;s__	No Cluster Assigned	5.40542				Effluent	State A	Week 2
BIN0011	2333080	1	k101_537929	3264		d__Bacteria;p__Proteobacteria;c__Gammaproteobacteria;o__Steroidobacterales;f__Steroidobacteraceae;g__RPQJ01;s__	No Cluster Assigned	5.40542				Effluent	State A	Week 2
BIN0000	15737678	1	k101_537929	3264			No Cluster Assigned	0.801343				Effluent	State A	Week 2
BIN0011	2333080	1	k101_537929	3264		d__Bacteria;p__Proteobacteria;c__Gammaproteobacteria;o__Steroidobacterales;f__Steroidobacteraceae;g__RPQJ01;s__	No Cluster Assigned	5.40542				Effluent	State A	Week 2
BIN0011	2333080	1	k101_537929	3264		d__Bacteria;p__Proteobacteria;c__Gammaproteobacteria;o__Steroidobacterales;f__Steroidobacteraceae;g__RPQJ01;s__	No Cluster Assigned	5.40542				Effluent	State A	Week 2
BIN0011	2333080	1	k101_537929	3264		d__Bacteria;p__Proteobacteria;c__Gammaproteobacteria;o__Steroidobacterales;f__Steroidobacteraceae;g__RPQJ01;s__	No Cluster Assigned	5.40542				Effluent	State A	Week 2
BIN0021	1151817	1	k101_537929	3264		d__Bacteria;p__Proteobacteria;c__Gammaproteobacteria;o__Burkholderiales;f__Usitatibacteraceae;g__FEB-7;s__	No Cluster Assigned	10.949				Effluent	State A	Week 2
BIN0003	6898713	1	k101_537929	3264		d__Bacteria;p__Proteobacteria;c__Gammaproteobacteria;o__Burkholderiales;f__Rhodocyclaceae;g__Zoogloea;s__Zoogloea	No Cluster Assigned	1.82806				Effluent	State A	Week 2
BIN0011	2333080	1	k101_537929	3264		d__Bacteria;p__Proteobacteria;c__Gammaproteobacteria;o__Steroidobacterales;f__Steroidobacteraceae;g__RPQJ01;s__	No Cluster Assigned	5.40542				Effluent	State A	Week 2
BIN0001	9061211	1	k101_537929	3264		Unclassified	No Cluster Assigned	1.39179				Effluent	State A	Week 2
BIN0000	15737678	3	k101_537929	3264			No Cluster Assigned	2.40403				Effluent	State A	Week 2
BIN0016	935836	1	k101_537929	3264		d__Bacteria;p__Bacteroidota;c__Bacteroidia;o__Chitinophagales;f__Chitinophagaceae;g__Ferruginibacter;s__Ferruginibacter	No Cluster Assigned	13.4759				Effluent	State A	Week 2
BIN0011	2333080	1	k101_537929	3264		d__Bacteria;p__Proteobacteria;c__Gammaproteobacteria;o__Steroidobacterales;f__Steroidobacteraceae;g__RPQJ01;s__	No Cluster Assigned	5.40542				Effluent	State A	Week 2
BIN0011	2333080	2	k101_537929	3264		d__Bacteria;p__Proteobacteria;c__Gammaproteobacteria;o__Steroidobacterales;f__Steroidobacteraceae;g__RPQJ01;s__	No Cluster Assigned	10.8108				Effluent	State A	Week 2
BIN0011	2333080	1	k101_537929	3264		d__Bacteria;p__Proteobacteria;c__Gammaproteobacteria;o__Steroidobacterales;f__Steroidobacteraceae;g__RPQJ01;s__	No Cluster Assigned	5.40542				Effluent	State A	Week 2
BIN0011	2333080	1	k101_537929	3264		d__Bacteria;p__Proteobacteria;c__Gammaproteobacteria;o__Steroidobacterales;f__Steroidobacteraceae;g__RPQJ01;s__	No Cluster Assigned	5.40542				Effluent	State A	Week 2
BIN0001	9061211	1	k101_552246	4154		Unclassified	No Cluster Assigned	1.09359				Effluent	State A	Week 2
BIN0004	4762767	1	k101_867009	5264		Unclassified	No Cluster Assigned	1.64185				Effluent	State A	Week 2
BIN0000	15737678	1	k101_848539	4782			No Cluster Assigned	0.546964				Effluent	State A	Week 2
BIN0000	15737678	23	k101_751703	3388			No Cluster Assigned	17.7563				Effluent	State A	Week 2
BIN0001	9061211	1	k101_729094	2958		Unclassified	No Cluster Assigned	1.53576				Effluent	State A	Week 2
BIN0011	2333080	1	k101_897758	1656		d__Bacteria;p__Proteobacteria;c__Gammaproteobacteria;o__Steroidobacterales;f__Steroidobacteraceae;g__RPQJ01;s__	6	10.6542			T_virB9;T_virB10	Effluent	State A	Week 2
BIN0002	6437698	1	k101_870050	3836		d__Bacteria;p__Myxococcota;c__Polyangia;o__Polyangiales;f__Ga0077539;g__;s__	No Cluster Assigned	1.66686				Effluent	State A	Week 2
BIN0008	3041131	1	k101_868484	5732		d__Bacteria;p__Proteobacteria;c__Gammaproteobacteria;o__Xanthomonadales;f__Rhodanobacteraceae;g__Tahibacter;s__	No Cluster Assigned	2.36139				Effluent	State A	Week 2
BIN0049	363350	1	k101_721793	2753		d__Bacteria;p__Proteobacteria;c__Gammaproteobacteria;o__Competibacterales;f__Competibacteraceae;g__RXIV01;s__RXIV01	No Cluster Assigned	41.1508				Effluent	State A	Week 2
BIN0005	6067229	2	k101_558124	5951		d__Bacteria;p__Myxococcota;c__Polyangia;o__Palsa-1104;f__JAEUJZ01;g__JAGNNG01;s__	No Cluster Assigned	2.28013				Effluent	State A	Week 2
BIN0022	631118	1	k101_726935	3703		d__Bacteria;p__Acidobacteriota;c__Holophagae;o__Holophagales;f__Holophagaceae;g__Geothrix;s__	No Cluster Assigned	17.6135			F_traE;F_traL	Effluent	State A	Week 2
BIN0004	4762767	1	k101_583088	2931		Unclassified	No Cluster Assigned	2.94872				Effluent	State A	Week 2
BIN0004	4762767	1	k101_718083	1832		Unclassified	No Cluster Assigned	4.71763			T_virB10	Effluent	State A	Week 2
BIN0002	6437698	1	k101_819330	6858		d__Bacteria;p__Myxococcota;c__Polyangia;o__Polyangiales;f__Ga0077539;g__;s__	No Cluster Assigned	0.932354				Effluent	State A	Week 2
BIN0024	420769	4	k101_726935	3703		d__Bacteria;p__Bacteroidota;c__Bacteroidia;o__AKYH767-A;f__2013-40CM-41-45;g__CAINVI01;s__	No Cluster Assigned	105.675			F_traE;F_traL	Effluent	State A	Week 2
BIN0010	1037749	1	k101_550090	5576		d__Bacteria;p__Acidobacteriota;c__Acidobacteriae;o__Bryobacterales;f__Bryobacteraceae;g__TMP-7;s__TMP-7	No Cluster Assigned	7.11368				Effluent	State A	Week 2
BIN0012	2501637	1	k101_583283	3519		d__Bacteria;p__Cyanobacteria;c__Vampirovibrionia;o__Obscuribacterales;f__Obscuribacteraceae;g__Obscuribacter;s__Obscuribacter	16	4.6759				Effluent	State A	Week 2
BIN0001	9061211	13	k101_618796	2745		Unclassified	No Cluster Assigned	21.5141				Effluent	State A	Week 2
BIN0001	9061211	1	k101_728061	3864		Unclassified	No Cluster Assigned	1.17567				Effluent	State A	Week 2
BIN0000	15737678	1	k101_567502	7223			No Cluster Assigned	0.362119				Effluent	State A	Week 2
BIN0010	1037749	1	k101_623510	3092		d__Bacteria;p__Acidobacteriota;c__Acidobacteriae;o__Bryobacterales;f__Bryobacteraceae;g__TMP-7;s__TMP-7	No Cluster Assigned	12.8285				Effluent	State A	Week 2
BIN0001	9061211	1	k101_572020	3997		Unclassified	No Cluster Assigned	1.13655				Effluent	State A	Week 2
BIN0005	6067229	1	k101_893762	9338		d__Bacteria;p__Myxococcota;c__Polyangia;o__Palsa-1104;f__JAEUJZ01;g__JAGNNG01;s__	40	0.726549				Effluent	State A	Week 2
BIN0005	6067229	1	k101_757696	7526		d__Bacteria;p__Myxococcota;c__Polyangia;o__Palsa-1104;f__JAEUJZ01;g__JAGNNG01;s__	No Cluster Assigned	0.901477				Effluent	State A	Week 2
BIN0008	3041131	1	k101_748022	3578		d__Bacteria;p__Proteobacteria;c__Gammaproteobacteria;o__Xanthomonadales;f__Rhodanobacteraceae;g__Tahibacter;s__	No Cluster Assigned	3.78298				Effluent	State A	Week 2
BIN0011	2333080	2	k101_723357	3148		d__Bacteria;p__Proteobacteria;c__Gammaproteobacteria;o__Steroidobacterales;f__Steroidobacteraceae;g__RPQJ01;s__	No Cluster Assigned	11.2092				Effluent	State A	Week 2
BIN0011	2333080	1	k101_840669	3886		d__Bacteria;p__Proteobacteria;c__Gammaproteobacteria;o__Steroidobacterales;f__Steroidobacteraceae;g__RPQJ01;s__	13	4.54022				Effluent	State A	Week 2
BIN0000	15737678	1	k101_541029	4055			No Cluster Assigned	0.645027				Effluent	State A	Week 2
BIN0001	9061211	1	k101_541029	4055		Unclassified	No Cluster Assigned	1.12029				Effluent	State A	Week 2
BIN0000	15737678	1	k101_541029	4055			No Cluster Assigned	0.645027				Effluent	State A	Week 2
BIN0000	15737678	1	k101_541029	4055			No Cluster Assigned	0.645027				Effluent	State A	Week 2
BIN0002	6437698	1	k101_541029	4055		d__Bacteria;p__Myxococcota;c__Polyangia;o__Polyangiales;f__Ga0077539;g__;s__	No Cluster Assigned	1.57684				Effluent	State A	Week 2
BIN0009	2319185	1	k101_552341	4616		d__Bacteria;p__Proteobacteria;c__Gammaproteobacteria;o__Competibacterales;f__Competibacteraceae;g__RXIW01;s__RXIW01	No Cluster Assigned	3.8451				Effluent	State A	Week 2
BIN0009	2319185	1	k101_754286	2679		d__Bacteria;p__Proteobacteria;c__Gammaproteobacteria;o__Competibacterales;f__Competibacteraceae;g__RXIW01;s__RXIW01	No Cluster Assigned	6.62523				Effluent	State A	Week 2
BIN0000	15737678	1	k101_840337	8240			No Cluster Assigned	0.317425				Effluent	State A	Week 2
BIN0000	15737678	1	k101_634253	3472			No Cluster Assigned	0.753336				Effluent	State A	Week 2
BIN0054	146585	1	k101_542063	12112		Unclassified	No Cluster Assigned	23.1848				Effluent	State A	Week 2
BIN0005	6067229	1	k101_542063	12112		d__Bacteria;p__Myxococcota;c__Polyangia;o__Palsa-1104;f__JAEUJZ01;g__JAGNNG01;s__	No Cluster Assigned	0.560148				Effluent	State A	Week 2
BIN0005	6067229	1	k101_542063	12112		d__Bacteria;p__Myxococcota;c__Polyangia;o__Palsa-1104;f__JAEUJZ01;g__JAGNNG01;s__	No Cluster Assigned	0.560148				Effluent	State A	Week 2
BIN0000	15737678	1	k101_542063	12112			No Cluster Assigned	0.21595				Effluent	State A	Week 2
BIN0013	1817703	1	k101_542063	12112		d__Bacteria;p__Bacteroidota;c__Bacteroidia;o__Chitinophagales;f__Chitinophagaceae;g__JJ008;s__	No Cluster Assigned	1.86969				Effluent	State A	Week 2
BIN0000	15737678	1	k101_542063	12112			No Cluster Assigned	0.21595				Effluent	State A	Week 2
BIN0000	15737678	1	k101_542063	12112			No Cluster Assigned	0.21595				Effluent	State A	Week 2
BIN0014	9717762	1	k101_542063	12112		d__Bacteria;p__Bacteroidota;c__Bacteroidia;o__AKYH767-A;f__OLB10;g__OLB10;s__OLB10	No Cluster Assigned	0.349725				Effluent	State A	Week 2
BIN0014	9717762	1	k101_542063	12112		d__Bacteria;p__Bacteroidota;c__Bacteroidia;o__AKYH767-A;f__OLB10;g__OLB10;s__OLB10	No Cluster Assigned	0.349725				Effluent	State A	Week 2
BIN0032	1309349	1	k101_542063	12112		d__Bacteria;p__Proteobacteria;c__Gammaproteobacteria;o__Pseudomonadales;f__UBA5862;g__;s__	No Cluster Assigned	2.5956				Effluent	State A	Week 2
BIN0025	1426212	6	k101_542063	12112		d__Bacteria;p__Proteobacteria;c__Gammaproteobacteria;o__Burkholderiales;f__Rhodocyclaceae;g__JAEUNX01;s__JAEUNX01	No Cluster Assigned	14.2975				Effluent	State A	Week 2
BIN0011	2333080	1	k101_592609	6954		d__Bacteria;p__Proteobacteria;c__Gammaproteobacteria;o__Steroidobacterales;f__Steroidobacteraceae;g__RPQJ01;s__	No Cluster Assigned	2.53714				Effluent	State A	Week 2
BIN0011	2333080	1	k101_568243	3333		d__Bacteria;p__Proteobacteria;c__Gammaproteobacteria;o__Steroidobacterales;f__Steroidobacteraceae;g__RPQJ01;s__	No Cluster Assigned	5.29352			F_traK;F_traE;F_traL	Effluent	State A	Week 2
BIN0004	4762767	1	k101_908224	4111		Unclassified	No Cluster Assigned	2.10234				Effluent	State A	Week 2
BIN0007	1429100	1	k101_842522	4155		d__Bacteria;p__Nitrospirota;c__Nitrospiria;o__Nitrospirales;f__Nitrospiraceae;g__Nitrospira_A;s__Nitrospira_A	13	6.93227				Effluent	State A	Week 2
BIN0005	6067229	2	k101_754798	3854		d__Bacteria;p__Myxococcota;c__Polyangia;o__Palsa-1104;f__JAEUJZ01;g__JAGNNG01;s__	No Cluster Assigned	3.52076				Effluent	State A	Week 2
BIN0000	15737678	1	k101_865724	2789			No Cluster Assigned	0.937821				Effluent	State A	Week 2
BIN0019	1209488	1	k101_692253	2787		d__Bacteria;p__Bacteroidota;c__Bacteroidia;o__Chitinophagales;f__Chitinophagaceae;g__JJ008;s__	No Cluster Assigned	12.2115				Effluent	State A	Week 2
BIN0000	15737678	1	k101_555772	1007			No Cluster Assigned	2.5974			F_traF	Effluent	State A	Week 2
BIN0000	15737678	1	k101_876433	3720			No Cluster Assigned	0.703114				Effluent	State A	Week 2
BIN0003	6898713	1	k101_605218	4886		d__Bacteria;p__Proteobacteria;c__Gammaproteobacteria;o__Burkholderiales;f__Rhodocyclaceae;g__Zoogloea;s__Zoogloea	No Cluster Assigned	1.2212				Effluent	State A	Week 2
BIN0003	6898713	2	k101_835197	6019		d__Bacteria;p__Proteobacteria;c__Gammaproteobacteria;o__Burkholderiales;f__Rhodocyclaceae;g__Zoogloea;s__Zoogloea	27	1.98265				Effluent	State A	Week 2
BIN0011	2333080	1	k101_575336	2501		d__Bacteria;p__Proteobacteria;c__Gammaproteobacteria;o__Steroidobacterales;f__Steroidobacteraceae;g__RPQJ01;s__	No Cluster Assigned	7.05449				Effluent	State A	Week 2
BIN0029	1802834	1	k101_732533	3300		d__Bacteria;p__Bacteroidota;c__Bacteroidia;o__Chitinophagales;f__Saprospiraceae;g__OLB8;s__	No Cluster Assigned	6.91894				Effluent	State A	Week 2
BIN0029	1802834	1	k101_801527	4997		d__Bacteria;p__Bacteroidota;c__Bacteroidia;o__Chitinophagales;f__Saprospiraceae;g__OLB8;s__	No Cluster Assigned	4.56924				Effluent	State A	Week 2
BIN0007	1429100	1	k101_574493	4912		d__Bacteria;p__Nitrospirota;c__Nitrospiria;o__Nitrospirales;f__Nitrospiraceae;g__Nitrospira_A;s__Nitrospira_A	No Cluster Assigned	5.86392				Effluent	State A	Week 2
BIN0020	806050	1	k101_703546	1981		d__Bacteria;p__Proteobacteria;c__Gammaproteobacteria;o__Xanthomonadales;f__Ahniellaceae;g__JADKHK01;s__	12	25.7788			F_traU;F_traW	Effluent	State A	Week 2
BIN0000	15737678	1	k101_859803	3606			No Cluster Assigned	0.725342				Effluent	State A	Week 2
BIN0004	4762767	1	k101_588773	2402		Unclassified	No Cluster Assigned	3.59813				Effluent	State A	Week 2
BIN0004	4762767	1	k101_895601	3652		Unclassified	No Cluster Assigned	2.36657				Effluent	State A	Week 2
BIN0005	6067229	1	k101_741816	5078		d__Bacteria;p__Myxococcota;c__Polyangia;o__Palsa-1104;f__JAEUJZ01;g__JAGNNG01;s__	No Cluster Assigned	1.33606				Effluent	State A	Week 2
BIN0005	6067229	1	k101_864262	5976		d__Bacteria;p__Myxococcota;c__Polyangia;o__Palsa-1104;f__JAEUJZ01;g__JAGNNG01;s__	No Cluster Assigned	1.13529				Effluent	State A	Week 2
BIN0005	6067229	1	k101_893762	9338		d__Bacteria;p__Myxococcota;c__Polyangia;o__Palsa-1104;f__JAEUJZ01;g__JAGNNG01;s__	40	0.726549				Effluent	State A	Week 2
BIN0005	6067229	1	k101_914399	9108		d__Bacteria;p__Myxococcota;c__Polyangia;o__Palsa-1104;f__JAEUJZ01;g__JAGNNG01;s__	No Cluster Assigned	0.744896				Effluent	State A	Week 2
BIN0033	718549	1	k101_678877	1210		d__Bacteria;p__Proteobacteria;c__Alphaproteobacteria;o__Caulobacterales;f__Caulobacteraceae;g__Phenylobacterium;s__	No Cluster Assigned	47.3443				Effluent	State A	Week 2
BIN0004	4762767	1	k101_694955	8941		Unclassified	No Cluster Assigned	0.966638				Effluent	State A	Week 2
BIN0011	2333080	1	k101_710432	6230		d__Bacteria;p__Proteobacteria;c__Gammaproteobacteria;o__Steroidobacterales;f__Steroidobacteraceae;g__RPQJ01;s__	No Cluster Assigned	2.83199				Effluent	State A	Week 2
BIN0004	4762767	1	k101_672671	2877	sul1	Unclassified	18	3.00407				Effluent	State A	Week 2
BIN0004	4762767	1	k101_694955	8941		Unclassified	No Cluster Assigned	0.966638				Effluent	State A	Week 2
BIN0004	4762767	1	k101_808703	2629		Unclassified	26	3.28745			F_traW;F_traU	Effluent	State A	Week 2
BIN0004	4762767	1	k101_837089	2116		Unclassified	No Cluster Assigned	4.08446				Effluent	State A	Week 2
BIN0047	481465	1	k101_544405	3209		Unclassified	No Cluster Assigned	26.6425				Effluent	State A	Week 2
BIN0045	121033	1	k101_544405	3209		Unclassified	No Cluster Assigned	105.983				Effluent	State A	Week 2
BIN0001	9061211	1	k101_544405	3209		Unclassified	No Cluster Assigned	1.41564				Effluent	State A	Week 2
BIN0003	6898713	10	k101_544405	3209		d__Bacteria;p__Proteobacteria;c__Gammaproteobacteria;o__Burkholderiales;f__Rhodocyclaceae;g__Zoogloea;s__Zoogloea	No Cluster Assigned	18.5939				Effluent	State A	Week 2
BIN0005	6067229	1	k101_744939	2816		d__Bacteria;p__Myxococcota;c__Polyangia;o__Palsa-1104;f__JAEUJZ01;g__JAGNNG01;s__	No Cluster Assigned	2.40927				Effluent	State A	Week 2
BIN0005	6067229	6	k101_893762	9338		d__Bacteria;p__Myxococcota;c__Polyangia;o__Palsa-1104;f__JAEUJZ01;g__JAGNNG01;s__	40	4.35929				Effluent	State A	Week 2
BIN0029	1802834	4	k101_888681	3438		d__Bacteria;p__Bacteroidota;c__Bacteroidia;o__Chitinophagales;f__Saprospiraceae;g__OLB8;s__	No Cluster Assigned	26.5649				Effluent	State A	Week 2
BIN0000	15737678	1	k101_840337	8240			No Cluster Assigned	0.317425				Effluent	State A	Week 2
BIN0000	15737678	1	k101_592609	6954			No Cluster Assigned	0.376126				Effluent	State A	Week 2
BIN0000	15737678	1	k101_602854	4418			No Cluster Assigned	0.592029				Effluent	State A	Week 2
BIN0000	15737678	1	k101_816821	8912			No Cluster Assigned	0.29349				Effluent	State A	Week 2
BIN0000	15737678	1	k101_688630	3115			No Cluster Assigned	0.839673				Effluent	State A	Week 2
BIN0000	15737678	1	k101_840337	8240			No Cluster Assigned	0.317425				Effluent	State A	Week 2
BIN0001	9061211	1	k101_889650	7800		Unclassified	5	0.582409	MPF_G	mate-pair-formation	G_tfc22;G_tfc23;G_tfc24;virb4;G_tfc15;G_tfc14	Effluent	State A	Week 2
BIN0001	9061211	1	k101_889650	7800		Unclassified	5	0.582409	MPF_T	mate-pair-formation	G_tfc22;G_tfc23;G_tfc24;virb4;G_tfc15;G_tfc14	Effluent	State A	Week 2
BIN0001	9061211	1	k101_889650	7800		Unclassified	5	0.582409	MPF_G	mate-pair-formation	G_tfc22;G_tfc23;G_tfc24;virb4;G_tfc15;G_tfc14	Effluent	State A	Week 2
BIN0000	15737678	1	k101_567502	7223			No Cluster Assigned	0.362119				Effluent	State A	Week 2
BIN0000	15737678	1	k101_574493	4912			No Cluster Assigned	0.532488				Effluent	State A	Week 2
BIN0000	15737678	1	k101_708876	13188			No Cluster Assigned	0.198331				Effluent	State A	Week 2
BIN0005	6067229	1	k101_552246	4154		d__Bacteria;p__Myxococcota;c__Polyangia;o__Palsa-1104;f__JAEUJZ01;g__JAGNNG01;s__	No Cluster Assigned	1.63325				Effluent	State A	Week 2
BIN0005	6067229	1	k101_558124	5951		d__Bacteria;p__Myxococcota;c__Polyangia;o__Palsa-1104;f__JAEUJZ01;g__JAGNNG01;s__	No Cluster Assigned	1.14006				Effluent	State A	Week 2
BIN0011	2333080	1	k101_694955	8941		d__Bacteria;p__Proteobacteria;c__Gammaproteobacteria;o__Steroidobacterales;f__Steroidobacteraceae;g__RPQJ01;s__	No Cluster Assigned	1.9733				Effluent	State A	Week 2
BIN0011	2333080	1	k101_828546	2888		d__Bacteria;p__Proteobacteria;c__Gammaproteobacteria;o__Steroidobacterales;f__Steroidobacteraceae;g__RPQJ01;s__	45	6.10917				Effluent	State A	Week 2
BIN0005	6067229	1	k101_672671	2877	sul1	d__Bacteria;p__Myxococcota;c__Polyangia;o__Palsa-1104;f__JAEUJZ01;g__JAGNNG01;s__	18	2.35819				Effluent	State A	Week 2
BIN0000	15737678	1	k101_552341	4616			No Cluster Assigned	0.566634				Effluent	State A	Week 2
BIN0000	15737678	1	k101_876433	3720			No Cluster Assigned	0.703114				Effluent	State A	Week 2
BIN0003	6898713	3	k101_545118	2742		d__Bacteria;p__Proteobacteria;c__Gammaproteobacteria;o__Burkholderiales;f__Rhodocyclaceae;g__Zoogloea;s__Zoogloea	No Cluster Assigned	6.52822				Effluent	State A	Week 2
BIN0005	6067229	1	k101_545118	2742		d__Bacteria;p__Myxococcota;c__Polyangia;o__Palsa-1104;f__JAEUJZ01;g__JAGNNG01;s__	No Cluster Assigned	2.47429				Effluent	State A	Week 2
BIN0001	9061211	1	k101_816821	8912		Unclassified	No Cluster Assigned	0.509739				Effluent	State A	Week 2
BIN0001	9061211	1	k101_889650	7800		Unclassified	5	0.582409	MPF_G	mate-pair-formation	G_tfc22;G_tfc23;G_tfc24;virb4;G_tfc15;G_tfc14	Effluent	State A	Week 2
BIN0001	9061211	1	k101_889650	7800		Unclassified	5	0.582409	MPF_T	mate-pair-formation	G_tfc22;G_tfc23;G_tfc24;virb4;G_tfc15;G_tfc14	Effluent	State A	Week 2
BIN0001	9061211	1	k101_889650	7800		Unclassified	5	0.582409	MPF_G	mate-pair-formation	G_tfc22;G_tfc23;G_tfc24;virb4;G_tfc15;G_tfc14	Effluent	State A	Week 2
BIN0054	146585	1	k101_584171	4190		Unclassified	31	67.0202				Effluent	State A	Week 2
BIN0000	15737678	1	k101_816821	8912			No Cluster Assigned	0.29349				Effluent	State A	Week 2
BIN0006	3375687	1	k101_545411	4885		d__Bacteria;p__Myxococcota;c__Myxococcia;o__Myxococcales;f__Anaeromyxobacteraceae;g__JADKCZ01;s__	No Cluster Assigned	2.49622				Effluent	State A	Week 2
BIN0031	362329	5	k101_545411	4885		d__Bacteria;p__Nitrospirota;c__Nitrospiria;o__Nitrospirales;f__Nitrospiraceae;g__Nitrospira_F;s__	No Cluster Assigned	116.282				Effluent	State A	Week 2
BIN0008	3041131	1	k101_545411	4885		d__Bacteria;p__Proteobacteria;c__Gammaproteobacteria;o__Xanthomonadales;f__Rhodanobacteraceae;g__Tahibacter;s__	No Cluster Assigned	2.77083				Effluent	State A	Week 2
BIN0002	6437698	1	k101_545411	4885		d__Bacteria;p__Myxococcota;c__Polyangia;o__Polyangiales;f__Ga0077539;g__;s__	No Cluster Assigned	1.30892				Effluent	State A	Week 2
BIN0000	15737678	3	k101_723357	3148			No Cluster Assigned	2.49261				Effluent	State A	Week 2
BIN0004	4762767	29	k101_545525	1070		Unclassified	41	234.242			F_traV;virb4	Effluent	State A	Week 2
BIN0029	1802834	1	k101_545525	1070		d__Bacteria;p__Bacteroidota;c__Bacteroidia;o__Chitinophagales;f__Saprospiraceae;g__OLB8;s__	41	21.3388			F_traV;virb4	Effluent	State A	Week 2
BIN0000	15737678	4	k101_545525	1070			41	9.77788			F_traV;virb4	Effluent	State A	Week 2
BIN0014	9717762	1	k101_545525	1070		d__Bacteria;p__Bacteroidota;c__Bacteroidia;o__AKYH767-A;f__OLB10;g__OLB10;s__OLB10	41	3.95876			F_traV;virb4	Effluent	State A	Week 2
BIN0043	466043	1	k101_545525	1070		d__Bacteria;p__Proteobacteria;c__Gammaproteobacteria;o__Competibacterales;f__Competibacteraceae;g__RXIX01;s__	41	82.5466			F_traV;virb4	Effluent	State A	Week 2
BIN0005	6067229	1	k101_552246	4154		d__Bacteria;p__Myxococcota;c__Polyangia;o__Palsa-1104;f__JAEUJZ01;g__JAGNNG01;s__	No Cluster Assigned	1.63325				Effluent	State A	Week 2
BIN0005	6067229	1	k101_558124	5951		d__Bacteria;p__Myxococcota;c__Polyangia;o__Palsa-1104;f__JAEUJZ01;g__JAGNNG01;s__	No Cluster Assigned	1.14006				Effluent	State A	Week 2
BIN0019	1209488	1	k101_642160	3411		d__Bacteria;p__Bacteroidota;c__Bacteroidia;o__Chitinophagales;f__Chitinophagaceae;g__JJ008;s__	No Cluster Assigned	9.97759				Effluent	State A	Week 2
BIN0000	15737678	1	k101_552341	4616			No Cluster Assigned	0.566634				Effluent	State A	Week 2
BIN0000	15737678	1	k101_574493	4912			No Cluster Assigned	0.532488				Effluent	State A	Week 2
BIN0000	15737678	1	k101_661485	1710			No Cluster Assigned	1.52958			F_trbC	Effluent	State A	Week 2
BIN0000	15737678	1	k101_778650	2631			No Cluster Assigned	0.99414				Effluent	State A	Week 2
BIN0000	15737678	1	k101_848539	4782			No Cluster Assigned	0.546964				Effluent	State A	Week 2
BIN0005	6067229	1	k101_816490	4248		d__Bacteria;p__Myxococcota;c__Polyangia;o__Palsa-1104;f__JAEUJZ01;g__JAGNNG01;s__	53	1.59711				Effluent	State A	Week 2
BIN0005	6067229	2	k101_864262	5976		d__Bacteria;p__Myxococcota;c__Polyangia;o__Palsa-1104;f__JAEUJZ01;g__JAGNNG01;s__	No Cluster Assigned	2.27059				Effluent	State A	Week 2
BIN0000	15737678	1	k101_672671	2877	sul1		18	0.909136				Effluent	State A	Week 2
BIN0000	15737678	1	k101_769531	4296			47	0.608841				Effluent	State A	Week 2
BIN0035	1584235	1	k101_584187	6225		d__Bacteria;p__Bacteroidota;c__Bacteroidia;o__Chitinophagales;f__Chitinophagaceae;g__Niabella;s__	No Cluster Assigned	4.17398				Effluent	State A	Week 2
BIN0000	15737678	1	k101_816821	8912			No Cluster Assigned	0.29349				Effluent	State A	Week 2
BIN0005	6067229	2	k101_558124	5951		d__Bacteria;p__Myxococcota;c__Polyangia;o__Palsa-1104;f__JAEUJZ01;g__JAGNNG01;s__	No Cluster Assigned	2.28013				Effluent	State A	Week 2
BIN0005	6067229	1	k101_632931	6411		d__Bacteria;p__Myxococcota;c__Polyangia;o__Palsa-1104;f__JAEUJZ01;g__JAGNNG01;s__	No Cluster Assigned	1.05826				Effluent	State A	Week 2
BIN0005	6067229	2	k101_694955	8941		d__Bacteria;p__Myxococcota;c__Polyangia;o__Palsa-1104;f__JAEUJZ01;g__JAGNNG01;s__	No Cluster Assigned	1.51762				Effluent	State A	Week 2
BIN0005	6067229	1	k101_744939	2816		d__Bacteria;p__Myxococcota;c__Polyangia;o__Palsa-1104;f__JAEUJZ01;g__JAGNNG01;s__	No Cluster Assigned	2.40927				Effluent	State A	Week 2
BIN0005	6067229	1	k101_782872	3798		d__Bacteria;p__Myxococcota;c__Polyangia;o__Palsa-1104;f__JAEUJZ01;g__JAGNNG01;s__	No Cluster Assigned	1.78634				Effluent	State A	Week 2
BIN0005	6067229	1	k101_799208	2090		d__Bacteria;p__Myxococcota;c__Polyangia;o__Palsa-1104;f__JAEUJZ01;g__JAGNNG01;s__	11	3.24618			F_traK;F_traB	Effluent	State A	Week 2
BIN0001	9061211	1	k101_819485	1024		Unclassified	2	4.43632			F_traN	Effluent	State A	Week 2
BIN0001	9061211	1	k101_867009	5264		Unclassified	No Cluster Assigned	0.862992				Effluent	State A	Week 2
BIN0005	6067229	1	k101_558124	5951		d__Bacteria;p__Myxococcota;c__Polyangia;o__Palsa-1104;f__JAEUJZ01;g__JAGNNG01;s__	No Cluster Assigned	1.14006				Effluent	State A	Week 2
BIN0005	6067229	1	k101_672671	2877	sul1	d__Bacteria;p__Myxococcota;c__Polyangia;o__Palsa-1104;f__JAEUJZ01;g__JAGNNG01;s__	18	2.35819				Effluent	State A	Week 2
BIN0005	6067229	3	k101_741816	5078		d__Bacteria;p__Myxococcota;c__Polyangia;o__Palsa-1104;f__JAEUJZ01;g__JAGNNG01;s__	No Cluster Assigned	4.00818				Effluent	State A	Week 2
BIN0005	6067229	11	k101_893762	9338		d__Bacteria;p__Myxococcota;c__Polyangia;o__Palsa-1104;f__JAEUJZ01;g__JAGNNG01;s__	40	7.99204				Effluent	State A	Week 2
BIN0000	15737678	1	k101_556375	9661			25	0.270736				Effluent	State A	Week 2
BIN0000	15737678	1	k101_770774	2808			17	0.931475			MOBH	Effluent	State A	Week 2
BIN0000	15737678	1	k101_801527	4997			No Cluster Assigned	0.523431				Effluent	State A	Week 2
BIN0005	6067229	1	k101_840337	8240		d__Bacteria;p__Myxococcota;c__Polyangia;o__Palsa-1104;f__JAEUJZ01;g__JAGNNG01;s__	No Cluster Assigned	0.823363				Effluent	State A	Week 2
BIN0000	15737678	12	k101_801527	4997			No Cluster Assigned	6.28117				Effluent	State A	Week 2
BIN0000	15737678	1	k101_878855	1245			No Cluster Assigned	2.10087				Effluent	State A	Week 2
BIN0005	6067229	2	k101_558124	5951		d__Bacteria;p__Myxococcota;c__Polyangia;o__Palsa-1104;f__JAEUJZ01;g__JAGNNG01;s__	No Cluster Assigned	2.28013				Effluent	State A	Week 2
BIN0005	6067229	1	k101_632931	6411		d__Bacteria;p__Myxococcota;c__Polyangia;o__Palsa-1104;f__JAEUJZ01;g__JAGNNG01;s__	No Cluster Assigned	1.05826				Effluent	State A	Week 2
BIN0005	6067229	2	k101_672671	2877	sul1	d__Bacteria;p__Myxococcota;c__Polyangia;o__Palsa-1104;f__JAEUJZ01;g__JAGNNG01;s__	18	4.71638				Effluent	State A	Week 2
BIN0005	6067229	1	k101_694955	8941		d__Bacteria;p__Myxococcota;c__Polyangia;o__Palsa-1104;f__JAEUJZ01;g__JAGNNG01;s__	No Cluster Assigned	0.758809				Effluent	State A	Week 2
BIN0005	6067229	1	k101_744939	2816		d__Bacteria;p__Myxococcota;c__Polyangia;o__Palsa-1104;f__JAEUJZ01;g__JAGNNG01;s__	No Cluster Assigned	2.40927				Effluent	State A	Week 2
BIN0005	6067229	1	k101_772609	14169		d__Bacteria;p__Myxococcota;c__Polyangia;o__Palsa-1104;f__JAEUJZ01;g__JAGNNG01;s__	9	0.478828				Effluent	State A	Week 2
BIN0005	6067229	1	k101_864262	5976		d__Bacteria;p__Myxococcota;c__Polyangia;o__Palsa-1104;f__JAEUJZ01;g__JAGNNG01;s__	No Cluster Assigned	1.13529				Effluent	State A	Week 2
BIN0000	15737678	1	k101_840337	8240			No Cluster Assigned	0.317425				Effluent	State A	Week 2
BIN0000	15737678	1	k101_632931	6411			No Cluster Assigned	0.407984				Effluent	State A	Week 2
BIN0000	15737678	1	k101_801527	4997			No Cluster Assigned	0.523431				Effluent	State A	Week 2
BIN0005	6067229	3	k101_908224	4111		d__Bacteria;p__Myxococcota;c__Polyangia;o__Palsa-1104;f__JAEUJZ01;g__JAGNNG01;s__	No Cluster Assigned	4.951				Effluent	State A	Week 2
BIN0002	6437698	1	k101_694955	8941		d__Bacteria;p__Myxococcota;c__Polyangia;o__Polyangiales;f__Ga0077539;g__;s__	No Cluster Assigned	0.715142				Effluent	State A	Week 2
BIN0001	9061211	1	k101_799208	2090		Unclassified	11	2.17358			F_traK;F_traB	Effluent	State A	Week 2
BIN0013	1817703	1	k101_809666	5794		d__Bacteria;p__Bacteroidota;c__Bacteroidia;o__Chitinophagales;f__Chitinophagaceae;g__JJ008;s__	No Cluster Assigned	3.90848	MPF_F	mate-pair-formation	F_traG;F_traH;F_traF;F_trbC	Effluent	State A	Week 2
BIN0000	15737678	1	k101_548772	2714			No Cluster Assigned	0.963737				Effluent	State A	Week 2
BIN0019	1209488	1	k101_548772	2714		d__Bacteria;p__Bacteroidota;c__Bacteroidia;o__Chitinophagales;f__Chitinophagaceae;g__JJ008;s__	No Cluster Assigned	12.54				Effluent	State A	Week 2
BIN0000	15737678	1	k101_548772	2714			No Cluster Assigned	0.963737				Effluent	State A	Week 2
BIN0017	2055164	1	k101_548772	2714		Unclassified	No Cluster Assigned	7.37994				Effluent	State A	Week 2
BIN0029	1802834	1	k101_548772	2714		d__Bacteria;p__Bacteroidota;c__Bacteroidia;o__Chitinophagales;f__Saprospiraceae;g__OLB8;s__	No Cluster Assigned	8.41286				Effluent	State A	Week 2
BIN0000	15737678	1	k101_835197	6019			27	0.434554				Effluent	State A	Week 2
BIN0011	2333080	1	k101_893762	9338		d__Bacteria;p__Proteobacteria;c__Gammaproteobacteria;o__Steroidobacterales;f__Steroidobacteraceae;g__RPQJ01;s__	40	1.88941				Effluent	State A	Week 2
BIN0001	9061211	2	k101_559001	3049		Unclassified	17	2.97986			MOBH	Effluent	State A	Week 2
BIN0000	15737678	1	k101_694955	8941			No Cluster Assigned	0.292538				Effluent	State A	Week 2
BIN0004	4762767	3	k101_829008	3391		Unclassified	No Cluster Assigned	7.64616				Effluent	State A	Week 2
BIN0002	6437698	1	k101_837089	2116		d__Bacteria;p__Myxococcota;c__Polyangia;o__Polyangiales;f__Ga0077539;g__;s__	No Cluster Assigned	3.02178				Effluent	State A	Week 2
BIN0004	4762767	1	k101_867009	5264		Unclassified	No Cluster Assigned	1.64185				Effluent	State A	Week 2
BIN0025	1426212	1	k101_549556	1972		d__Bacteria;p__Proteobacteria;c__Gammaproteobacteria;o__Burkholderiales;f__Rhodocyclaceae;g__JAEUNX01;s__JAEUNX01	3	14.6359			T_virB10	Effluent	State A	Week 2
BIN0001	9061211	1	k101_549556	1972		Unclassified	3	2.30365			T_virB10	Effluent	State A	Week 2
BIN0033	718549	1	k101_549556	1972		d__Bacteria;p__Proteobacteria;c__Alphaproteobacteria;o__Caulobacterales;f__Caulobacteraceae;g__Phenylobacterium;s__	3	29.05			T_virB10	Effluent	State A	Week 2
BIN0000	15737678	2	k101_549556	1972			3	2.65272			T_virB10	Effluent	State A	Week 2
BIN0014	9717762	1	k101_549556	1972		d__Bacteria;p__Bacteroidota;c__Bacteroidia;o__AKYH767-A;f__OLB10;g__OLB10;s__OLB10	3	2.14801			T_virB10	Effluent	State A	Week 2
BIN0004	4762767	1	k101_549710	2857		Unclassified	No Cluster Assigned	3.0251				Effluent	State A	Week 2
BIN0004	4762767	1	k101_549710	2857		Unclassified	No Cluster Assigned	3.0251				Effluent	State A	Week 2
BIN0004	4762767	1	k101_549710	2857		Unclassified	No Cluster Assigned	3.0251				Effluent	State A	Week 2
BIN0008	3041131	1	k101_549710	2857		d__Bacteria;p__Proteobacteria;c__Gammaproteobacteria;o__Xanthomonadales;f__Rhodanobacteraceae;g__Tahibacter;s__	No Cluster Assigned	4.73766				Effluent	State A	Week 2
BIN0004	4762767	1	k101_549710	2857		Unclassified	No Cluster Assigned	3.0251				Effluent	State A	Week 2
BIN0005	6067229	1	k101_549710	2857		d__Bacteria;p__Myxococcota;c__Polyangia;o__Palsa-1104;f__JAEUJZ01;g__JAGNNG01;s__	No Cluster Assigned	2.3747				Effluent	State A	Week 2
BIN0000	15737678	3	k101_549710	2857			No Cluster Assigned	2.7465				Effluent	State A	Week 2
BIN0004	4762767	1	k101_549710	2857		Unclassified	No Cluster Assigned	3.0251				Effluent	State A	Week 2
BIN0006	3375687	1	k101_549710	2857		d__Bacteria;p__Myxococcota;c__Myxococcia;o__Myxococcales;f__Anaeromyxobacteraceae;g__JADKCZ01;s__	No Cluster Assigned	4.26812				Effluent	State A	Week 2
BIN0004	4762767	1	k101_549710	2857		Unclassified	No Cluster Assigned	3.0251				Effluent	State A	Week 2
BIN0003	6898713	1	k101_583283	3519		d__Bacteria;p__Proteobacteria;c__Gammaproteobacteria;o__Burkholderiales;f__Rhodocyclaceae;g__Zoogloea;s__Zoogloea	16	1.69559				Effluent	State A	Week 2
BIN0003	6898713	18	k101_758954	2873		d__Bacteria;p__Proteobacteria;c__Gammaproteobacteria;o__Burkholderiales;f__Rhodocyclaceae;g__Zoogloea;s__Zoogloea	16	37.3833				Effluent	State A	Week 2
BIN0003	6898713	2	k101_778650	2631		d__Bacteria;p__Proteobacteria;c__Gammaproteobacteria;o__Burkholderiales;f__Rhodocyclaceae;g__Zoogloea;s__Zoogloea	No Cluster Assigned	4.53576				Effluent	State A	Week 2
BIN0035	1584235	1	k101_897758	1656		d__Bacteria;p__Bacteroidota;c__Bacteroidia;o__Chitinophagales;f__Chitinophagaceae;g__Niabella;s__	6	15.6902			T_virB9;T_virB10	Effluent	State A	Week 2
BIN0006	3375687	1	k101_567502	7223		d__Bacteria;p__Myxococcota;c__Myxococcia;o__Myxococcales;f__Anaeromyxobacteraceae;g__JADKCZ01;s__	No Cluster Assigned	1.68822				Effluent	State A	Week 2
BIN0003	6898713	11	k101_804255	6949		d__Bacteria;p__Proteobacteria;c__Gammaproteobacteria;o__Burkholderiales;f__Rhodocyclaceae;g__Zoogloea;s__Zoogloea	No Cluster Assigned	9.44521				Effluent	State A	Week 2
BIN0000	15737678	1	k101_805553	3971			No Cluster Assigned	0.658671				Effluent	State A	Week 2
BIN0008	3041131	1	k101_550090	5576		d__Bacteria;p__Proteobacteria;c__Gammaproteobacteria;o__Xanthomonadales;f__Rhodanobacteraceae;g__Tahibacter;s__	No Cluster Assigned	2.42746				Effluent	State A	Week 2
BIN0005	6067229	1	k101_550090	5576		d__Bacteria;p__Myxococcota;c__Polyangia;o__Palsa-1104;f__JAEUJZ01;g__JAGNNG01;s__	No Cluster Assigned	1.21673				Effluent	State A	Week 2
BIN0052	201105	17	k101_550090	5576		Unclassified	No Cluster Assigned	624.04				Effluent	State A	Week 2
BIN0015	920518	1	k101_550090	5576		d__Bacteria;p__Bacteroidota;c__Bacteroidia;o__Chitinophagales;f__Saprospiraceae;g__JADKBO01;s__	No Cluster Assigned	8.01963				Effluent	State A	Week 2
BIN0014	9717762	1	k101_550090	5576		d__Bacteria;p__Bacteroidota;c__Bacteroidia;o__AKYH767-A;f__OLB10;g__OLB10;s__OLB10	No Cluster Assigned	0.759661				Effluent	State A	Week 2
BIN0005	6067229	1	k101_550090	5576		d__Bacteria;p__Myxococcota;c__Polyangia;o__Palsa-1104;f__JAEUJZ01;g__JAGNNG01;s__	No Cluster Assigned	1.21673				Effluent	State A	Week 2
BIN0020	806050	1	k101_550090	5576		d__Bacteria;p__Proteobacteria;c__Gammaproteobacteria;o__Xanthomonadales;f__Ahniellaceae;g__JADKHK01;s__	No Cluster Assigned	9.1585				Effluent	State A	Week 2
BIN0029	1802834	1	k101_550090	5576		d__Bacteria;p__Bacteroidota;c__Bacteroidia;o__Chitinophagales;f__Saprospiraceae;g__OLB8;s__	No Cluster Assigned	4.09478				Effluent	State A	Week 2
BIN0003	6898713	1	k101_550090	5576		d__Bacteria;p__Proteobacteria;c__Gammaproteobacteria;o__Burkholderiales;f__Rhodocyclaceae;g__Zoogloea;s__Zoogloea	No Cluster Assigned	1.07009				Effluent	State A	Week 2
BIN0000	15737678	1	k101_550090	5576			No Cluster Assigned	0.469079				Effluent	State A	Week 2
BIN0032	1309349	1	k101_550090	5576		d__Bacteria;p__Proteobacteria;c__Gammaproteobacteria;o__Pseudomonadales;f__UBA5862;g__;s__	No Cluster Assigned	5.63808				Effluent	State A	Week 2
BIN0014	9717762	1	k101_550090	5576		d__Bacteria;p__Bacteroidota;c__Bacteroidia;o__AKYH767-A;f__OLB10;g__OLB10;s__OLB10	No Cluster Assigned	0.759661				Effluent	State A	Week 2
BIN0000	15737678	8	k101_550090	5576			No Cluster Assigned	3.75263				Effluent	State A	Week 2
BIN0004	4762767	1	k101_550090	5576		Unclassified	No Cluster Assigned	1.54998				Effluent	State A	Week 2
BIN0011	2333080	7	k101_550090	5576		d__Bacteria;p__Proteobacteria;c__Gammaproteobacteria;o__Steroidobacterales;f__Steroidobacteraceae;g__RPQJ01;s__	No Cluster Assigned	22.149				Effluent	State A	Week 2
BIN0003	6898713	1	k101_550090	5576		d__Bacteria;p__Proteobacteria;c__Gammaproteobacteria;o__Burkholderiales;f__Rhodocyclaceae;g__Zoogloea;s__Zoogloea	No Cluster Assigned	1.07009				Effluent	State A	Week 2
BIN0014	9717762	1	k101_550090	5576		d__Bacteria;p__Bacteroidota;c__Bacteroidia;o__AKYH767-A;f__OLB10;g__OLB10;s__OLB10	No Cluster Assigned	0.759661				Effluent	State A	Week 2
BIN0014	9717762	1	k101_550090	5576		d__Bacteria;p__Bacteroidota;c__Bacteroidia;o__AKYH767-A;f__OLB10;g__OLB10;s__OLB10	No Cluster Assigned	0.759661				Effluent	State A	Week 2
BIN0014	9717762	1	k101_550090	5576		d__Bacteria;p__Bacteroidota;c__Bacteroidia;o__AKYH767-A;f__OLB10;g__OLB10;s__OLB10	No Cluster Assigned	0.759661				Effluent	State A	Week 2
BIN0014	9717762	1	k101_550090	5576		d__Bacteria;p__Bacteroidota;c__Bacteroidia;o__AKYH767-A;f__OLB10;g__OLB10;s__OLB10	No Cluster Assigned	0.759661				Effluent	State A	Week 2
BIN0000	15737678	1	k101_567502	7223			No Cluster Assigned	0.362119				Effluent	State A	Week 2
BIN0013	1817703	3	k101_584187	6225		d__Bacteria;p__Bacteroidota;c__Bacteroidia;o__Chitinophagales;f__Chitinophagaceae;g__JJ008;s__	No Cluster Assigned	10.9136				Effluent	State A	Week 2
BIN0004	4762767	1	k101_882663	1340		Unclassified	No Cluster Assigned	6.44978			MOBQ	Effluent	State A	Week 2
BIN0000	15737678	1	k101_848539	4782			No Cluster Assigned	0.546964				Effluent	State A	Week 2
BIN0000	15737678	1	k101_857667	2005			29	1.30453			G_tfc7;t4cp1	Effluent	State A	Week 2
BIN0001	9061211	1	k101_819485	1024		Unclassified	2	4.43632			F_traN	Effluent	State A	Week 2
BIN0000	15737678	1	k101_777668	3982			No Cluster Assigned	0.656852				Effluent	State A	Week 2
BIN0003	6898713	1	k101_672671	2877	sul1	d__Bacteria;p__Proteobacteria;c__Gammaproteobacteria;o__Burkholderiales;f__Rhodocyclaceae;g__Zoogloea;s__Zoogloea	18	2.07396				Effluent	State A	Week 2
BIN0003	6898713	1	k101_774660	3313		d__Bacteria;p__Proteobacteria;c__Gammaproteobacteria;o__Burkholderiales;f__Rhodocyclaceae;g__Zoogloea;s__Zoogloea	No Cluster Assigned	1.80102				Effluent	State A	Week 2
BIN0004	4762767	9	k101_623510	3092		Unclassified	No Cluster Assigned	25.1567				Effluent	State A	Week 2
BIN0000	15737678	1	k101_805963	3433			No Cluster Assigned	0.761894				Effluent	State A	Week 2
BIN0005	6067229	76	k101_558124	5951		d__Bacteria;p__Myxococcota;c__Polyangia;o__Palsa-1104;f__JAEUJZ01;g__JAGNNG01;s__	No Cluster Assigned	86.6448				Effluent	State A	Week 2
BIN0005	6067229	1	k101_816490	4248		d__Bacteria;p__Myxococcota;c__Polyangia;o__Palsa-1104;f__JAEUJZ01;g__JAGNNG01;s__	53	1.59711				Effluent	State A	Week 2
BIN0003	6898713	35	k101_611978	2996		d__Bacteria;p__Proteobacteria;c__Gammaproteobacteria;o__Burkholderiales;f__Rhodocyclaceae;g__Zoogloea;s__Zoogloea	No Cluster Assigned	69.7055				Effluent	State A	Week 2
BIN0005	6067229	1	k101_694955	8941		d__Bacteria;p__Myxococcota;c__Polyangia;o__Palsa-1104;f__JAEUJZ01;g__JAGNNG01;s__	No Cluster Assigned	0.758809				Effluent	State A	Week 2
BIN0005	6067229	1	k101_558124	5951		d__Bacteria;p__Myxococcota;c__Polyangia;o__Palsa-1104;f__JAEUJZ01;g__JAGNNG01;s__	No Cluster Assigned	1.14006				Effluent	State A	Week 2
BIN0005	6067229	1	k101_816490	4248		d__Bacteria;p__Myxococcota;c__Polyangia;o__Palsa-1104;f__JAEUJZ01;g__JAGNNG01;s__	53	1.59711				Effluent	State A	Week 2
BIN0005	6067229	1	k101_632931	6411		d__Bacteria;p__Myxococcota;c__Polyangia;o__Palsa-1104;f__JAEUJZ01;g__JAGNNG01;s__	No Cluster Assigned	1.05826				Effluent	State A	Week 2
BIN0068	106973	1	k101_600845	4815		Unclassified	No Cluster Assigned	79.9169				Effluent	State A	Week 2
BIN0000	15737678	1	k101_586198	3623			No Cluster Assigned	0.721938				Effluent	State A	Week 2
BIN0000	15737678	1	k101_637797	7729			33	0.338412				Effluent	State A	Week 2
BIN0000	15737678	1	k101_840337	8240			No Cluster Assigned	0.317425				Effluent	State A	Week 2
BIN0000	15737678	1	k101_865724	2789			No Cluster Assigned	0.937821				Effluent	State A	Week 2
BIN0002	6437698	1	k101_637797	7729		d__Bacteria;p__Myxococcota;c__Polyangia;o__Polyangiales;f__Ga0077539;g__;s__	33	0.827285				Effluent	State A	Week 2
BIN0000	15737678	1	k101_710432	6230			No Cluster Assigned	0.419837				Effluent	State A	Week 2
BIN0005	6067229	1	k101_552246	4154		d__Bacteria;p__Myxococcota;c__Polyangia;o__Palsa-1104;f__JAEUJZ01;g__JAGNNG01;s__	No Cluster Assigned	1.63325				Effluent	State A	Week 2
BIN0005	6067229	1	k101_632931	6411		d__Bacteria;p__Myxococcota;c__Polyangia;o__Palsa-1104;f__JAEUJZ01;g__JAGNNG01;s__	No Cluster Assigned	1.05826				Effluent	State A	Week 2
BIN0001	9061211	1	k101_654487	1542		Unclassified	2	2.94604			F_trbC;F_traU	Effluent	State A	Week 2
BIN0000	15737678	1	k101_859955	8649			No Cluster Assigned	0.302414				Effluent	State A	Week 2
BIN0022	631118	1	k101_793025	2674		d__Bacteria;p__Acidobacteriota;c__Holophagae;o__Holophagales;f__Holophagaceae;g__Geothrix;s__	No Cluster Assigned	24.3914	MPF_F	mate-pair-formation	F_traH	Effluent	State A	Week 2
BIN0002	6437698	1	k101_857954	5955		d__Bacteria;p__Myxococcota;c__Polyangia;o__Polyangiales;f__Ga0077539;g__;s__	No Cluster Assigned	1.07373				Effluent	State A	Week 2
BIN0001	9061211	1	k101_584171	4190		Unclassified	31	1.0842				Effluent	State A	Week 2
BIN0001	9061211	1	k101_611867	1257		Unclassified	7	3.614				Effluent	State A	Week 2
BIN0001	9061211	1	k101_700780	1284		Unclassified	11	3.538			F_traK;F_traE;F_traL	Effluent	State A	Week 2
BIN0005	6067229	2	k101_552246	4154		d__Bacteria;p__Myxococcota;c__Polyangia;o__Palsa-1104;f__JAEUJZ01;g__JAGNNG01;s__	No Cluster Assigned	3.2665				Effluent	State A	Week 2
BIN0005	6067229	1	k101_552246	4154		d__Bacteria;p__Myxococcota;c__Polyangia;o__Palsa-1104;f__JAEUJZ01;g__JAGNNG01;s__	No Cluster Assigned	1.63325				Effluent	State A	Week 2
BIN0005	6067229	1	k101_552246	4154		d__Bacteria;p__Myxococcota;c__Polyangia;o__Palsa-1104;f__JAEUJZ01;g__JAGNNG01;s__	No Cluster Assigned	1.63325				Effluent	State A	Week 2
BIN0002	6437698	1	k101_552246	4154		d__Bacteria;p__Myxococcota;c__Polyangia;o__Polyangiales;f__Ga0077539;g__;s__	No Cluster Assigned	1.53926				Effluent	State A	Week 2
BIN0005	6067229	1	k101_552246	4154		d__Bacteria;p__Myxococcota;c__Polyangia;o__Palsa-1104;f__JAEUJZ01;g__JAGNNG01;s__	No Cluster Assigned	1.63325				Effluent	State A	Week 2
BIN0032	1309349	1	k101_552246	4154		d__Bacteria;p__Proteobacteria;c__Gammaproteobacteria;o__Pseudomonadales;f__UBA5862;g__;s__	No Cluster Assigned	7.56811				Effluent	State A	Week 2
BIN0005	6067229	1	k101_552246	4154		d__Bacteria;p__Myxococcota;c__Polyangia;o__Palsa-1104;f__JAEUJZ01;g__JAGNNG01;s__	No Cluster Assigned	1.63325				Effluent	State A	Week 2
BIN0005	6067229	1	k101_552246	4154		d__Bacteria;p__Myxococcota;c__Polyangia;o__Palsa-1104;f__JAEUJZ01;g__JAGNNG01;s__	No Cluster Assigned	1.63325				Effluent	State A	Week 2
BIN0005	6067229	1	k101_552246	4154		d__Bacteria;p__Myxococcota;c__Polyangia;o__Palsa-1104;f__JAEUJZ01;g__JAGNNG01;s__	No Cluster Assigned	1.63325				Effluent	State A	Week 2
BIN0005	6067229	1	k101_552246	4154		d__Bacteria;p__Myxococcota;c__Polyangia;o__Palsa-1104;f__JAEUJZ01;g__JAGNNG01;s__	No Cluster Assigned	1.63325				Effluent	State A	Week 2
BIN0005	6067229	1	k101_552246	4154		d__Bacteria;p__Myxococcota;c__Polyangia;o__Palsa-1104;f__JAEUJZ01;g__JAGNNG01;s__	No Cluster Assigned	1.63325				Effluent	State A	Week 2
BIN0005	6067229	1	k101_552246	4154		d__Bacteria;p__Myxococcota;c__Polyangia;o__Palsa-1104;f__JAEUJZ01;g__JAGNNG01;s__	No Cluster Assigned	1.63325				Effluent	State A	Week 2
BIN0014	9717762	1	k101_552246	4154		d__Bacteria;p__Bacteroidota;c__Bacteroidia;o__AKYH767-A;f__OLB10;g__OLB10;s__OLB10	No Cluster Assigned	1.01971				Effluent	State A	Week 2
BIN0005	6067229	1	k101_552246	4154		d__Bacteria;p__Myxococcota;c__Polyangia;o__Palsa-1104;f__JAEUJZ01;g__JAGNNG01;s__	No Cluster Assigned	1.63325				Effluent	State A	Week 2
BIN0005	6067229	1	k101_552246	4154		d__Bacteria;p__Myxococcota;c__Polyangia;o__Palsa-1104;f__JAEUJZ01;g__JAGNNG01;s__	No Cluster Assigned	1.63325				Effluent	State A	Week 2
BIN0005	6067229	1	k101_552246	4154		d__Bacteria;p__Myxococcota;c__Polyangia;o__Palsa-1104;f__JAEUJZ01;g__JAGNNG01;s__	No Cluster Assigned	1.63325				Effluent	State A	Week 2
BIN0005	6067229	12	k101_552246	4154		d__Bacteria;p__Myxococcota;c__Polyangia;o__Palsa-1104;f__JAEUJZ01;g__JAGNNG01;s__	No Cluster Assigned	19.599				Effluent	State A	Week 2
BIN0005	6067229	1	k101_552246	4154		d__Bacteria;p__Myxococcota;c__Polyangia;o__Palsa-1104;f__JAEUJZ01;g__JAGNNG01;s__	No Cluster Assigned	1.63325				Effluent	State A	Week 2
BIN0005	6067229	5	k101_552246	4154		d__Bacteria;p__Myxococcota;c__Polyangia;o__Palsa-1104;f__JAEUJZ01;g__JAGNNG01;s__	No Cluster Assigned	8.16624				Effluent	State A	Week 2
BIN0001	9061211	1	k101_552246	4154		Unclassified	No Cluster Assigned	1.09359				Effluent	State A	Week 2
BIN0005	6067229	1	k101_552246	4154		d__Bacteria;p__Myxococcota;c__Polyangia;o__Palsa-1104;f__JAEUJZ01;g__JAGNNG01;s__	No Cluster Assigned	1.63325				Effluent	State A	Week 2
BIN0003	6898713	1	k101_552246	4154		d__Bacteria;p__Proteobacteria;c__Gammaproteobacteria;o__Burkholderiales;f__Rhodocyclaceae;g__Zoogloea;s__Zoogloea	No Cluster Assigned	1.4364				Effluent	State A	Week 2
BIN0005	6067229	1	k101_552246	4154		d__Bacteria;p__Myxococcota;c__Polyangia;o__Palsa-1104;f__JAEUJZ01;g__JAGNNG01;s__	No Cluster Assigned	1.63325				Effluent	State A	Week 2
BIN0000	15737678	9	k101_552246	4154			No Cluster Assigned	5.66689				Effluent	State A	Week 2
BIN0005	6067229	1	k101_552246	4154		d__Bacteria;p__Myxococcota;c__Polyangia;o__Palsa-1104;f__JAEUJZ01;g__JAGNNG01;s__	No Cluster Assigned	1.63325				Effluent	State A	Week 2
BIN0005	6067229	1	k101_552246	4154		d__Bacteria;p__Myxococcota;c__Polyangia;o__Palsa-1104;f__JAEUJZ01;g__JAGNNG01;s__	No Cluster Assigned	1.63325				Effluent	State A	Week 2
BIN0005	6067229	3	k101_552246	4154		d__Bacteria;p__Myxococcota;c__Polyangia;o__Palsa-1104;f__JAEUJZ01;g__JAGNNG01;s__	No Cluster Assigned	4.89975				Effluent	State A	Week 2
BIN0005	6067229	1	k101_552246	4154		d__Bacteria;p__Myxococcota;c__Polyangia;o__Palsa-1104;f__JAEUJZ01;g__JAGNNG01;s__	No Cluster Assigned	1.63325				Effluent	State A	Week 2
BIN0014	9717762	1	k101_552246	4154		d__Bacteria;p__Bacteroidota;c__Bacteroidia;o__AKYH767-A;f__OLB10;g__OLB10;s__OLB10	No Cluster Assigned	1.01971				Effluent	State A	Week 2
BIN0005	6067229	1	k101_552246	4154		d__Bacteria;p__Myxococcota;c__Polyangia;o__Palsa-1104;f__JAEUJZ01;g__JAGNNG01;s__	No Cluster Assigned	1.63325				Effluent	State A	Week 2
BIN0014	9717762	1	k101_552246	4154		d__Bacteria;p__Bacteroidota;c__Bacteroidia;o__AKYH767-A;f__OLB10;g__OLB10;s__OLB10	No Cluster Assigned	1.01971				Effluent	State A	Week 2
BIN0008	3041131	1	k101_552246	4154		d__Bacteria;p__Proteobacteria;c__Gammaproteobacteria;o__Xanthomonadales;f__Rhodanobacteraceae;g__Tahibacter;s__	No Cluster Assigned	3.25842				Effluent	State A	Week 2
BIN0004	4762767	1	k101_639210	4837		Unclassified	No Cluster Assigned	1.78679				Effluent	State A	Week 2
BIN0004	4762767	2	k101_662630	10633		Unclassified	No Cluster Assigned	1.62564	rep_cluster_1617	replicon		Effluent	State A	Week 2
BIN0000	15737678	1	k101_552341	4616			No Cluster Assigned	0.566634				Effluent	State A	Week 2
BIN0000	15737678	1	k101_552341	4616			No Cluster Assigned	0.566634				Effluent	State A	Week 2
BIN0021	1151817	1	k101_552341	4616		d__Bacteria;p__Proteobacteria;c__Gammaproteobacteria;o__Burkholderiales;f__Usitatibacteraceae;g__FEB-7;s__	No Cluster Assigned	7.74212				Effluent	State A	Week 2
BIN0000	15737678	1	k101_552341	4616			No Cluster Assigned	0.566634				Effluent	State A	Week 2
BIN0000	15737678	1	k101_552341	4616			No Cluster Assigned	0.566634				Effluent	State A	Week 2
BIN0000	15737678	2	k101_552341	4616			No Cluster Assigned	1.13327				Effluent	State A	Week 2
BIN0000	15737678	1	k101_552341	4616			No Cluster Assigned	0.566634				Effluent	State A	Week 2
BIN0000	15737678	1	k101_552341	4616			No Cluster Assigned	0.566634				Effluent	State A	Week 2
BIN0000	15737678	1	k101_552341	4616			No Cluster Assigned	0.566634				Effluent	State A	Week 2
BIN0000	15737678	1	k101_552341	4616			No Cluster Assigned	0.566634				Effluent	State A	Week 2
BIN0000	15737678	1	k101_552341	4616			No Cluster Assigned	0.566634				Effluent	State A	Week 2
BIN0005	6067229	1	k101_552341	4616		d__Bacteria;p__Myxococcota;c__Polyangia;o__Palsa-1104;f__JAEUJZ01;g__JAGNNG01;s__	No Cluster Assigned	1.46978				Effluent	State A	Week 2
BIN0000	15737678	1	k101_552341	4616			No Cluster Assigned	0.566634				Effluent	State A	Week 2
BIN0000	15737678	1	k101_552341	4616			No Cluster Assigned	0.566634				Effluent	State A	Week 2
BIN0000	15737678	1	k101_552341	4616			No Cluster Assigned	0.566634				Effluent	State A	Week 2
BIN0019	1209488	2	k101_552341	4616		d__Bacteria;p__Bacteroidota;c__Bacteroidia;o__Chitinophagales;f__Chitinophagaceae;g__JJ008;s__	No Cluster Assigned	14.7459				Effluent	State A	Week 2
BIN0000	15737678	1	k101_552341	4616			No Cluster Assigned	0.566634				Effluent	State A	Week 2
BIN0000	15737678	1	k101_552341	4616			No Cluster Assigned	0.566634				Effluent	State A	Week 2
BIN0000	15737678	1	k101_552341	4616			No Cluster Assigned	0.566634				Effluent	State A	Week 2
BIN0000	15737678	1	k101_552341	4616			No Cluster Assigned	0.566634				Effluent	State A	Week 2
BIN0001	9061211	1	k101_552341	4616		Unclassified	No Cluster Assigned	0.98414				Effluent	State A	Week 2
BIN0000	15737678	2	k101_552341	4616			No Cluster Assigned	1.13327				Effluent	State A	Week 2
BIN0000	15737678	1	k101_552341	4616			No Cluster Assigned	0.566634				Effluent	State A	Week 2
BIN0000	15737678	1	k101_552341	4616			No Cluster Assigned	0.566634				Effluent	State A	Week 2
BIN0019	1209488	1	k101_552341	4616		d__Bacteria;p__Bacteroidota;c__Bacteroidia;o__Chitinophagales;f__Chitinophagaceae;g__JJ008;s__	No Cluster Assigned	7.37296				Effluent	State A	Week 2
BIN0000	15737678	1	k101_552341	4616			No Cluster Assigned	0.566634				Effluent	State A	Week 2
BIN0000	15737678	1	k101_552341	4616			No Cluster Assigned	0.566634				Effluent	State A	Week 2
BIN0000	15737678	1	k101_552341	4616			No Cluster Assigned	0.566634				Effluent	State A	Week 2
BIN0012	2501637	1	k101_552341	4616		d__Bacteria;p__Cyanobacteria;c__Vampirovibrionia;o__Obscuribacterales;f__Obscuribacteraceae;g__Obscuribacter;s__Obscuribacter	No Cluster Assigned	3.56467				Effluent	State A	Week 2
BIN0000	15737678	1	k101_552341	4616			No Cluster Assigned	0.566634				Effluent	State A	Week 2
BIN0000	15737678	1	k101_552341	4616			No Cluster Assigned	0.566634				Effluent	State A	Week 2
BIN0000	15737678	1	k101_552341	4616			No Cluster Assigned	0.566634				Effluent	State A	Week 2
BIN0000	15737678	4	k101_552341	4616			No Cluster Assigned	2.26654				Effluent	State A	Week 2
BIN0000	15737678	1	k101_552341	4616			No Cluster Assigned	0.566634				Effluent	State A	Week 2
BIN0018	876094	1	k101_552341	4616		d__Bacteria;p__Gemmatimonadota;c__Gemmatimonadetes;o__Gemmatimonadales;f__Gemmatimonadaceae;g__SCN-70-22;s__	No Cluster Assigned	10.1787				Effluent	State A	Week 2
BIN0000	15737678	1	k101_552341	4616			No Cluster Assigned	0.566634				Effluent	State A	Week 2
BIN0007	1429100	1	k101_552341	4616		d__Bacteria;p__Nitrospirota;c__Nitrospiria;o__Nitrospirales;f__Nitrospiraceae;g__Nitrospira_A;s__Nitrospira_A	No Cluster Assigned	6.23994				Effluent	State A	Week 2
BIN0000	15737678	1	k101_552341	4616			No Cluster Assigned	0.566634				Effluent	State A	Week 2
BIN0048	317558	1	k101_552341	4616		Unclassified	No Cluster Assigned	28.0815				Effluent	State A	Week 2
BIN0001	9061211	1	k101_860266	4304		Unclassified	No Cluster Assigned	1.05548				Effluent	State A	Week 2
BIN0000	15737678	1	k101_801527	4997			No Cluster Assigned	0.523431				Effluent	State A	Week 2
BIN0003	6898713	1	k101_637797	7729		d__Bacteria;p__Proteobacteria;c__Gammaproteobacteria;o__Burkholderiales;f__Rhodocyclaceae;g__Zoogloea;s__Zoogloea	33	0.772001				Effluent	State A	Week 2
BIN0004	4762767	2	k101_908224	4111		Unclassified	No Cluster Assigned	4.20467				Effluent	State A	Week 2
BIN0008	3041131	1	k101_842522	4155		d__Bacteria;p__Proteobacteria;c__Gammaproteobacteria;o__Xanthomonadales;f__Rhodanobacteraceae;g__Tahibacter;s__	13	3.25764				Effluent	State A	Week 2
BIN0000	15737678	1	k101_672671	2877	sul1		18	0.909136				Effluent	State A	Week 2
BIN0001	9061211	1	k101_584171	4190		Unclassified	31	1.0842				Effluent	State A	Week 2
BIN0005	6067229	1	k101_694955	8941		d__Bacteria;p__Myxococcota;c__Polyangia;o__Palsa-1104;f__JAEUJZ01;g__JAGNNG01;s__	No Cluster Assigned	0.758809				Effluent	State A	Week 2
BIN0005	6067229	1	k101_864262	5976		d__Bacteria;p__Myxococcota;c__Polyangia;o__Palsa-1104;f__JAEUJZ01;g__JAGNNG01;s__	No Cluster Assigned	1.13529				Effluent	State A	Week 2
BIN0003	6898713	1	k101_584171	4190		d__Bacteria;p__Proteobacteria;c__Gammaproteobacteria;o__Burkholderiales;f__Rhodocyclaceae;g__Zoogloea;s__Zoogloea	31	1.42406				Effluent	State A	Week 2
BIN0005	6067229	4	k101_632931	6411		d__Bacteria;p__Myxococcota;c__Polyangia;o__Palsa-1104;f__JAEUJZ01;g__JAGNNG01;s__	No Cluster Assigned	4.23305				Effluent	State A	Week 2
BIN0005	6067229	1	k101_642160	3411		d__Bacteria;p__Myxococcota;c__Polyangia;o__Palsa-1104;f__JAEUJZ01;g__JAGNNG01;s__	No Cluster Assigned	1.98901				Effluent	State A	Week 2
BIN0005	6067229	2	k101_694955	8941		d__Bacteria;p__Myxococcota;c__Polyangia;o__Palsa-1104;f__JAEUJZ01;g__JAGNNG01;s__	No Cluster Assigned	1.51762				Effluent	State A	Week 2
BIN0005	6067229	3	k101_816490	4248		d__Bacteria;p__Myxococcota;c__Polyangia;o__Palsa-1104;f__JAEUJZ01;g__JAGNNG01;s__	53	4.79132				Effluent	State A	Week 2
BIN0005	6067229	4	k101_864262	5976		d__Bacteria;p__Myxococcota;c__Polyangia;o__Palsa-1104;f__JAEUJZ01;g__JAGNNG01;s__	No Cluster Assigned	4.54117				Effluent	State A	Week 2
BIN0005	6067229	1	k101_875435	3952		d__Bacteria;p__Myxococcota;c__Polyangia;o__Palsa-1104;f__JAEUJZ01;g__JAGNNG01;s__	No Cluster Assigned	1.71673				Effluent	State A	Week 2
BIN0035	1584235	1	k101_876195	2331		d__Bacteria;p__Bacteroidota;c__Bacteroidia;o__Chitinophagales;f__Chitinophagaceae;g__Niabella;s__	No Cluster Assigned	11.1467				Effluent	State A	Week 2
BIN0059	133874	3	k101_572020	3997			No Cluster Assigned	230.781				Effluent	State A	Week 2
BIN0005	6067229	1	k101_632931	6411		d__Bacteria;p__Myxococcota;c__Polyangia;o__Palsa-1104;f__JAEUJZ01;g__JAGNNG01;s__	No Cluster Assigned	1.05826				Effluent	State A	Week 2
BIN0005	6067229	1	k101_642160	3411		d__Bacteria;p__Myxococcota;c__Polyangia;o__Palsa-1104;f__JAEUJZ01;g__JAGNNG01;s__	No Cluster Assigned	1.98901				Effluent	State A	Week 2
BIN0005	6067229	1	k101_842522	4155		d__Bacteria;p__Myxococcota;c__Polyangia;o__Palsa-1104;f__JAEUJZ01;g__JAGNNG01;s__	13	1.63286				Effluent	State A	Week 2
BIN0005	6067229	1	k101_741816	5078		d__Bacteria;p__Myxococcota;c__Polyangia;o__Palsa-1104;f__JAEUJZ01;g__JAGNNG01;s__	No Cluster Assigned	1.33606				Effluent	State A	Week 2
BIN0008	3041131	1	k101_842522	4155		d__Bacteria;p__Proteobacteria;c__Gammaproteobacteria;o__Xanthomonadales;f__Rhodanobacteraceae;g__Tahibacter;s__	13	3.25764				Effluent	State A	Week 2
BIN0008	3041131	1	k101_889650	7800		d__Bacteria;p__Proteobacteria;c__Gammaproteobacteria;o__Xanthomonadales;f__Rhodanobacteraceae;g__Tahibacter;s__	5	1.73532	MPF_G	mate-pair-formation	G_tfc22;G_tfc23;G_tfc24;virb4;G_tfc15;G_tfc14	Effluent	State A	Week 2
BIN0008	3041131	1	k101_889650	7800		d__Bacteria;p__Proteobacteria;c__Gammaproteobacteria;o__Xanthomonadales;f__Rhodanobacteraceae;g__Tahibacter;s__	5	1.73532	MPF_T	mate-pair-formation	G_tfc22;G_tfc23;G_tfc24;virb4;G_tfc15;G_tfc14	Effluent	State A	Week 2
BIN0008	3041131	1	k101_889650	7800		d__Bacteria;p__Proteobacteria;c__Gammaproteobacteria;o__Xanthomonadales;f__Rhodanobacteraceae;g__Tahibacter;s__	5	1.73532	MPF_G	mate-pair-formation	G_tfc22;G_tfc23;G_tfc24;virb4;G_tfc15;G_tfc14	Effluent	State A	Week 2
BIN0000	15737678	1	k101_865724	2789			No Cluster Assigned	0.937821				Effluent	State A	Week 2
BIN0004	4762767	1	k101_889650	7800		Unclassified	5	1.10804	MPF_G	mate-pair-formation	G_tfc22;G_tfc23;G_tfc24;virb4;G_tfc15;G_tfc14	Effluent	State A	Week 2
BIN0004	4762767	1	k101_889650	7800		Unclassified	5	1.10804	MPF_T	mate-pair-formation	G_tfc22;G_tfc23;G_tfc24;virb4;G_tfc15;G_tfc14	Effluent	State A	Week 2
BIN0004	4762767	1	k101_889650	7800		Unclassified	5	1.10804	MPF_G	mate-pair-formation	G_tfc22;G_tfc23;G_tfc24;virb4;G_tfc15;G_tfc14	Effluent	State A	Week 2
BIN0004	4762767	1	k101_560782	12272		Unclassified	No Cluster Assigned	0.704262				Effluent	State A	Week 2
BIN0003	6898713	1	k101_663837	3804		d__Bacteria;p__Proteobacteria;c__Gammaproteobacteria;o__Burkholderiales;f__Rhodocyclaceae;g__Zoogloea;s__Zoogloea	No Cluster Assigned	1.56856				Effluent	State A	Week 2
BIN0003	6898713	1	k101_894207	3229		d__Bacteria;p__Proteobacteria;c__Gammaproteobacteria;o__Burkholderiales;f__Rhodocyclaceae;g__Zoogloea;s__Zoogloea	13	1.84788				Effluent	State A	Week 2
BIN0014	9717762	1	k101_811036	6241		d__Bacteria;p__Bacteroidota;c__Bacteroidia;o__AKYH767-A;f__OLB10;g__OLB10;s__OLB10	27	0.678717				Effluent	State A	Week 2
BIN0000	15737678	1	k101_868484	5732			No Cluster Assigned	0.456312				Effluent	State A	Week 2
BIN0003	6898713	1	k101_694955	8941		d__Bacteria;p__Proteobacteria;c__Gammaproteobacteria;o__Burkholderiales;f__Rhodocyclaceae;g__Zoogloea;s__Zoogloea	No Cluster Assigned	0.667352				Effluent	State A	Week 2
BIN0000	15737678	1	k101_556375	9661			25	0.270736				Effluent	State A	Week 2
BIN0000	15737678	1	k101_637797	7729			33	0.338412				Effluent	State A	Week 2
BIN0005	6067229	1	k101_618796	2745		d__Bacteria;p__Myxococcota;c__Polyangia;o__Palsa-1104;f__JAEUJZ01;g__JAGNNG01;s__	No Cluster Assigned	2.47159				Effluent	State A	Week 2
BIN0005	6067229	1	k101_799754	6048		d__Bacteria;p__Myxococcota;c__Polyangia;o__Palsa-1104;f__JAEUJZ01;g__JAGNNG01;s__	No Cluster Assigned	1.12178			F_traN	Effluent	State A	Week 2
BIN0005	6067229	5	k101_864262	5976		d__Bacteria;p__Myxococcota;c__Polyangia;o__Palsa-1104;f__JAEUJZ01;g__JAGNNG01;s__	No Cluster Assigned	5.67647				Effluent	State A	Week 2
BIN0001	9061211	1	k101_845768	3717		Unclassified	No Cluster Assigned	1.22217	MPF_F	mate-pair-formation	F_traL;F_traE	Effluent	State A	Week 2
BIN0004	4762767	1	k101_560782	12272		Unclassified	No Cluster Assigned	0.704262				Effluent	State A	Week 2
BIN0026	680319	1	k101_688801	1308		d__Bacteria;p__Proteobacteria;c__Gammaproteobacteria;o__Burkholderiales;f__Thiobacillaceae;g__;s__	2	46.2582			F_traH	Effluent	State A	Week 2
BIN0005	6067229	1	k101_893762	9338		d__Bacteria;p__Myxococcota;c__Polyangia;o__Palsa-1104;f__JAEUJZ01;g__JAGNNG01;s__	40	0.726549				Effluent	State A	Week 2
BIN0003	6898713	1	k101_688801	1308		d__Bacteria;p__Proteobacteria;c__Gammaproteobacteria;o__Burkholderiales;f__Rhodocyclaceae;g__Zoogloea;s__Zoogloea	2	4.56177			F_traH	Effluent	State A	Week 2
BIN0003	6898713	1	k101_864262	5976		d__Bacteria;p__Proteobacteria;c__Gammaproteobacteria;o__Burkholderiales;f__Rhodocyclaceae;g__Zoogloea;s__Zoogloea	No Cluster Assigned	0.99846				Effluent	State A	Week 2
BIN0043	466043	1	k101_805553	3971		d__Bacteria;p__Proteobacteria;c__Gammaproteobacteria;o__Competibacterales;f__Competibacteraceae;g__RXIX01;s__	No Cluster Assigned	22.2425				Effluent	State A	Week 2
BIN0002	6437698	1	k101_723357	3148		d__Bacteria;p__Myxococcota;c__Polyangia;o__Polyangiales;f__Ga0077539;g__;s__	No Cluster Assigned	2.03116				Effluent	State A	Week 2
BIN0000	15737678	1	k101_737466	1914			10	1.36655	MPF_G	mate-pair-formation	G_tfc13;G_tfc12	Effluent	State A	Week 2
BIN0005	6067229	1	k101_694955	8941		d__Bacteria;p__Myxococcota;c__Polyangia;o__Palsa-1104;f__JAEUJZ01;g__JAGNNG01;s__	No Cluster Assigned	0.758809				Effluent	State A	Week 2
BIN0005	6067229	1	k101_893762	9338		d__Bacteria;p__Myxococcota;c__Polyangia;o__Palsa-1104;f__JAEUJZ01;g__JAGNNG01;s__	40	0.726549				Effluent	State A	Week 2
BIN0025	1426212	3	k101_723357	3148		d__Bacteria;p__Proteobacteria;c__Gammaproteobacteria;o__Burkholderiales;f__Rhodocyclaceae;g__JAEUNX01;s__JAEUNX01	No Cluster Assigned	27.505				Effluent	State A	Week 2
BIN0000	15737678	1	k101_724414	4545			44	0.575486				Effluent	State A	Week 2
BIN0000	15737678	1	k101_674270	3325			No Cluster Assigned	0.786641				Effluent	State A	Week 2
BIN0000	15737678	1	k101_555772	1007			No Cluster Assigned	2.5974			F_traF	Effluent	State A	Week 2
BIN0000	15737678	1	k101_555772	1007			No Cluster Assigned	2.5974			F_traF	Effluent	State A	Week 2
BIN0014	9717762	1	k101_555772	1007		d__Bacteria;p__Bacteroidota;c__Bacteroidia;o__AKYH767-A;f__OLB10;g__OLB10;s__OLB10	No Cluster Assigned	4.20643			F_traF	Effluent	State A	Week 2
BIN0000	15737678	2	k101_555772	1007			No Cluster Assigned	5.1948			F_traF	Effluent	State A	Week 2
BIN0068	106973	1	k101_584171	4190		Unclassified	31	91.8377				Effluent	State A	Week 2
BIN0001	9061211	4	k101_810026	10189		Unclassified	No Cluster Assigned	1.78341				Effluent	State A	Week 2
BIN0011	2333080	1	k101_889650	7800		d__Bacteria;p__Proteobacteria;c__Gammaproteobacteria;o__Steroidobacterales;f__Steroidobacteraceae;g__RPQJ01;s__	5	2.26196	MPF_G	mate-pair-formation	G_tfc22;G_tfc23;G_tfc24;virb4;G_tfc15;G_tfc14	Effluent	State A	Week 2
BIN0011	2333080	1	k101_889650	7800		d__Bacteria;p__Proteobacteria;c__Gammaproteobacteria;o__Steroidobacterales;f__Steroidobacteraceae;g__RPQJ01;s__	5	2.26196	MPF_T	mate-pair-formation	G_tfc22;G_tfc23;G_tfc24;virb4;G_tfc15;G_tfc14	Effluent	State A	Week 2
BIN0011	2333080	1	k101_889650	7800		d__Bacteria;p__Proteobacteria;c__Gammaproteobacteria;o__Steroidobacterales;f__Steroidobacteraceae;g__RPQJ01;s__	5	2.26196	MPF_G	mate-pair-formation	G_tfc22;G_tfc23;G_tfc24;virb4;G_tfc15;G_tfc14	Effluent	State A	Week 2
BIN0014	9717762	1	k101_761148	3481		d__Bacteria;p__Bacteroidota;c__Bacteroidia;o__AKYH767-A;f__OLB10;g__OLB10;s__OLB10	No Cluster Assigned	1.21686				Effluent	State A	Week 2
BIN0005	6067229	1	k101_632931	6411		d__Bacteria;p__Myxococcota;c__Polyangia;o__Palsa-1104;f__JAEUJZ01;g__JAGNNG01;s__	No Cluster Assigned	1.05826				Effluent	State A	Week 2
BIN0000	15737678	2	k101_848539	4782			No Cluster Assigned	1.09393				Effluent	State A	Week 2
BIN0014	9717762	1	k101_556375	9661		d__Bacteria;p__Bacteroidota;c__Bacteroidia;o__AKYH767-A;f__OLB10;g__OLB10;s__OLB10	25	0.438451				Effluent	State A	Week 2
BIN0069	103415	1	k101_556375	9661		Unclassified	25	41.2006				Effluent	State A	Week 2
BIN0000	15737678	1	k101_556375	9661			25	0.270736				Effluent	State A	Week 2
BIN0000	15737678	2	k101_556375	9661			25	0.541472				Effluent	State A	Week 2
BIN0000	15737678	1	k101_556375	9661			25	0.270736				Effluent	State A	Week 2
BIN0005	6067229	1	k101_556375	9661		d__Bacteria;p__Myxococcota;c__Polyangia;o__Palsa-1104;f__JAEUJZ01;g__JAGNNG01;s__	25	0.702258				Effluent	State A	Week 2
BIN0011	2333080	1	k101_556375	9661		d__Bacteria;p__Proteobacteria;c__Gammaproteobacteria;o__Steroidobacterales;f__Steroidobacteraceae;g__RPQJ01;s__	25	1.82624				Effluent	State A	Week 2
BIN0000	15737678	1	k101_556375	9661			25	0.270736				Effluent	State A	Week 2
BIN0000	15737678	1	k101_556375	9661			25	0.270736				Effluent	State A	Week 2
BIN0001	9061211	1	k101_556375	9661		Unclassified	25	0.47022				Effluent	State A	Week 2
BIN0000	15737678	1	k101_556375	9661			25	0.270736				Effluent	State A	Week 2
BIN0058	185151	1	k101_556375	9661		d__Bacteria;p__Patescibacteria;c__Paceibacteria;o__UBA9983_A;f__UBA9973;g__;s__	25	23.0124				Effluent	State A	Week 2
BIN0000	15737678	1	k101_556375	9661			25	0.270736				Effluent	State A	Week 2
BIN0000	15737678	1	k101_556375	9661			25	0.270736				Effluent	State A	Week 2
BIN0000	15737678	1	k101_556375	9661			25	0.270736				Effluent	State A	Week 2
BIN0019	1209488	1	k101_556375	9661		d__Bacteria;p__Bacteroidota;c__Bacteroidia;o__Chitinophagales;f__Chitinophagaceae;g__JJ008;s__	25	3.52278				Effluent	State A	Week 2
BIN0003	6898713	2	k101_556375	9661		d__Bacteria;p__Proteobacteria;c__Gammaproteobacteria;o__Burkholderiales;f__Rhodocyclaceae;g__Zoogloea;s__Zoogloea	25	1.23523				Effluent	State A	Week 2
BIN0000	15737678	1	k101_556375	9661			25	0.270736				Effluent	State A	Week 2
BIN0000	15737678	1	k101_556375	9661			25	0.270736				Effluent	State A	Week 2
BIN0000	15737678	1	k101_556375	9661			25	0.270736				Effluent	State A	Week 2
BIN0058	185151	3	k101_556375	9661		d__Bacteria;p__Patescibacteria;c__Paceibacteria;o__UBA9983_A;f__UBA9973;g__;s__	25	69.0371				Effluent	State A	Week 2
BIN0000	15737678	5	k101_556375	9661			25	1.35368				Effluent	State A	Week 2
BIN0000	15737678	1	k101_556375	9661			25	0.270736				Effluent	State A	Week 2
BIN0003	6898713	1	k101_556375	9661		d__Bacteria;p__Proteobacteria;c__Gammaproteobacteria;o__Burkholderiales;f__Rhodocyclaceae;g__Zoogloea;s__Zoogloea	25	0.617617				Effluent	State A	Week 2
BIN0000	15737678	1	k101_556375	9661			25	0.270736				Effluent	State A	Week 2
BIN0000	15737678	8	k101_556375	9661			25	2.16589				Effluent	State A	Week 2
BIN0000	15737678	2	k101_556375	9661			25	0.541472				Effluent	State A	Week 2
BIN0058	185151	3	k101_556375	9661		d__Bacteria;p__Patescibacteria;c__Paceibacteria;o__UBA9983_A;f__UBA9973;g__;s__	25	69.0371				Effluent	State A	Week 2
BIN0000	15737678	1	k101_556375	9661			25	0.270736				Effluent	State A	Week 2
BIN0015	920518	1	k101_556375	9661		d__Bacteria;p__Bacteroidota;c__Bacteroidia;o__Chitinophagales;f__Saprospiraceae;g__JADKBO01;s__	25	4.62865				Effluent	State A	Week 2
BIN0000	15737678	11	k101_556375	9661			25	2.9781				Effluent	State A	Week 2
BIN0011	2333080	8	k101_556375	9661		d__Bacteria;p__Proteobacteria;c__Gammaproteobacteria;o__Steroidobacterales;f__Steroidobacteraceae;g__RPQJ01;s__	25	14.6099				Effluent	State A	Week 2
BIN0014	9717762	2	k101_556375	9661		d__Bacteria;p__Bacteroidota;c__Bacteroidia;o__AKYH767-A;f__OLB10;g__OLB10;s__OLB10	25	0.876901				Effluent	State A	Week 2
BIN0000	15737678	1	k101_556375	9661			25	0.270736				Effluent	State A	Week 2
BIN0000	15737678	1	k101_556375	9661			25	0.270736				Effluent	State A	Week 2
BIN0000	15737678	1	k101_556375	9661			25	0.270736				Effluent	State A	Week 2
BIN0000	15737678	1	k101_556375	9661			25	0.270736				Effluent	State A	Week 2
BIN0001	9061211	1	k101_578424	4289		Unclassified	38	1.05917			F_traG	Effluent	State A	Week 2
BIN0014	9717762	1	k101_741700	7343		d__Bacteria;p__Bacteroidota;c__Bacteroidia;o__AKYH767-A;f__OLB10;g__OLB10;s__OLB10	No Cluster Assigned	0.576859				Effluent	State A	Week 2
BIN0011	2333080	1	k101_778019	1557		d__Bacteria;p__Proteobacteria;c__Gammaproteobacteria;o__Steroidobacterales;f__Steroidobacteraceae;g__RPQJ01;s__	No Cluster Assigned	11.3316			F_traH;F_traF	Effluent	State A	Week 2
BIN0000	15737678	1	k101_840337	8240			No Cluster Assigned	0.317425				Effluent	State A	Week 2
BIN0005	6067229	1	k101_796939	1792		d__Bacteria;p__Myxococcota;c__Polyangia;o__Palsa-1104;f__JAEUJZ01;g__JAGNNG01;s__	12	3.786			virb4;F_traV	Effluent	State A	Week 2
BIN0005	6067229	1	k101_893762	9338		d__Bacteria;p__Myxococcota;c__Polyangia;o__Palsa-1104;f__JAEUJZ01;g__JAGNNG01;s__	40	0.726549				Effluent	State A	Week 2
BIN0040	218802	21	k101_557113	1145		d__Bacteria;p__Bacteroidota;c__Ignavibacteria;o__Ignavibacteriales;f__Ignavibacteriaceae;g__IGN3;s__	2	3450.42			F_traH	Effluent	State A	Week 2
BIN0002	6437698	1	k101_678168	3328		d__Bacteria;p__Myxococcota;c__Polyangia;o__Polyangiales;f__Ga0077539;g__;s__	No Cluster Assigned	1.9213				Effluent	State A	Week 2
BIN0008	3041131	1	k101_663837	3804		d__Bacteria;p__Proteobacteria;c__Gammaproteobacteria;o__Xanthomonadales;f__Rhodanobacteraceae;g__Tahibacter;s__	No Cluster Assigned	3.55823				Effluent	State A	Week 2
BIN0008	3041131	12	k101_694955	8941		d__Bacteria;p__Proteobacteria;c__Gammaproteobacteria;o__Xanthomonadales;f__Rhodanobacteraceae;g__Tahibacter;s__	No Cluster Assigned	18.1664				Effluent	State A	Week 2
BIN0009	2319185	1	k101_723357	3148		d__Bacteria;p__Proteobacteria;c__Gammaproteobacteria;o__Competibacterales;f__Competibacteraceae;g__RXIW01;s__RXIW01	No Cluster Assigned	5.63818				Effluent	State A	Week 2
BIN0000	15737678	1	k101_567502	7223			No Cluster Assigned	0.362119				Effluent	State A	Week 2
BIN0012	2501637	1	k101_822835	6253		d__Bacteria;p__Cyanobacteria;c__Vampirovibrionia;o__Obscuribacterales;f__Obscuribacteraceae;g__Obscuribacter;s__Obscuribacter	No Cluster Assigned	2.63146				Effluent	State A	Week 2
BIN0008	3041131	1	k101_889650	7800		d__Bacteria;p__Proteobacteria;c__Gammaproteobacteria;o__Xanthomonadales;f__Rhodanobacteraceae;g__Tahibacter;s__	5	1.73532	MPF_G	mate-pair-formation	G_tfc22;G_tfc23;G_tfc24;virb4;G_tfc15;G_tfc14	Effluent	State A	Week 2
BIN0008	3041131	1	k101_889650	7800		d__Bacteria;p__Proteobacteria;c__Gammaproteobacteria;o__Xanthomonadales;f__Rhodanobacteraceae;g__Tahibacter;s__	5	1.73532	MPF_T	mate-pair-formation	G_tfc22;G_tfc23;G_tfc24;virb4;G_tfc15;G_tfc14	Effluent	State A	Week 2
BIN0008	3041131	1	k101_889650	7800		d__Bacteria;p__Proteobacteria;c__Gammaproteobacteria;o__Xanthomonadales;f__Rhodanobacteraceae;g__Tahibacter;s__	5	1.73532	MPF_G	mate-pair-formation	G_tfc22;G_tfc23;G_tfc24;virb4;G_tfc15;G_tfc14	Effluent	State A	Week 2
BIN0022	631118	3	k101_741700	7343		d__Bacteria;p__Acidobacteriota;c__Holophagae;o__Holophagales;f__Holophagaceae;g__Geothrix;s__	No Cluster Assigned	26.6469				Effluent	State A	Week 2
BIN0007	1429100	1	k101_659377	1270		d__Bacteria;p__Nitrospirota;c__Nitrospiria;o__Nitrospirales;f__Nitrospiraceae;g__Nitrospira_A;s__Nitrospira_A	12	22.68				Effluent	State A	Week 2
BIN0005	6067229	1	k101_672671	2877	sul1	d__Bacteria;p__Myxococcota;c__Polyangia;o__Palsa-1104;f__JAEUJZ01;g__JAGNNG01;s__	18	2.35819				Effluent	State A	Week 2
BIN0005	6067229	1	k101_694955	8941		d__Bacteria;p__Myxococcota;c__Polyangia;o__Palsa-1104;f__JAEUJZ01;g__JAGNNG01;s__	No Cluster Assigned	0.758809				Effluent	State A	Week 2
BIN0005	6067229	1	k101_816490	4248		d__Bacteria;p__Myxococcota;c__Polyangia;o__Palsa-1104;f__JAEUJZ01;g__JAGNNG01;s__	53	1.59711				Effluent	State A	Week 2
BIN0004	4762767	1	k101_558124	5951		Unclassified	No Cluster Assigned	1.45231				Effluent	State A	Week 2
BIN0005	6067229	1	k101_558124	5951		d__Bacteria;p__Myxococcota;c__Polyangia;o__Palsa-1104;f__JAEUJZ01;g__JAGNNG01;s__	No Cluster Assigned	1.14006				Effluent	State A	Week 2
BIN0005	6067229	1	k101_558124	5951		d__Bacteria;p__Myxococcota;c__Polyangia;o__Palsa-1104;f__JAEUJZ01;g__JAGNNG01;s__	No Cluster Assigned	1.14006				Effluent	State A	Week 2
BIN0005	6067229	1	k101_558124	5951		d__Bacteria;p__Myxococcota;c__Polyangia;o__Palsa-1104;f__JAEUJZ01;g__JAGNNG01;s__	No Cluster Assigned	1.14006				Effluent	State A	Week 2
BIN0005	6067229	1	k101_558124	5951		d__Bacteria;p__Myxococcota;c__Polyangia;o__Palsa-1104;f__JAEUJZ01;g__JAGNNG01;s__	No Cluster Assigned	1.14006				Effluent	State A	Week 2
BIN0014	9717762	1	k101_558124	5951		d__Bacteria;p__Bacteroidota;c__Bacteroidia;o__AKYH767-A;f__OLB10;g__OLB10;s__OLB10	No Cluster Assigned	0.711792				Effluent	State A	Week 2
BIN0005	6067229	1	k101_558124	5951		d__Bacteria;p__Myxococcota;c__Polyangia;o__Palsa-1104;f__JAEUJZ01;g__JAGNNG01;s__	No Cluster Assigned	1.14006				Effluent	State A	Week 2
BIN0005	6067229	1	k101_558124	5951		d__Bacteria;p__Myxococcota;c__Polyangia;o__Palsa-1104;f__JAEUJZ01;g__JAGNNG01;s__	No Cluster Assigned	1.14006				Effluent	State A	Week 2
BIN0005	6067229	1	k101_558124	5951		d__Bacteria;p__Myxococcota;c__Polyangia;o__Palsa-1104;f__JAEUJZ01;g__JAGNNG01;s__	No Cluster Assigned	1.14006				Effluent	State A	Week 2
BIN0002	6437698	1	k101_558124	5951		d__Bacteria;p__Myxococcota;c__Polyangia;o__Polyangiales;f__Ga0077539;g__;s__	No Cluster Assigned	1.07446				Effluent	State A	Week 2
BIN0005	6067229	2	k101_558124	5951		d__Bacteria;p__Myxococcota;c__Polyangia;o__Palsa-1104;f__JAEUJZ01;g__JAGNNG01;s__	No Cluster Assigned	2.28013				Effluent	State A	Week 2
BIN0005	6067229	1	k101_558124	5951		d__Bacteria;p__Myxococcota;c__Polyangia;o__Palsa-1104;f__JAEUJZ01;g__JAGNNG01;s__	No Cluster Assigned	1.14006				Effluent	State A	Week 2
BIN0005	6067229	1	k101_558124	5951		d__Bacteria;p__Myxococcota;c__Polyangia;o__Palsa-1104;f__JAEUJZ01;g__JAGNNG01;s__	No Cluster Assigned	1.14006				Effluent	State A	Week 2
BIN0005	6067229	1	k101_558124	5951		d__Bacteria;p__Myxococcota;c__Polyangia;o__Palsa-1104;f__JAEUJZ01;g__JAGNNG01;s__	No Cluster Assigned	1.14006				Effluent	State A	Week 2
BIN0005	6067229	1	k101_558124	5951		d__Bacteria;p__Myxococcota;c__Polyangia;o__Palsa-1104;f__JAEUJZ01;g__JAGNNG01;s__	No Cluster Assigned	1.14006				Effluent	State A	Week 2
BIN0005	6067229	2	k101_558124	5951		d__Bacteria;p__Myxococcota;c__Polyangia;o__Palsa-1104;f__JAEUJZ01;g__JAGNNG01;s__	No Cluster Assigned	2.28013				Effluent	State A	Week 2
BIN0005	6067229	1	k101_558124	5951		d__Bacteria;p__Myxococcota;c__Polyangia;o__Palsa-1104;f__JAEUJZ01;g__JAGNNG01;s__	No Cluster Assigned	1.14006				Effluent	State A	Week 2
BIN0005	6067229	1	k101_558124	5951		d__Bacteria;p__Myxococcota;c__Polyangia;o__Palsa-1104;f__JAEUJZ01;g__JAGNNG01;s__	No Cluster Assigned	1.14006				Effluent	State A	Week 2
BIN0004	4762767	1	k101_558124	5951		Unclassified	No Cluster Assigned	1.45231				Effluent	State A	Week 2
BIN0005	6067229	1	k101_558124	5951		d__Bacteria;p__Myxococcota;c__Polyangia;o__Palsa-1104;f__JAEUJZ01;g__JAGNNG01;s__	No Cluster Assigned	1.14006				Effluent	State A	Week 2
BIN0014	9717762	3	k101_558124	5951		d__Bacteria;p__Bacteroidota;c__Bacteroidia;o__AKYH767-A;f__OLB10;g__OLB10;s__OLB10	No Cluster Assigned	2.13538				Effluent	State A	Week 2
BIN0001	9061211	1	k101_558124	5951		Unclassified	No Cluster Assigned	0.763366				Effluent	State A	Week 2
BIN0005	6067229	1	k101_558124	5951		d__Bacteria;p__Myxococcota;c__Polyangia;o__Palsa-1104;f__JAEUJZ01;g__JAGNNG01;s__	No Cluster Assigned	1.14006				Effluent	State A	Week 2
BIN0019	1209488	1	k101_558124	5951		d__Bacteria;p__Bacteroidota;c__Bacteroidia;o__Chitinophagales;f__Chitinophagaceae;g__JJ008;s__	No Cluster Assigned	5.71897				Effluent	State A	Week 2
BIN0005	6067229	2	k101_558124	5951		d__Bacteria;p__Myxococcota;c__Polyangia;o__Palsa-1104;f__JAEUJZ01;g__JAGNNG01;s__	No Cluster Assigned	2.28013				Effluent	State A	Week 2
BIN0005	6067229	1	k101_558124	5951		d__Bacteria;p__Myxococcota;c__Polyangia;o__Palsa-1104;f__JAEUJZ01;g__JAGNNG01;s__	No Cluster Assigned	1.14006				Effluent	State A	Week 2
BIN0005	6067229	1	k101_558124	5951		d__Bacteria;p__Myxococcota;c__Polyangia;o__Palsa-1104;f__JAEUJZ01;g__JAGNNG01;s__	No Cluster Assigned	1.14006				Effluent	State A	Week 2
BIN0000	15737678	1	k101_558124	5951			No Cluster Assigned	0.43952				Effluent	State A	Week 2
BIN0005	6067229	1	k101_558124	5951		d__Bacteria;p__Myxococcota;c__Polyangia;o__Palsa-1104;f__JAEUJZ01;g__JAGNNG01;s__	No Cluster Assigned	1.14006				Effluent	State A	Week 2
BIN0005	6067229	1	k101_558124	5951		d__Bacteria;p__Myxococcota;c__Polyangia;o__Palsa-1104;f__JAEUJZ01;g__JAGNNG01;s__	No Cluster Assigned	1.14006				Effluent	State A	Week 2
BIN0005	6067229	1	k101_558124	5951		d__Bacteria;p__Myxococcota;c__Polyangia;o__Palsa-1104;f__JAEUJZ01;g__JAGNNG01;s__	No Cluster Assigned	1.14006				Effluent	State A	Week 2
BIN0005	6067229	1	k101_558124	5951		d__Bacteria;p__Myxococcota;c__Polyangia;o__Palsa-1104;f__JAEUJZ01;g__JAGNNG01;s__	No Cluster Assigned	1.14006				Effluent	State A	Week 2
BIN0001	9061211	1	k101_558124	5951		Unclassified	No Cluster Assigned	0.763366				Effluent	State A	Week 2
BIN0005	6067229	2	k101_558124	5951		d__Bacteria;p__Myxococcota;c__Polyangia;o__Palsa-1104;f__JAEUJZ01;g__JAGNNG01;s__	No Cluster Assigned	2.28013				Effluent	State A	Week 2
BIN0005	6067229	1	k101_558124	5951		d__Bacteria;p__Myxococcota;c__Polyangia;o__Palsa-1104;f__JAEUJZ01;g__JAGNNG01;s__	No Cluster Assigned	1.14006				Effluent	State A	Week 2
BIN0005	6067229	1	k101_558124	5951		d__Bacteria;p__Myxococcota;c__Polyangia;o__Palsa-1104;f__JAEUJZ01;g__JAGNNG01;s__	No Cluster Assigned	1.14006				Effluent	State A	Week 2
BIN0005	6067229	1	k101_558124	5951		d__Bacteria;p__Myxococcota;c__Polyangia;o__Palsa-1104;f__JAEUJZ01;g__JAGNNG01;s__	No Cluster Assigned	1.14006				Effluent	State A	Week 2
BIN0005	6067229	1	k101_558124	5951		d__Bacteria;p__Myxococcota;c__Polyangia;o__Palsa-1104;f__JAEUJZ01;g__JAGNNG01;s__	No Cluster Assigned	1.14006				Effluent	State A	Week 2
BIN0005	6067229	1	k101_558124	5951		d__Bacteria;p__Myxococcota;c__Polyangia;o__Palsa-1104;f__JAEUJZ01;g__JAGNNG01;s__	No Cluster Assigned	1.14006				Effluent	State A	Week 2
BIN0005	6067229	1	k101_558124	5951		d__Bacteria;p__Myxococcota;c__Polyangia;o__Palsa-1104;f__JAEUJZ01;g__JAGNNG01;s__	No Cluster Assigned	1.14006				Effluent	State A	Week 2
BIN0007	1429100	1	k101_558124	5951		d__Bacteria;p__Nitrospirota;c__Nitrospiria;o__Nitrospirales;f__Nitrospiraceae;g__Nitrospira_A;s__Nitrospira_A	No Cluster Assigned	4.84012				Effluent	State A	Week 2
BIN0005	6067229	1	k101_558124	5951		d__Bacteria;p__Myxococcota;c__Polyangia;o__Palsa-1104;f__JAEUJZ01;g__JAGNNG01;s__	No Cluster Assigned	1.14006				Effluent	State A	Week 2
BIN0005	6067229	1	k101_558124	5951		d__Bacteria;p__Myxococcota;c__Polyangia;o__Palsa-1104;f__JAEUJZ01;g__JAGNNG01;s__	No Cluster Assigned	1.14006				Effluent	State A	Week 2
BIN0005	6067229	1	k101_558124	5951		d__Bacteria;p__Myxococcota;c__Polyangia;o__Palsa-1104;f__JAEUJZ01;g__JAGNNG01;s__	No Cluster Assigned	1.14006				Effluent	State A	Week 2
BIN0005	6067229	1	k101_558124	5951		d__Bacteria;p__Myxococcota;c__Polyangia;o__Palsa-1104;f__JAEUJZ01;g__JAGNNG01;s__	No Cluster Assigned	1.14006				Effluent	State A	Week 2
BIN0005	6067229	1	k101_558124	5951		d__Bacteria;p__Myxococcota;c__Polyangia;o__Palsa-1104;f__JAEUJZ01;g__JAGNNG01;s__	No Cluster Assigned	1.14006				Effluent	State A	Week 2
BIN0005	6067229	1	k101_558124	5951		d__Bacteria;p__Myxococcota;c__Polyangia;o__Palsa-1104;f__JAEUJZ01;g__JAGNNG01;s__	No Cluster Assigned	1.14006				Effluent	State A	Week 2
BIN0005	6067229	1	k101_558124	5951		d__Bacteria;p__Myxococcota;c__Polyangia;o__Palsa-1104;f__JAEUJZ01;g__JAGNNG01;s__	No Cluster Assigned	1.14006				Effluent	State A	Week 2
BIN0005	6067229	2	k101_558124	5951		d__Bacteria;p__Myxococcota;c__Polyangia;o__Palsa-1104;f__JAEUJZ01;g__JAGNNG01;s__	No Cluster Assigned	2.28013				Effluent	State A	Week 2
BIN0005	6067229	4	k101_558124	5951		d__Bacteria;p__Myxococcota;c__Polyangia;o__Palsa-1104;f__JAEUJZ01;g__JAGNNG01;s__	No Cluster Assigned	4.56025				Effluent	State A	Week 2
BIN0006	3375687	1	k101_558124	5951		d__Bacteria;p__Myxococcota;c__Myxococcia;o__Myxococcales;f__Anaeromyxobacteraceae;g__JADKCZ01;s__	No Cluster Assigned	2.04907				Effluent	State A	Week 2
BIN0005	6067229	1	k101_558124	5951		d__Bacteria;p__Myxococcota;c__Polyangia;o__Palsa-1104;f__JAEUJZ01;g__JAGNNG01;s__	No Cluster Assigned	1.14006				Effluent	State A	Week 2
BIN0005	6067229	2	k101_558124	5951		d__Bacteria;p__Myxococcota;c__Polyangia;o__Palsa-1104;f__JAEUJZ01;g__JAGNNG01;s__	No Cluster Assigned	2.28013				Effluent	State A	Week 2
BIN0005	6067229	1	k101_558124	5951		d__Bacteria;p__Myxococcota;c__Polyangia;o__Palsa-1104;f__JAEUJZ01;g__JAGNNG01;s__	No Cluster Assigned	1.14006				Effluent	State A	Week 2
BIN0005	6067229	1	k101_558124	5951		d__Bacteria;p__Myxococcota;c__Polyangia;o__Palsa-1104;f__JAEUJZ01;g__JAGNNG01;s__	No Cluster Assigned	1.14006				Effluent	State A	Week 2
BIN0000	15737678	9	k101_558124	5951			No Cluster Assigned	3.95568				Effluent	State A	Week 2
BIN0005	6067229	1	k101_558124	5951		d__Bacteria;p__Myxococcota;c__Polyangia;o__Palsa-1104;f__JAEUJZ01;g__JAGNNG01;s__	No Cluster Assigned	1.14006				Effluent	State A	Week 2
BIN0005	6067229	1	k101_558124	5951		d__Bacteria;p__Myxococcota;c__Polyangia;o__Palsa-1104;f__JAEUJZ01;g__JAGNNG01;s__	No Cluster Assigned	1.14006				Effluent	State A	Week 2
BIN0005	6067229	1	k101_558124	5951		d__Bacteria;p__Myxococcota;c__Polyangia;o__Palsa-1104;f__JAEUJZ01;g__JAGNNG01;s__	No Cluster Assigned	1.14006				Effluent	State A	Week 2
BIN0005	6067229	1	k101_558124	5951		d__Bacteria;p__Myxococcota;c__Polyangia;o__Palsa-1104;f__JAEUJZ01;g__JAGNNG01;s__	No Cluster Assigned	1.14006				Effluent	State A	Week 2
BIN0005	6067229	1	k101_558124	5951		d__Bacteria;p__Myxococcota;c__Polyangia;o__Palsa-1104;f__JAEUJZ01;g__JAGNNG01;s__	No Cluster Assigned	1.14006				Effluent	State A	Week 2
BIN0014	9717762	1	k101_558124	5951		d__Bacteria;p__Bacteroidota;c__Bacteroidia;o__AKYH767-A;f__OLB10;g__OLB10;s__OLB10	No Cluster Assigned	0.711792				Effluent	State A	Week 2
BIN0005	6067229	1	k101_558124	5951		d__Bacteria;p__Myxococcota;c__Polyangia;o__Palsa-1104;f__JAEUJZ01;g__JAGNNG01;s__	No Cluster Assigned	1.14006				Effluent	State A	Week 2
BIN0011	2333080	1	k101_558124	5951		d__Bacteria;p__Proteobacteria;c__Gammaproteobacteria;o__Steroidobacterales;f__Steroidobacteraceae;g__RPQJ01;s__	No Cluster Assigned	2.96476				Effluent	State A	Week 2
BIN0005	6067229	1	k101_558124	5951		d__Bacteria;p__Myxococcota;c__Polyangia;o__Palsa-1104;f__JAEUJZ01;g__JAGNNG01;s__	No Cluster Assigned	1.14006				Effluent	State A	Week 2
BIN0011	2333080	1	k101_558124	5951		d__Bacteria;p__Proteobacteria;c__Gammaproteobacteria;o__Steroidobacterales;f__Steroidobacteraceae;g__RPQJ01;s__	No Cluster Assigned	2.96476				Effluent	State A	Week 2
BIN0014	9717762	1	k101_558124	5951		d__Bacteria;p__Bacteroidota;c__Bacteroidia;o__AKYH767-A;f__OLB10;g__OLB10;s__OLB10	No Cluster Assigned	0.711792				Effluent	State A	Week 2
BIN0005	6067229	1	k101_558124	5951		d__Bacteria;p__Myxococcota;c__Polyangia;o__Palsa-1104;f__JAEUJZ01;g__JAGNNG01;s__	No Cluster Assigned	1.14006				Effluent	State A	Week 2
BIN0005	6067229	1	k101_558124	5951		d__Bacteria;p__Myxococcota;c__Polyangia;o__Palsa-1104;f__JAEUJZ01;g__JAGNNG01;s__	No Cluster Assigned	1.14006				Effluent	State A	Week 2
BIN0005	6067229	1	k101_558124	5951		d__Bacteria;p__Myxococcota;c__Polyangia;o__Palsa-1104;f__JAEUJZ01;g__JAGNNG01;s__	No Cluster Assigned	1.14006				Effluent	State A	Week 2
BIN0005	6067229	1	k101_558124	5951		d__Bacteria;p__Myxococcota;c__Polyangia;o__Palsa-1104;f__JAEUJZ01;g__JAGNNG01;s__	No Cluster Assigned	1.14006				Effluent	State A	Week 2
BIN0005	6067229	1	k101_558124	5951		d__Bacteria;p__Myxococcota;c__Polyangia;o__Palsa-1104;f__JAEUJZ01;g__JAGNNG01;s__	No Cluster Assigned	1.14006				Effluent	State A	Week 2
BIN0000	15737678	1	k101_558124	5951			No Cluster Assigned	0.43952				Effluent	State A	Week 2
BIN0005	6067229	1	k101_558124	5951		d__Bacteria;p__Myxococcota;c__Polyangia;o__Palsa-1104;f__JAEUJZ01;g__JAGNNG01;s__	No Cluster Assigned	1.14006				Effluent	State A	Week 2
BIN0005	6067229	1	k101_558124	5951		d__Bacteria;p__Myxococcota;c__Polyangia;o__Palsa-1104;f__JAEUJZ01;g__JAGNNG01;s__	No Cluster Assigned	1.14006				Effluent	State A	Week 2
BIN0005	6067229	1	k101_558124	5951		d__Bacteria;p__Myxococcota;c__Polyangia;o__Palsa-1104;f__JAEUJZ01;g__JAGNNG01;s__	No Cluster Assigned	1.14006				Effluent	State A	Week 2
BIN0003	6898713	1	k101_558124	5951		d__Bacteria;p__Proteobacteria;c__Gammaproteobacteria;o__Burkholderiales;f__Rhodocyclaceae;g__Zoogloea;s__Zoogloea	No Cluster Assigned	1.00265				Effluent	State A	Week 2
BIN0005	6067229	1	k101_558124	5951		d__Bacteria;p__Myxococcota;c__Polyangia;o__Palsa-1104;f__JAEUJZ01;g__JAGNNG01;s__	No Cluster Assigned	1.14006				Effluent	State A	Week 2
BIN0005	6067229	1	k101_558124	5951		d__Bacteria;p__Myxococcota;c__Polyangia;o__Palsa-1104;f__JAEUJZ01;g__JAGNNG01;s__	No Cluster Assigned	1.14006				Effluent	State A	Week 2
BIN0000	15737678	1	k101_805553	3971			No Cluster Assigned	0.658671				Effluent	State A	Week 2
BIN0000	15737678	1	k101_778650	2631			No Cluster Assigned	0.99414				Effluent	State A	Week 2
BIN0000	15737678	1	k101_835197	6019			27	0.434554				Effluent	State A	Week 2
BIN0013	1817703	1	k101_859803	3606		d__Bacteria;p__Bacteroidota;c__Bacteroidia;o__Chitinophagales;f__Chitinophagaceae;g__JJ008;s__	No Cluster Assigned	6.28001				Effluent	State A	Week 2
BIN0004	4762767	1	k101_858482	4610		Unclassified	No Cluster Assigned	1.87477				Effluent	State A	Week 2
BIN0005	6067229	1	k101_870050	3836		d__Bacteria;p__Myxococcota;c__Polyangia;o__Palsa-1104;f__JAEUJZ01;g__JAGNNG01;s__	No Cluster Assigned	1.76864				Effluent	State A	Week 2
BIN0000	15737678	1	k101_801527	4997			No Cluster Assigned	0.523431				Effluent	State A	Week 2
BIN0045	121033	11	k101_886201	4634		Unclassified	No Cluster Assigned	807.313				Effluent	State A	Week 2
BIN0000	15737678	1	k101_559001	3049			17	0.857849			MOBH	Effluent	State A	Week 2
BIN0000	15737678	1	k101_559001	3049			17	0.857849			MOBH	Effluent	State A	Week 2
BIN0014	9717762	1	k101_559001	3049		d__Bacteria;p__Bacteroidota;c__Bacteroidia;o__AKYH767-A;f__OLB10;g__OLB10;s__OLB10	17	1.38927			MOBH	Effluent	State A	Week 2
BIN0000	15737678	1	k101_559001	3049			17	0.857849			MOBH	Effluent	State A	Week 2
BIN0047	481465	1	k101_559001	3049		Unclassified	17	28.0406			MOBH	Effluent	State A	Week 2
BIN0005	6067229	1	k101_559001	3049		d__Bacteria;p__Myxococcota;c__Polyangia;o__Palsa-1104;f__JAEUJZ01;g__JAGNNG01;s__	17	2.22516			MOBH	Effluent	State A	Week 2
BIN0021	1151817	1	k101_559001	3049		d__Bacteria;p__Proteobacteria;c__Gammaproteobacteria;o__Burkholderiales;f__Usitatibacteraceae;g__FEB-7;s__	17	11.7211			MOBH	Effluent	State A	Week 2
BIN0000	15737678	1	k101_559001	3049			17	0.857849			MOBH	Effluent	State A	Week 2
BIN0000	15737678	1	k101_559001	3049			17	0.857849			MOBH	Effluent	State A	Week 2
BIN0001	9061211	1	k101_559001	3049		Unclassified	17	1.48993			MOBH	Effluent	State A	Week 2
BIN0000	15737678	1	k101_559001	3049			17	0.857849			MOBH	Effluent	State A	Week 2
BIN0000	15737678	2	k101_559001	3049			17	1.7157			MOBH	Effluent	State A	Week 2
BIN0000	15737678	1	k101_559001	3049			17	0.857849			MOBH	Effluent	State A	Week 2
BIN0000	15737678	1	k101_559001	3049			17	0.857849			MOBH	Effluent	State A	Week 2
BIN0000	15737678	1	k101_559001	3049			17	0.857849			MOBH	Effluent	State A	Week 2
BIN0000	15737678	1	k101_559001	3049			17	0.857849			MOBH	Effluent	State A	Week 2
BIN0000	15737678	1	k101_559001	3049			17	0.857849			MOBH	Effluent	State A	Week 2
BIN0000	15737678	1	k101_559001	3049			17	0.857849			MOBH	Effluent	State A	Week 2
BIN0000	15737678	1	k101_559001	3049			17	0.857849			MOBH	Effluent	State A	Week 2
BIN0007	1429100	15	k101_559001	3049		d__Bacteria;p__Nitrospirota;c__Nitrospiria;o__Nitrospirales;f__Nitrospiraceae;g__Nitrospira_A;s__Nitrospira_A	17	141.703			MOBH	Effluent	State A	Week 2
BIN0000	15737678	1	k101_559001	3049			17	0.857849			MOBH	Effluent	State A	Week 2
BIN0014	9717762	1	k101_559001	3049		d__Bacteria;p__Bacteroidota;c__Bacteroidia;o__AKYH767-A;f__OLB10;g__OLB10;s__OLB10	17	1.38927			MOBH	Effluent	State A	Week 2
BIN0019	1209488	1	k101_754798	3854		d__Bacteria;p__Bacteroidota;c__Bacteroidia;o__Chitinophagales;f__Chitinophagaceae;g__JJ008;s__	No Cluster Assigned	8.83071				Effluent	State A	Week 2
BIN0004	4762767	1	k101_653996	2677		Unclassified	No Cluster Assigned	3.2285				Effluent	State A	Week 2
BIN0004	4762767	9	k101_678877	1210		Unclassified	No Cluster Assigned	64.2846				Effluent	State A	Week 2
BIN0006	3375687	1	k101_761984	6920		d__Bacteria;p__Myxococcota;c__Myxococcia;o__Myxococcales;f__Anaeromyxobacteraceae;g__JADKCZ01;s__	No Cluster Assigned	1.76214				Effluent	State A	Week 2
BIN0030	357803	1	k101_590582	4356		d__Bacteria;p__Proteobacteria;c__Gammaproteobacteria;o__Burkholderiales;f__Nitrosomonadaceae;g__Nitrosomonas;s__Nitrosomonas	No Cluster Assigned	26.4105				Effluent	State A	Week 2
BIN0000	15737678	1	k101_688630	3115			No Cluster Assigned	0.839673				Effluent	State A	Week 2
BIN0000	15737678	1	k101_774385	3634			57	0.719753				Effluent	State A	Week 2
BIN0013	1817703	1	k101_840337	8240		d__Bacteria;p__Bacteroidota;c__Bacteroidia;o__Chitinophagales;f__Chitinophagaceae;g__JJ008;s__	No Cluster Assigned	2.74827				Effluent	State A	Week 2
BIN0004	4762767	1	k101_560782	12272		Unclassified	No Cluster Assigned	0.704262				Effluent	State A	Week 2
BIN0032	1309349	8	k101_908224	4111		d__Bacteria;p__Proteobacteria;c__Gammaproteobacteria;o__Pseudomonadales;f__UBA5862;g__;s__	No Cluster Assigned	61.1781				Effluent	State A	Week 2
BIN0000	15737678	1	k101_560782	12272			No Cluster Assigned	0.213134				Effluent	State A	Week 2
BIN0004	4762767	1	k101_560782	12272		Unclassified	No Cluster Assigned	0.704262				Effluent	State A	Week 2
BIN0014	9717762	1	k101_560782	12272		d__Bacteria;p__Bacteroidota;c__Bacteroidia;o__AKYH767-A;f__OLB10;g__OLB10;s__OLB10	No Cluster Assigned	0.345166				Effluent	State A	Week 2
BIN0004	4762767	1	k101_560782	12272		Unclassified	No Cluster Assigned	0.704262				Effluent	State A	Week 2
BIN0003	6898713	1	k101_560782	12272		d__Bacteria;p__Proteobacteria;c__Gammaproteobacteria;o__Burkholderiales;f__Rhodocyclaceae;g__Zoogloea;s__Zoogloea	No Cluster Assigned	0.486212				Effluent	State A	Week 2
BIN0004	4762767	1	k101_560782	12272		Unclassified	No Cluster Assigned	0.704262				Effluent	State A	Week 2
BIN0004	4762767	2	k101_560782	12272		Unclassified	No Cluster Assigned	1.40852				Effluent	State A	Week 2
BIN0004	4762767	1	k101_560782	12272		Unclassified	No Cluster Assigned	0.704262				Effluent	State A	Week 2
BIN0004	4762767	1	k101_560782	12272		Unclassified	No Cluster Assigned	0.704262				Effluent	State A	Week 2
BIN0004	4762767	1	k101_560782	12272		Unclassified	No Cluster Assigned	0.704262				Effluent	State A	Week 2
BIN0004	4762767	1	k101_560782	12272		Unclassified	No Cluster Assigned	0.704262				Effluent	State A	Week 2
BIN0014	9717762	1	k101_560782	12272		d__Bacteria;p__Bacteroidota;c__Bacteroidia;o__AKYH767-A;f__OLB10;g__OLB10;s__OLB10	No Cluster Assigned	0.345166				Effluent	State A	Week 2
BIN0004	4762767	1	k101_560782	12272		Unclassified	No Cluster Assigned	0.704262				Effluent	State A	Week 2
BIN0004	4762767	1	k101_560782	12272		Unclassified	No Cluster Assigned	0.704262				Effluent	State A	Week 2
BIN0004	4762767	1	k101_560782	12272		Unclassified	No Cluster Assigned	0.704262				Effluent	State A	Week 2
BIN0004	4762767	1	k101_560782	12272		Unclassified	No Cluster Assigned	0.704262				Effluent	State A	Week 2
BIN0004	4762767	1	k101_560782	12272		Unclassified	No Cluster Assigned	0.704262				Effluent	State A	Week 2
BIN0004	4762767	1	k101_560782	12272		Unclassified	No Cluster Assigned	0.704262				Effluent	State A	Week 2
BIN0004	4762767	1	k101_560782	12272		Unclassified	No Cluster Assigned	0.704262				Effluent	State A	Week 2
BIN0004	4762767	1	k101_560782	12272		Unclassified	No Cluster Assigned	0.704262				Effluent	State A	Week 2
BIN0004	4762767	1	k101_560782	12272		Unclassified	No Cluster Assigned	0.704262				Effluent	State A	Week 2
BIN0004	4762767	1	k101_560782	12272		Unclassified	No Cluster Assigned	0.704262				Effluent	State A	Week 2
BIN0004	4762767	1	k101_560782	12272		Unclassified	No Cluster Assigned	0.704262				Effluent	State A	Week 2
BIN0014	9717762	1	k101_560782	12272		d__Bacteria;p__Bacteroidota;c__Bacteroidia;o__AKYH767-A;f__OLB10;g__OLB10;s__OLB10	No Cluster Assigned	0.345166				Effluent	State A	Week 2
BIN0014	9717762	1	k101_560782	12272		d__Bacteria;p__Bacteroidota;c__Bacteroidia;o__AKYH767-A;f__OLB10;g__OLB10;s__OLB10	No Cluster Assigned	0.345166				Effluent	State A	Week 2
BIN0004	4762767	1	k101_560782	12272		Unclassified	No Cluster Assigned	0.704262				Effluent	State A	Week 2
BIN0049	363350	1	k101_560782	12272		d__Bacteria;p__Proteobacteria;c__Gammaproteobacteria;o__Competibacterales;f__Competibacteraceae;g__RXIV01;s__RXIV01	No Cluster Assigned	9.23142				Effluent	State A	Week 2
BIN0006	3375687	1	k101_560782	12272		d__Bacteria;p__Myxococcota;c__Myxococcia;o__Myxococcales;f__Anaeromyxobacteraceae;g__JADKCZ01;s__	No Cluster Assigned	0.993646				Effluent	State A	Week 2
BIN0014	9717762	1	k101_560782	12272		d__Bacteria;p__Bacteroidota;c__Bacteroidia;o__AKYH767-A;f__OLB10;g__OLB10;s__OLB10	No Cluster Assigned	0.345166				Effluent	State A	Week 2
BIN0014	9717762	1	k101_560782	12272		d__Bacteria;p__Bacteroidota;c__Bacteroidia;o__AKYH767-A;f__OLB10;g__OLB10;s__OLB10	No Cluster Assigned	0.345166				Effluent	State A	Week 2
BIN0004	4762767	1	k101_560782	12272		Unclassified	No Cluster Assigned	0.704262				Effluent	State A	Week 2
BIN0035	1584235	1	k101_560782	12272		d__Bacteria;p__Bacteroidota;c__Bacteroidia;o__Chitinophagales;f__Chitinophagaceae;g__Niabella;s__	No Cluster Assigned	2.11726				Effluent	State A	Week 2
BIN0000	15737678	1	k101_560782	12272			No Cluster Assigned	0.213134				Effluent	State A	Week 2
BIN0002	6437698	1	k101_560782	12272		d__Bacteria;p__Myxococcota;c__Polyangia;o__Polyangiales;f__Ga0077539;g__;s__	No Cluster Assigned	0.521031				Effluent	State A	Week 2
BIN0000	15737678	8	k101_560782	12272			No Cluster Assigned	1.70507				Effluent	State A	Week 2
BIN0004	4762767	1	k101_560782	12272		Unclassified	No Cluster Assigned	0.704262				Effluent	State A	Week 2
BIN0005	6067229	1	k101_560782	12272		d__Bacteria;p__Myxococcota;c__Polyangia;o__Palsa-1104;f__JAEUJZ01;g__JAGNNG01;s__	No Cluster Assigned	0.552845				Effluent	State A	Week 2
BIN0004	4762767	1	k101_560782	12272		Unclassified	No Cluster Assigned	0.704262				Effluent	State A	Week 2
BIN0004	4762767	1	k101_560782	12272		Unclassified	No Cluster Assigned	0.704262				Effluent	State A	Week 2
BIN0004	4762767	1	k101_560782	12272		Unclassified	No Cluster Assigned	0.704262				Effluent	State A	Week 2
BIN0005	6067229	1	k101_741700	7343		d__Bacteria;p__Myxococcota;c__Polyangia;o__Palsa-1104;f__JAEUJZ01;g__JAGNNG01;s__	No Cluster Assigned	0.923943				Effluent	State A	Week 2
BIN0001	9061211	1	k101_578424	4289		Unclassified	38	1.05917			F_traG	Effluent	State A	Week 2
BIN0041	315785	10	k101_739240	3882		Unclassified	No Cluster Assigned	335.786				Effluent	State A	Week 2
BIN0000	15737678	1	k101_835197	6019			27	0.434554				Effluent	State A	Week 2
BIN0005	6067229	1	k101_632931	6411		d__Bacteria;p__Myxococcota;c__Polyangia;o__Palsa-1104;f__JAEUJZ01;g__JAGNNG01;s__	No Cluster Assigned	1.05826				Effluent	State A	Week 2
BIN0007	1429100	1	k101_914501	3608		d__Bacteria;p__Nitrospirota;c__Nitrospiria;o__Nitrospirales;f__Nitrospiraceae;g__Nitrospira_A;s__Nitrospira_A	No Cluster Assigned	7.98325				Effluent	State A	Week 2
BIN0007	1429100	3	k101_723357	3148		d__Bacteria;p__Nitrospirota;c__Nitrospiria;o__Nitrospirales;f__Nitrospiraceae;g__Nitrospira_A;s__Nitrospira_A	No Cluster Assigned	27.4494				Effluent	State A	Week 2
BIN0002	6437698	4	k101_761984	6920		d__Bacteria;p__Myxococcota;c__Polyangia;o__Polyangiales;f__Ga0077539;g__;s__	No Cluster Assigned	3.696				Effluent	State A	Week 2
BIN0003	6898713	1	k101_758954	2873		d__Bacteria;p__Proteobacteria;c__Gammaproteobacteria;o__Burkholderiales;f__Rhodocyclaceae;g__Zoogloea;s__Zoogloea	16	2.07685				Effluent	State A	Week 2
BIN0015	920518	1	k101_671759	1554		d__Bacteria;p__Bacteroidota;c__Bacteroidia;o__Chitinophagales;f__Saprospiraceae;g__JADKBO01;s__	12	28.7757				Effluent	State A	Week 2
BIN0000	15737678	1	k101_840337	8240			No Cluster Assigned	0.317425				Effluent	State A	Week 2
BIN0000	15737678	1	k101_734005	5015			No Cluster Assigned	0.521552				Effluent	State A	Week 2
BIN0005	6067229	1	k101_812971	1044		d__Bacteria;p__Myxococcota;c__Polyangia;o__Palsa-1104;f__JAEUJZ01;g__JAGNNG01;s__	No Cluster Assigned	6.49858			MOBH	Effluent	State A	Week 2
BIN0005	6067229	1	k101_864262	5976		d__Bacteria;p__Myxococcota;c__Polyangia;o__Palsa-1104;f__JAEUJZ01;g__JAGNNG01;s__	No Cluster Assigned	1.13529				Effluent	State A	Week 2
BIN0005	6067229	1	k101_632931	6411		d__Bacteria;p__Myxococcota;c__Polyangia;o__Palsa-1104;f__JAEUJZ01;g__JAGNNG01;s__	No Cluster Assigned	1.05826				Effluent	State A	Week 2
BIN0005	6067229	1	k101_694955	8941		d__Bacteria;p__Myxococcota;c__Polyangia;o__Palsa-1104;f__JAEUJZ01;g__JAGNNG01;s__	No Cluster Assigned	0.758809				Effluent	State A	Week 2
BIN0005	6067229	1	k101_893762	9338		d__Bacteria;p__Myxococcota;c__Polyangia;o__Palsa-1104;f__JAEUJZ01;g__JAGNNG01;s__	40	0.726549				Effluent	State A	Week 2
BIN0000	15737678	1	k101_799208	2090			11	1.25148			F_traK;F_traB	Effluent	State A	Week 2
BIN0000	15737678	1	k101_840337	8240			No Cluster Assigned	0.317425				Effluent	State A	Week 2
BIN0000	15737678	2	k101_876433	3720			No Cluster Assigned	1.40623				Effluent	State A	Week 2
BIN0020	806050	1	k101_902166	2565		d__Bacteria;p__Proteobacteria;c__Gammaproteobacteria;o__Xanthomonadales;f__Ahniellaceae;g__JADKHK01;s__	No Cluster Assigned	19.9095				Effluent	State A	Week 2
BIN0000	15737678	1	k101_586198	3623			No Cluster Assigned	0.721938				Effluent	State A	Week 2
BIN0021	1151817	1	k101_564112	4934		d__Bacteria;p__Proteobacteria;c__Gammaproteobacteria;o__Burkholderiales;f__Usitatibacteraceae;g__FEB-7;s__	No Cluster Assigned	7.24313				Effluent	State A	Week 2
BIN0012	2501637	24	k101_564112	4934		d__Bacteria;p__Cyanobacteria;c__Vampirovibrionia;o__Obscuribacterales;f__Obscuribacteraceae;g__Obscuribacter;s__Obscuribacter	No Cluster Assigned	80.0381				Effluent	State A	Week 2
BIN0012	2501637	1	k101_564112	4934		d__Bacteria;p__Cyanobacteria;c__Vampirovibrionia;o__Obscuribacterales;f__Obscuribacteraceae;g__Obscuribacter;s__Obscuribacter	No Cluster Assigned	3.33492				Effluent	State A	Week 2
BIN0014	9717762	2	k101_564112	4934		d__Bacteria;p__Bacteroidota;c__Bacteroidia;o__AKYH767-A;f__OLB10;g__OLB10;s__OLB10	No Cluster Assigned	1.71701				Effluent	State A	Week 2
BIN0000	15737678	2	k101_564112	4934			No Cluster Assigned	1.06023				Effluent	State A	Week 2
BIN0012	2501637	1	k101_564112	4934		d__Bacteria;p__Cyanobacteria;c__Vampirovibrionia;o__Obscuribacterales;f__Obscuribacteraceae;g__Obscuribacter;s__Obscuribacter	No Cluster Assigned	3.33492				Effluent	State A	Week 2
BIN0012	2501637	1	k101_564112	4934		d__Bacteria;p__Cyanobacteria;c__Vampirovibrionia;o__Obscuribacterales;f__Obscuribacteraceae;g__Obscuribacter;s__Obscuribacter	No Cluster Assigned	3.33492				Effluent	State A	Week 2
BIN0006	3375687	1	k101_662027	2059		d__Bacteria;p__Myxococcota;c__Myxococcia;o__Myxococcales;f__Anaeromyxobacteraceae;g__JADKCZ01;s__	No Cluster Assigned	5.9223				Effluent	State A	Week 2
BIN0000	15737678	1	k101_584171	4190			31	0.624244				Effluent	State A	Week 2
BIN0004	4762767	1	k101_633046	3330		Unclassified	No Cluster Assigned	2.59541				Effluent	State A	Week 2
BIN0010	1037749	12	k101_694955	8941		d__Bacteria;p__Acidobacteriota;c__Acidobacteriae;o__Bryobacterales;f__Bryobacteraceae;g__TMP-7;s__TMP-7	No Cluster Assigned	53.2368				Effluent	State A	Week 2
BIN0004	4762767	1	k101_633046	3330		Unclassified	No Cluster Assigned	2.59541				Effluent	State A	Week 2
BIN0002	6437698	1	k101_710432	6230		d__Bacteria;p__Myxococcota;c__Polyangia;o__Polyangiales;f__Ga0077539;g__;s__	No Cluster Assigned	1.02634				Effluent	State A	Week 2
BIN0004	4762767	10	k101_827863	2877		Unclassified	No Cluster Assigned	30.0407				Effluent	State A	Week 2
BIN0000	15737678	2	k101_610855	5413			No Cluster Assigned	0.966408				Effluent	State A	Week 2
BIN0003	6898713	1	k101_885880	1868		d__Bacteria;p__Proteobacteria;c__Gammaproteobacteria;o__Burkholderiales;f__Rhodocyclaceae;g__Zoogloea;s__Zoogloea	No Cluster Assigned	3.19422			t4cp1	Effluent	State A	Week 2
BIN0006	3375687	1	k101_672671	2877	sul1	d__Bacteria;p__Myxococcota;c__Myxococcia;o__Myxococcales;f__Anaeromyxobacteraceae;g__JADKCZ01;s__	18	4.23845				Effluent	State A	Week 2
BIN0016	935836	1	k101_823402	1549		d__Bacteria;p__Bacteroidota;c__Bacteroidia;o__Chitinophagales;f__Chitinophagaceae;g__Ferruginibacter;s__Ferruginibacter	No Cluster Assigned	28.3961				Effluent	State A	Week 2
BIN0011	2333080	1	k101_751703	3388		d__Bacteria;p__Proteobacteria;c__Gammaproteobacteria;o__Steroidobacterales;f__Steroidobacteraceae;g__RPQJ01;s__	No Cluster Assigned	5.20758				Effluent	State A	Week 2
BIN0011	2333080	1	k101_864262	5976		d__Bacteria;p__Proteobacteria;c__Gammaproteobacteria;o__Steroidobacterales;f__Steroidobacteraceae;g__RPQJ01;s__	No Cluster Assigned	2.95236				Effluent	State A	Week 2
BIN0000	15737678	1	k101_774629	15849			No Cluster Assigned	0.165031				Effluent	State A	Week 2
BIN0000	15737678	1	k101_810026	10189			No Cluster Assigned	0.256707				Effluent	State A	Week 2
BIN0004	4762767	1	k101_644855	1368		Unclassified	1	6.31777			virb4	Effluent	State A	Week 2
BIN0021	1151817	1	k101_859955	8649		d__Bacteria;p__Proteobacteria;c__Gammaproteobacteria;o__Burkholderiales;f__Usitatibacteraceae;g__FEB-7;s__	No Cluster Assigned	4.13199				Effluent	State A	Week 2
BIN0000	15737678	1	k101_567502	7223			No Cluster Assigned	0.362119				Effluent	State A	Week 2
BIN0001	9061211	9	k101_567502	7223		Unclassified	No Cluster Assigned	5.66041				Effluent	State A	Week 2
BIN0000	15737678	1	k101_567502	7223			No Cluster Assigned	0.362119				Effluent	State A	Week 2
BIN0000	15737678	1	k101_567502	7223			No Cluster Assigned	0.362119				Effluent	State A	Week 2
BIN0000	15737678	1	k101_567502	7223			No Cluster Assigned	0.362119				Effluent	State A	Week 2
BIN0001	9061211	1	k101_567502	7223		Unclassified	No Cluster Assigned	0.628934				Effluent	State A	Week 2
BIN0000	15737678	24	k101_567502	7223			No Cluster Assigned	8.69085				Effluent	State A	Week 2
BIN0022	631118	1	k101_567502	7223		d__Bacteria;p__Acidobacteriota;c__Holophagae;o__Holophagales;f__Holophagaceae;g__Geothrix;s__	No Cluster Assigned	9.02986				Effluent	State A	Week 2
BIN0000	15737678	1	k101_567502	7223			No Cluster Assigned	0.362119				Effluent	State A	Week 2
BIN0000	15737678	1	k101_567502	7223			No Cluster Assigned	0.362119				Effluent	State A	Week 2
BIN0000	15737678	1	k101_567502	7223			No Cluster Assigned	0.362119				Effluent	State A	Week 2
BIN0062	174847	1	k101_567502	7223		Unclassified	No Cluster Assigned	32.5937				Effluent	State A	Week 2
BIN0000	15737678	1	k101_567502	7223			No Cluster Assigned	0.362119				Effluent	State A	Week 2
BIN0014	9717762	1	k101_567502	7223		d__Bacteria;p__Bacteroidota;c__Bacteroidia;o__AKYH767-A;f__OLB10;g__OLB10;s__OLB10	No Cluster Assigned	0.586442				Effluent	State A	Week 2
BIN0001	9061211	1	k101_567502	7223		Unclassified	No Cluster Assigned	0.628934				Effluent	State A	Week 2
BIN0000	15737678	1	k101_567502	7223			No Cluster Assigned	0.362119				Effluent	State A	Week 2
BIN0000	15737678	1	k101_567502	7223			No Cluster Assigned	0.362119				Effluent	State A	Week 2
BIN0000	15737678	1	k101_567502	7223			No Cluster Assigned	0.362119				Effluent	State A	Week 2
BIN0001	9061211	1	k101_567502	7223		Unclassified	No Cluster Assigned	0.628934				Effluent	State A	Week 2
BIN0000	15737678	1	k101_567502	7223			No Cluster Assigned	0.362119				Effluent	State A	Week 2
BIN0000	15737678	1	k101_567502	7223			No Cluster Assigned	0.362119				Effluent	State A	Week 2
BIN0000	15737678	1	k101_567502	7223			No Cluster Assigned	0.362119				Effluent	State A	Week 2
BIN0000	15737678	1	k101_567502	7223			No Cluster Assigned	0.362119				Effluent	State A	Week 2
BIN0000	15737678	1	k101_567502	7223			No Cluster Assigned	0.362119				Effluent	State A	Week 2
BIN0000	15737678	1	k101_567502	7223			No Cluster Assigned	0.362119				Effluent	State A	Week 2
BIN0000	15737678	1	k101_567502	7223			No Cluster Assigned	0.362119				Effluent	State A	Week 2
BIN0002	6437698	1	k101_567502	7223		d__Bacteria;p__Myxococcota;c__Polyangia;o__Polyangiales;f__Ga0077539;g__;s__	No Cluster Assigned	0.88524				Effluent	State A	Week 2
BIN0000	15737678	1	k101_567502	7223			No Cluster Assigned	0.362119				Effluent	State A	Week 2
BIN0000	15737678	1	k101_567502	7223			No Cluster Assigned	0.362119				Effluent	State A	Week 2
BIN0025	1426212	2	k101_567502	7223		d__Bacteria;p__Proteobacteria;c__Gammaproteobacteria;o__Burkholderiales;f__Rhodocyclaceae;g__JAEUNX01;s__JAEUNX01	No Cluster Assigned	7.99167				Effluent	State A	Week 2
BIN0000	15737678	1	k101_567502	7223			No Cluster Assigned	0.362119				Effluent	State A	Week 2
BIN0000	15737678	1	k101_567502	7223			No Cluster Assigned	0.362119				Effluent	State A	Week 2
BIN0021	1151817	1	k101_567502	7223		d__Bacteria;p__Proteobacteria;c__Gammaproteobacteria;o__Burkholderiales;f__Usitatibacteraceae;g__FEB-7;s__	No Cluster Assigned	4.94775				Effluent	State A	Week 2
BIN0001	9061211	7	k101_567502	7223		Unclassified	No Cluster Assigned	4.40254				Effluent	State A	Week 2
BIN0014	9717762	1	k101_567502	7223		d__Bacteria;p__Bacteroidota;c__Bacteroidia;o__AKYH767-A;f__OLB10;g__OLB10;s__OLB10	No Cluster Assigned	0.586442				Effluent	State A	Week 2
BIN0043	466043	1	k101_567502	7223		d__Bacteria;p__Proteobacteria;c__Gammaproteobacteria;o__Competibacterales;f__Competibacteraceae;g__RXIX01;s__	No Cluster Assigned	12.2283				Effluent	State A	Week 2
BIN0000	15737678	1	k101_567502	7223			No Cluster Assigned	0.362119				Effluent	State A	Week 2
BIN0000	15737678	9	k101_567502	7223			No Cluster Assigned	3.25907				Effluent	State A	Week 2
BIN0000	15737678	1	k101_567502	7223			No Cluster Assigned	0.362119				Effluent	State A	Week 2
BIN0000	15737678	1	k101_567502	7223			No Cluster Assigned	0.362119				Effluent	State A	Week 2
BIN0000	15737678	1	k101_567502	7223			No Cluster Assigned	0.362119				Effluent	State A	Week 2
BIN0000	15737678	8	k101_567502	7223			No Cluster Assigned	2.89695				Effluent	State A	Week 2
BIN0029	1802834	1	k101_567502	7223		d__Bacteria;p__Bacteroidota;c__Bacteroidia;o__Chitinophagales;f__Saprospiraceae;g__OLB8;s__	No Cluster Assigned	3.16108				Effluent	State A	Week 2
BIN0000	15737678	1	k101_567502	7223			No Cluster Assigned	0.362119				Effluent	State A	Week 2
BIN0000	15737678	1	k101_567502	7223			No Cluster Assigned	0.362119				Effluent	State A	Week 2
BIN0000	15737678	1	k101_567502	7223			No Cluster Assigned	0.362119				Effluent	State A	Week 2
BIN0014	9717762	1	k101_642160	3411		d__Bacteria;p__Bacteroidota;c__Bacteroidia;o__AKYH767-A;f__OLB10;g__OLB10;s__OLB10	No Cluster Assigned	1.24183				Effluent	State A	Week 2
BIN0000	15737678	1	k101_637797	7729			33	0.338412				Effluent	State A	Week 2
BIN0000	15737678	1	k101_774385	3634			57	0.719753				Effluent	State A	Week 2
BIN0000	15737678	1	k101_846172	4652			No Cluster Assigned	0.562249				Effluent	State A	Week 2
BIN0036	483821	1	k101_904695	6122		Unclassified	No Cluster Assigned	13.8973				Effluent	State A	Week 2
BIN0021	1151817	1	k101_840669	3886		d__Bacteria;p__Proteobacteria;c__Gammaproteobacteria;o__Burkholderiales;f__Usitatibacteraceae;g__FEB-7;s__	13	9.19651				Effluent	State A	Week 2
BIN0025	1426212	1	k101_568182	2886		d__Bacteria;p__Proteobacteria;c__Gammaproteobacteria;o__Burkholderiales;f__Rhodocyclaceae;g__JAEUNX01;s__JAEUNX01	No Cluster Assigned	10.0007				Effluent	State A	Week 2
BIN0004	4762767	1	k101_568182	2886		Unclassified	No Cluster Assigned	2.9947				Effluent	State A	Week 2
BIN0014	9717762	1	k101_568182	2886		d__Bacteria;p__Bacteroidota;c__Bacteroidia;o__AKYH767-A;f__OLB10;g__OLB10;s__OLB10	No Cluster Assigned	1.46773				Effluent	State A	Week 2
BIN0033	718549	1	k101_568182	2886		d__Bacteria;p__Proteobacteria;c__Alphaproteobacteria;o__Caulobacterales;f__Caulobacteraceae;g__Phenylobacterium;s__	No Cluster Assigned	19.8498				Effluent	State A	Week 2
BIN0018	876094	2	k101_568182	2886		d__Bacteria;p__Gemmatimonadota;c__Gemmatimonadetes;o__Gemmatimonadales;f__Gemmatimonadaceae;g__SCN-70-22;s__	No Cluster Assigned	32.5606				Effluent	State A	Week 2
BIN0006	3375687	3	k101_644855	1368		d__Bacteria;p__Myxococcota;c__Myxococcia;o__Myxococcales;f__Anaeromyxobacteraceae;g__JADKCZ01;s__	1	26.7413			virb4	Effluent	State A	Week 2
BIN0004	4762767	1	k101_867009	5264		Unclassified	No Cluster Assigned	1.64185				Effluent	State A	Week 2
BIN0016	935836	4	k101_602854	4418		d__Bacteria;p__Bacteroidota;c__Bacteroidia;o__Chitinophagales;f__Chitinophagaceae;g__Ferruginibacter;s__Ferruginibacter	No Cluster Assigned	39.8239				Effluent	State A	Week 2
BIN0004	4762767	1	k101_633046	3330		Unclassified	No Cluster Assigned	2.59541				Effluent	State A	Week 2
BIN0004	4762767	1	k101_834593	3764		Unclassified	No Cluster Assigned	2.29615				Effluent	State A	Week 2
BIN0000	15737678	37	k101_889650	7800			5	12.4073	MPF_G	mate-pair-formation	G_tfc22;G_tfc23;G_tfc24;virb4;G_tfc15;G_tfc14	Effluent	State A	Week 2
BIN0000	15737678	37	k101_889650	7800			5	12.4073	MPF_T	mate-pair-formation	G_tfc22;G_tfc23;G_tfc24;virb4;G_tfc15;G_tfc14	Effluent	State A	Week 2
BIN0000	15737678	37	k101_889650	7800			5	12.4073	MPF_G	mate-pair-formation	G_tfc22;G_tfc23;G_tfc24;virb4;G_tfc15;G_tfc14	Effluent	State A	Week 2
BIN0005	6067229	1	k101_672671	2877	sul1	d__Bacteria;p__Myxococcota;c__Polyangia;o__Palsa-1104;f__JAEUJZ01;g__JAGNNG01;s__	18	2.35819				Effluent	State A	Week 2
BIN0004	4762767	1	k101_867009	5264		Unclassified	No Cluster Assigned	1.64185				Effluent	State A	Week 2
BIN0000	15737678	1	k101_889650	7800			5	0.335331	MPF_G	mate-pair-formation	G_tfc22;G_tfc23;G_tfc24;virb4;G_tfc15;G_tfc14	Effluent	State A	Week 2
BIN0000	15737678	1	k101_889650	7800			5	0.335331	MPF_T	mate-pair-formation	G_tfc22;G_tfc23;G_tfc24;virb4;G_tfc15;G_tfc14	Effluent	State A	Week 2
BIN0000	15737678	1	k101_889650	7800			5	0.335331	MPF_G	mate-pair-formation	G_tfc22;G_tfc23;G_tfc24;virb4;G_tfc15;G_tfc14	Effluent	State A	Week 2
BIN0006	3375687	1	k101_805963	3433		d__Bacteria;p__Myxococcota;c__Myxococcia;o__Myxococcales;f__Anaeromyxobacteraceae;g__JADKCZ01;s__	No Cluster Assigned	3.552				Effluent	State A	Week 2
BIN0005	6067229	1	k101_864262	5976		d__Bacteria;p__Myxococcota;c__Polyangia;o__Palsa-1104;f__JAEUJZ01;g__JAGNNG01;s__	No Cluster Assigned	1.13529				Effluent	State A	Week 2
BIN0004	4762767	1	k101_810026	10189		Unclassified	No Cluster Assigned	0.848239				Effluent	State A	Week 2
BIN0015	920518	2	k101_840337	8240		d__Bacteria;p__Bacteroidota;c__Bacteroidia;o__Chitinophagales;f__Saprospiraceae;g__JADKBO01;s__	No Cluster Assigned	10.8537				Effluent	State A	Week 2
BIN0007	1429100	1	k101_801527	4997		d__Bacteria;p__Nitrospirota;c__Nitrospiria;o__Nitrospirales;f__Nitrospiraceae;g__Nitrospira_A;s__Nitrospira_A	No Cluster Assigned	5.76418				Effluent	State A	Week 2
BIN0019	1209488	1	k101_751703	3388		d__Bacteria;p__Bacteroidota;c__Bacteroidia;o__Chitinophagales;f__Chitinophagaceae;g__JJ008;s__	No Cluster Assigned	10.0453				Effluent	State A	Week 2
BIN0021	1151817	4	k101_774629	15849		d__Bacteria;p__Proteobacteria;c__Gammaproteobacteria;o__Burkholderiales;f__Usitatibacteraceae;g__FEB-7;s__	No Cluster Assigned	9.01953				Effluent	State A	Week 2
BIN0009	2319185	1	k101_610855	5413		d__Bacteria;p__Proteobacteria;c__Gammaproteobacteria;o__Competibacterales;f__Competibacteraceae;g__RXIW01;s__RXIW01	No Cluster Assigned	3.27896				Effluent	State A	Week 2
BIN0006	3375687	1	k101_605555	3386		d__Bacteria;p__Myxococcota;c__Myxococcia;o__Myxococcales;f__Anaeromyxobacteraceae;g__JADKCZ01;s__	No Cluster Assigned	3.60131				Effluent	State A	Week 2
BIN0010	1037749	1	k101_569748	4759		d__Bacteria;p__Acidobacteriota;c__Acidobacteriae;o__Bryobacterales;f__Bryobacteraceae;g__TMP-7;s__TMP-7	No Cluster Assigned	8.33491				Effluent	State A	Week 2
BIN0010	1037749	1	k101_569748	4759		d__Bacteria;p__Acidobacteriota;c__Acidobacteriae;o__Bryobacterales;f__Bryobacteraceae;g__TMP-7;s__TMP-7	No Cluster Assigned	8.33491				Effluent	State A	Week 2
BIN0005	6067229	1	k101_569748	4759		d__Bacteria;p__Myxococcota;c__Polyangia;o__Palsa-1104;f__JAEUJZ01;g__JAGNNG01;s__	No Cluster Assigned	1.42562				Effluent	State A	Week 2
BIN0019	1209488	1	k101_569748	4759		d__Bacteria;p__Bacteroidota;c__Bacteroidia;o__Chitinophagales;f__Chitinophagaceae;g__JJ008;s__	No Cluster Assigned	7.15141				Effluent	State A	Week 2
BIN0000	15737678	1	k101_569748	4759			No Cluster Assigned	0.549608				Effluent	State A	Week 2
BIN0037	736157	1	k101_569748	4759		d__Bacteria;p__Bacteroidota;c__Bacteroidia;o__Chitinophagales;f__Saprospiraceae;g__JAEUUM01;s__	No Cluster Assigned	11.7496				Effluent	State A	Week 2
BIN0000	15737678	1	k101_569748	4759			No Cluster Assigned	0.549608				Effluent	State A	Week 2
BIN0000	15737678	2	k101_644170	2176			6	2.40403			T_virB10	Effluent	State A	Week 2
BIN0003	6898713	1	k101_682979	2828		d__Bacteria;p__Proteobacteria;c__Gammaproteobacteria;o__Burkholderiales;f__Rhodocyclaceae;g__Zoogloea;s__Zoogloea	No Cluster Assigned	2.1099				Effluent	State A	Week 2
BIN0007	1429100	1	k101_694955	8941		d__Bacteria;p__Nitrospirota;c__Nitrospiria;o__Nitrospirales;f__Nitrospiraceae;g__Nitrospira_A;s__Nitrospira_A	No Cluster Assigned	3.22152				Effluent	State A	Week 2
BIN0007	1429100	1	k101_579631	3589		d__Bacteria;p__Nitrospirota;c__Nitrospiria;o__Nitrospirales;f__Nitrospiraceae;g__Nitrospira_A;s__Nitrospira_A	No Cluster Assigned	8.02552				Effluent	State A	Week 2
BIN0000	15737678	1	k101_723357	3148			No Cluster Assigned	0.830871				Effluent	State A	Week 2
BIN0001	9061211	1	k101_840669	3886		Unclassified	13	1.16902				Effluent	State A	Week 2
BIN0026	680319	1	k101_751703	3388		d__Bacteria;p__Proteobacteria;c__Gammaproteobacteria;o__Burkholderiales;f__Thiobacillaceae;g__;s__	No Cluster Assigned	17.8588				Effluent	State A	Week 2
BIN0014	9717762	1	k101_632931	6411		d__Bacteria;p__Bacteroidota;c__Bacteroidia;o__AKYH767-A;f__OLB10;g__OLB10;s__OLB10	No Cluster Assigned	0.660719				Effluent	State A	Week 2
BIN0014	9717762	1	k101_672704	4781		d__Bacteria;p__Bacteroidota;c__Bacteroidia;o__AKYH767-A;f__OLB10;g__OLB10;s__OLB10	19	0.88598				Effluent	State A	Week 2
BIN0014	9717762	1	k101_688630	3115		d__Bacteria;p__Bacteroidota;c__Bacteroidia;o__AKYH767-A;f__OLB10;g__OLB10;s__OLB10	No Cluster Assigned	1.35983				Effluent	State A	Week 2
BIN0014	9717762	1	k101_811542	3038		d__Bacteria;p__Bacteroidota;c__Bacteroidia;o__AKYH767-A;f__OLB10;g__OLB10;s__OLB10	No Cluster Assigned	1.3943				Effluent	State A	Week 2
BIN0014	9717762	1	k101_813063	3083		d__Bacteria;p__Bacteroidota;c__Bacteroidia;o__AKYH767-A;f__OLB10;g__OLB10;s__OLB10	No Cluster Assigned	1.37395				Effluent	State A	Week 2
BIN0014	9717762	1	k101_864262	5976		d__Bacteria;p__Bacteroidota;c__Bacteroidia;o__AKYH767-A;f__OLB10;g__OLB10;s__OLB10	No Cluster Assigned	0.708814				Effluent	State A	Week 2
BIN0000	15737678	1	k101_678168	3328			No Cluster Assigned	0.785932				Effluent	State A	Week 2
BIN0013	1817703	1	k101_813063	3083		d__Bacteria;p__Bacteroidota;c__Bacteroidia;o__Chitinophagales;f__Chitinophagaceae;g__JJ008;s__	No Cluster Assigned	7.34535				Effluent	State A	Week 2
BIN0008	3041131	1	k101_572020	3997		d__Bacteria;p__Proteobacteria;c__Gammaproteobacteria;o__Xanthomonadales;f__Rhodanobacteraceae;g__Tahibacter;s__	No Cluster Assigned	3.38641				Effluent	State A	Week 2
BIN0001	9061211	1	k101_572020	3997		Unclassified	No Cluster Assigned	1.13655				Effluent	State A	Week 2
BIN0005	6067229	1	k101_572020	3997		d__Bacteria;p__Myxococcota;c__Polyangia;o__Palsa-1104;f__JAEUJZ01;g__JAGNNG01;s__	No Cluster Assigned	1.6974				Effluent	State A	Week 2
BIN0001	9061211	32	k101_572020	3997		Unclassified	No Cluster Assigned	36.3696				Effluent	State A	Week 2
BIN0001	9061211	1	k101_572020	3997		Unclassified	No Cluster Assigned	1.13655				Effluent	State A	Week 2
BIN0005	6067229	1	k101_572020	3997		d__Bacteria;p__Myxococcota;c__Polyangia;o__Palsa-1104;f__JAEUJZ01;g__JAGNNG01;s__	No Cluster Assigned	1.6974				Effluent	State A	Week 2
BIN0017	2055164	1	k101_572020	3997		Unclassified	No Cluster Assigned	5.01105				Effluent	State A	Week 2
BIN0000	15737678	1	k101_572020	3997			No Cluster Assigned	0.654387				Effluent	State A	Week 2
BIN0006	3375687	1	k101_572020	3997		d__Bacteria;p__Myxococcota;c__Myxococcia;o__Myxococcales;f__Anaeromyxobacteraceae;g__JADKCZ01;s__	No Cluster Assigned	3.05079				Effluent	State A	Week 2
BIN0001	9061211	1	k101_572020	3997		Unclassified	No Cluster Assigned	1.13655				Effluent	State A	Week 2
BIN0001	9061211	13	k101_572020	3997		Unclassified	No Cluster Assigned	14.7752				Effluent	State A	Week 2
BIN0001	9061211	1	k101_572020	3997		Unclassified	No Cluster Assigned	1.13655				Effluent	State A	Week 2
BIN0012	2501637	1	k101_572020	3997		d__Bacteria;p__Cyanobacteria;c__Vampirovibrionia;o__Obscuribacterales;f__Obscuribacteraceae;g__Obscuribacter;s__Obscuribacter	No Cluster Assigned	4.11671				Effluent	State A	Week 2
BIN0000	15737678	8	k101_572020	3997			No Cluster Assigned	5.23509				Effluent	State A	Week 2
BIN0001	9061211	1	k101_572020	3997		Unclassified	No Cluster Assigned	1.13655				Effluent	State A	Week 2
BIN0001	9061211	26	k101_572020	3997		Unclassified	No Cluster Assigned	29.5503				Effluent	State A	Week 2
BIN0000	15737678	4	k101_572020	3997			No Cluster Assigned	2.61755				Effluent	State A	Week 2
BIN0001	9061211	3	k101_572020	3997		Unclassified	No Cluster Assigned	3.40965				Effluent	State A	Week 2
BIN0001	9061211	11	k101_572020	3997		Unclassified	No Cluster Assigned	12.5021				Effluent	State A	Week 2
BIN0001	9061211	1	k101_572020	3997		Unclassified	No Cluster Assigned	1.13655				Effluent	State A	Week 2
BIN0001	9061211	1	k101_572020	3997		Unclassified	No Cluster Assigned	1.13655				Effluent	State A	Week 2
BIN0001	9061211	2	k101_572020	3997		Unclassified	No Cluster Assigned	2.2731				Effluent	State A	Week 2
BIN0034	274512	1	k101_572020	3997		d__Bacteria;p__Bacteroidota;c__Bacteroidia;o__Chitinophagales;f__Chitinophagaceae;g__Ferruginibacter;s__	No Cluster Assigned	37.5158				Effluent	State A	Week 2
BIN0014	9717762	1	k101_572020	3997		d__Bacteria;p__Bacteroidota;c__Bacteroidia;o__AKYH767-A;f__OLB10;g__OLB10;s__OLB10	No Cluster Assigned	1.05976				Effluent	State A	Week 2
BIN0001	9061211	1	k101_572020	3997		Unclassified	No Cluster Assigned	1.13655				Effluent	State A	Week 2
BIN0016	935836	1	k101_778650	2631		d__Bacteria;p__Bacteroidota;c__Bacteroidia;o__Chitinophagales;f__Chitinophagaceae;g__Ferruginibacter;s__Ferruginibacter	No Cluster Assigned	16.7182				Effluent	State A	Week 2
BIN0016	935836	1	k101_809666	5794		d__Bacteria;p__Bacteroidota;c__Bacteroidia;o__Chitinophagales;f__Chitinophagaceae;g__Ferruginibacter;s__Ferruginibacter	No Cluster Assigned	7.59156	MPF_F	mate-pair-formation	F_traG;F_traH;F_traF;F_trbC	Effluent	State A	Week 2
BIN0023	888875	1	k101_632931	6411		d__Bacteria;p__Bacteroidota;c__Bacteroidia;o__Chitinophagales;f__Chitinophagaceae;g__Ferruginibacter;s__	No Cluster Assigned	7.22342				Effluent	State A	Week 2
BIN0000	15737678	1	k101_816821	8912			No Cluster Assigned	0.29349				Effluent	State A	Week 2
BIN0014	9717762	1	k101_572361	1499		d__Bacteria;p__Bacteroidota;c__Bacteroidia;o__AKYH767-A;f__OLB10;g__OLB10;s__OLB10	No Cluster Assigned	2.8258				Effluent	State A	Week 2
BIN0000	15737678	1	k101_600845	4815			No Cluster Assigned	0.543216				Effluent	State A	Week 2
BIN0000	15737678	27	k101_688630	3115			No Cluster Assigned	22.6712				Effluent	State A	Week 2
BIN0000	15737678	1	k101_737466	1914			10	1.36655	MPF_G	mate-pair-formation	G_tfc13;G_tfc12	Effluent	State A	Week 2
BIN0000	15737678	2	k101_777668	3982			No Cluster Assigned	1.3137				Effluent	State A	Week 2
BIN0000	15737678	1	k101_900983	4950			No Cluster Assigned	0.528401				Effluent	State A	Week 2
BIN0036	483821	1	k101_761148	3481		Unclassified	No Cluster Assigned	24.4411				Effluent	State A	Week 2
BIN0029	1802834	1	k101_732533	3300		d__Bacteria;p__Bacteroidota;c__Bacteroidia;o__Chitinophagales;f__Saprospiraceae;g__OLB8;s__	No Cluster Assigned	6.91894				Effluent	State A	Week 2
BIN0000	15737678	1	k101_610855	5413			No Cluster Assigned	0.483204				Effluent	State A	Week 2
BIN0000	15737678	1	k101_889650	7800			5	0.335331	MPF_G	mate-pair-formation	G_tfc22;G_tfc23;G_tfc24;virb4;G_tfc15;G_tfc14	Effluent	State A	Week 2
BIN0000	15737678	1	k101_889650	7800			5	0.335331	MPF_T	mate-pair-formation	G_tfc22;G_tfc23;G_tfc24;virb4;G_tfc15;G_tfc14	Effluent	State A	Week 2
BIN0000	15737678	1	k101_889650	7800			5	0.335331	MPF_G	mate-pair-formation	G_tfc22;G_tfc23;G_tfc24;virb4;G_tfc15;G_tfc14	Effluent	State A	Week 2
BIN0000	15737678	1	k101_610855	5413			No Cluster Assigned	0.483204				Effluent	State A	Week 2
BIN0000	15737678	1	k101_710432	6230			No Cluster Assigned	0.419837				Effluent	State A	Week 2
BIN0003	6898713	4	k101_782673	3086		d__Bacteria;p__Proteobacteria;c__Gammaproteobacteria;o__Burkholderiales;f__Rhodocyclaceae;g__Zoogloea;s__Zoogloea	No Cluster Assigned	7.73402				Effluent	State A	Week 2
BIN0003	6898713	1	k101_672671	2877	sul1	d__Bacteria;p__Proteobacteria;c__Gammaproteobacteria;o__Burkholderiales;f__Rhodocyclaceae;g__Zoogloea;s__Zoogloea	18	2.07396				Effluent	State A	Week 2
BIN0003	6898713	1	k101_703070	3276		d__Bacteria;p__Proteobacteria;c__Gammaproteobacteria;o__Burkholderiales;f__Rhodocyclaceae;g__Zoogloea;s__Zoogloea	No Cluster Assigned	1.82137			T_virB2;T_virB3	Effluent	State A	Week 2
BIN0007	1429100	1	k101_579631	3589		d__Bacteria;p__Nitrospirota;c__Nitrospiria;o__Nitrospirales;f__Nitrospiraceae;g__Nitrospira_A;s__Nitrospira_A	No Cluster Assigned	8.02552				Effluent	State A	Week 2
BIN0000	15737678	1	k101_858482	4610			No Cluster Assigned	0.567372				Effluent	State A	Week 2
BIN0032	1309349	1	k101_671720	1568		d__Bacteria;p__Proteobacteria;c__Gammaproteobacteria;o__Pseudomonadales;f__UBA5862;g__;s__	No Cluster Assigned	20.0497			G_tfc2	Effluent	State A	Week 2
BIN0013	1817703	1	k101_808703	2629		d__Bacteria;p__Bacteroidota;c__Bacteroidia;o__Chitinophagales;f__Chitinophagaceae;g__JJ008;s__	26	8.61382			F_traW;F_traU	Effluent	State A	Week 2
BIN0000	15737678	1	k101_770774	2808			17	0.931475			MOBH	Effluent	State A	Week 2
BIN0005	6067229	1	k101_632931	6411		d__Bacteria;p__Myxococcota;c__Polyangia;o__Palsa-1104;f__JAEUJZ01;g__JAGNNG01;s__	No Cluster Assigned	1.05826				Effluent	State A	Week 2
BIN0005	6067229	1	k101_816490	4248		d__Bacteria;p__Myxococcota;c__Polyangia;o__Palsa-1104;f__JAEUJZ01;g__JAGNNG01;s__	53	1.59711				Effluent	State A	Week 2
BIN0000	15737678	1	k101_800267	2745			No Cluster Assigned	0.952853				Effluent	State A	Week 2
BIN0004	4762767	1	k101_639210	4837		Unclassified	No Cluster Assigned	1.78679				Effluent	State A	Week 2
BIN0014	9717762	1	k101_896819	2550	lnu(H)	d__Bacteria;p__Bacteroidota;c__Bacteroidia;o__AKYH767-A;f__OLB10;g__OLB10;s__OLB10	No Cluster Assigned	1.66113				Effluent	State A	Week 2
BIN0000	15737678	1	k101_840669	3886			13	0.673078				Effluent	State A	Week 2
BIN0004	4762767	11	k101_823402	1549		Unclassified	No Cluster Assigned	61.3749				Effluent	State A	Week 2
BIN0005	6067229	1	k101_578424	4289		d__Bacteria;p__Myxococcota;c__Polyangia;o__Palsa-1104;f__JAEUJZ01;g__JAGNNG01;s__	38	1.58184			F_traG	Effluent	State A	Week 2
BIN0005	6067229	10	k101_864262	5976		d__Bacteria;p__Myxococcota;c__Polyangia;o__Palsa-1104;f__JAEUJZ01;g__JAGNNG01;s__	No Cluster Assigned	11.3529				Effluent	State A	Week 2
BIN0001	9061211	1	k101_590582	4356		Unclassified	No Cluster Assigned	1.04288				Effluent	State A	Week 2
BIN0004	4762767	6	k101_811542	3038		Unclassified	No Cluster Assigned	17.0692				Effluent	State A	Week 2
BIN0005	6067229	1	k101_694955	8941		d__Bacteria;p__Myxococcota;c__Polyangia;o__Palsa-1104;f__JAEUJZ01;g__JAGNNG01;s__	No Cluster Assigned	0.758809				Effluent	State A	Week 2
BIN0005	6067229	1	k101_893762	9338		d__Bacteria;p__Myxococcota;c__Polyangia;o__Palsa-1104;f__JAEUJZ01;g__JAGNNG01;s__	40	0.726549				Effluent	State A	Week 2
BIN0010	1037749	1	k101_691248	1051		d__Bacteria;p__Acidobacteriota;c__Acidobacteriae;o__Bryobacterales;f__Bryobacteraceae;g__TMP-7;s__TMP-7	5	37.7411			virb4	Effluent	State A	Week 2
BIN0000	15737678	1	k101_574493	4912			No Cluster Assigned	0.532488				Effluent	State A	Week 2
BIN0000	15737678	13	k101_574493	4912			No Cluster Assigned	6.92235				Effluent	State A	Week 2
BIN0000	15737678	1	k101_574493	4912			No Cluster Assigned	0.532488				Effluent	State A	Week 2
BIN0033	718549	1	k101_574493	4912		d__Bacteria;p__Proteobacteria;c__Alphaproteobacteria;o__Caulobacterales;f__Caulobacteraceae;g__Phenylobacterium;s__	No Cluster Assigned	11.6626				Effluent	State A	Week 2
BIN0000	15737678	1	k101_574493	4912			No Cluster Assigned	0.532488				Effluent	State A	Week 2
BIN0022	631118	1	k101_574493	4912		d__Bacteria;p__Acidobacteriota;c__Holophagae;o__Holophagales;f__Holophagaceae;g__Geothrix;s__	No Cluster Assigned	13.2782				Effluent	State A	Week 2
BIN0000	15737678	1	k101_574493	4912			No Cluster Assigned	0.532488				Effluent	State A	Week 2
BIN0000	15737678	1	k101_574493	4912			No Cluster Assigned	0.532488				Effluent	State A	Week 2
BIN0014	9717762	2	k101_574493	4912		d__Bacteria;p__Bacteroidota;c__Bacteroidia;o__AKYH767-A;f__OLB10;g__OLB10;s__OLB10	No Cluster Assigned	1.7247				Effluent	State A	Week 2
BIN0000	15737678	1	k101_574493	4912			No Cluster Assigned	0.532488				Effluent	State A	Week 2
BIN0000	15737678	1	k101_574493	4912			No Cluster Assigned	0.532488				Effluent	State A	Week 2
BIN0001	9061211	2	k101_574493	4912		Unclassified	No Cluster Assigned	1.84967				Effluent	State A	Week 2
BIN0001	9061211	1	k101_574493	4912		Unclassified	No Cluster Assigned	0.924836				Effluent	State A	Week 2
BIN0000	15737678	1	k101_574493	4912			No Cluster Assigned	0.532488				Effluent	State A	Week 2
BIN0000	15737678	1	k101_574493	4912			No Cluster Assigned	0.532488				Effluent	State A	Week 2
BIN0009	2319185	3	k101_574493	4912		d__Bacteria;p__Proteobacteria;c__Gammaproteobacteria;o__Competibacterales;f__Competibacteraceae;g__RXIW01;s__RXIW01	No Cluster Assigned	10.8402				Effluent	State A	Week 2
BIN0000	15737678	1	k101_574493	4912			No Cluster Assigned	0.532488				Effluent	State A	Week 2
BIN0000	15737678	7	k101_574493	4912			No Cluster Assigned	3.72742				Effluent	State A	Week 2
BIN0014	9717762	1	k101_574493	4912		d__Bacteria;p__Bacteroidota;c__Bacteroidia;o__AKYH767-A;f__OLB10;g__OLB10;s__OLB10	No Cluster Assigned	0.862352				Effluent	State A	Week 2
BIN0000	15737678	1	k101_574493	4912			No Cluster Assigned	0.532488				Effluent	State A	Week 2
BIN0000	15737678	1	k101_574493	4912			No Cluster Assigned	0.532488				Effluent	State A	Week 2
BIN0000	15737678	1	k101_574493	4912			No Cluster Assigned	0.532488				Effluent	State A	Week 2
BIN0000	15737678	2	k101_574493	4912			No Cluster Assigned	1.06498				Effluent	State A	Week 2
BIN0014	9717762	1	k101_574493	4912		d__Bacteria;p__Bacteroidota;c__Bacteroidia;o__AKYH767-A;f__OLB10;g__OLB10;s__OLB10	No Cluster Assigned	0.862352				Effluent	State A	Week 2
BIN0000	15737678	24	k101_574493	4912			No Cluster Assigned	12.7797				Effluent	State A	Week 2
BIN0001	9061211	1	k101_574493	4912		Unclassified	No Cluster Assigned	0.924836				Effluent	State A	Week 2
BIN0021	1151817	1	k101_594316	2213		d__Bacteria;p__Proteobacteria;c__Gammaproteobacteria;o__Burkholderiales;f__Usitatibacteraceae;g__FEB-7;s__	No Cluster Assigned	16.1489			T_virB8;T_virB9	Effluent	State A	Week 2
BIN0000	15737678	1	k101_893762	9338			40	0.280101				Effluent	State A	Week 2
BIN0000	15737678	1	k101_840337	8240			No Cluster Assigned	0.317425				Effluent	State A	Week 2
BIN0033	718549	1	k101_908224	4111		d__Bacteria;p__Proteobacteria;c__Alphaproteobacteria;o__Caulobacterales;f__Caulobacteraceae;g__Phenylobacterium;s__	No Cluster Assigned	13.9349				Effluent	State A	Week 2
BIN0000	15737678	1	k101_761984	6920			No Cluster Assigned	0.377974				Effluent	State A	Week 2
BIN0049	363350	1	k101_651959	2987		d__Bacteria;p__Proteobacteria;c__Gammaproteobacteria;o__Competibacterales;f__Competibacteraceae;g__RXIV01;s__RXIV01	No Cluster Assigned	37.927				Effluent	State A	Week 2
BIN0000	15737678	1	k101_609901	3425			51	0.763674				Effluent	State A	Week 2
BIN0000	15737678	1	k101_835197	6019			27	0.434554				Effluent	State A	Week 2
BIN0000	15737678	1	k101_886201	4634			No Cluster Assigned	0.564433				Effluent	State A	Week 2
BIN0000	15737678	50	k101_761984	6920			No Cluster Assigned	18.8987				Effluent	State A	Week 2
BIN0000	15737678	1	k101_835197	6019			27	0.434554				Effluent	State A	Week 2
BIN0000	15737678	1	k101_878855	1245			No Cluster Assigned	2.10087				Effluent	State A	Week 2
BIN0000	15737678	8	k101_592609	6954			No Cluster Assigned	3.00901				Effluent	State A	Week 2
BIN0001	9061211	4	k101_747844	3229		Unclassified	No Cluster Assigned	5.62749				Effluent	State A	Week 2
BIN0005	6067229	1	k101_575336	2501		d__Bacteria;p__Myxococcota;c__Polyangia;o__Palsa-1104;f__JAEUJZ01;g__JAGNNG01;s__	No Cluster Assigned	2.71272				Effluent	State A	Week 2
BIN0014	9717762	1	k101_575336	2501		d__Bacteria;p__Bacteroidota;c__Bacteroidia;o__AKYH767-A;f__OLB10;g__OLB10;s__OLB10	No Cluster Assigned	1.69367				Effluent	State A	Week 2
BIN0000	15737678	1	k101_575336	2501			No Cluster Assigned	1.04581				Effluent	State A	Week 2
BIN0014	9717762	1	k101_575336	2501		d__Bacteria;p__Bacteroidota;c__Bacteroidia;o__AKYH767-A;f__OLB10;g__OLB10;s__OLB10	No Cluster Assigned	1.69367				Effluent	State A	Week 2
BIN0014	9717762	1	k101_575336	2501		d__Bacteria;p__Bacteroidota;c__Bacteroidia;o__AKYH767-A;f__OLB10;g__OLB10;s__OLB10	No Cluster Assigned	1.69367				Effluent	State A	Week 2
BIN0025	1426212	1	k101_575336	2501		d__Bacteria;p__Proteobacteria;c__Gammaproteobacteria;o__Burkholderiales;f__Rhodocyclaceae;g__JAEUNX01;s__JAEUNX01	No Cluster Assigned	11.5401				Effluent	State A	Week 2
BIN0000	15737678	1	k101_575336	2501			No Cluster Assigned	1.04581				Effluent	State A	Week 2
BIN0014	9717762	1	k101_575336	2501		d__Bacteria;p__Bacteroidota;c__Bacteroidia;o__AKYH767-A;f__OLB10;g__OLB10;s__OLB10	No Cluster Assigned	1.69367				Effluent	State A	Week 2
BIN0000	15737678	1	k101_575336	2501			No Cluster Assigned	1.04581				Effluent	State A	Week 2
BIN0000	15737678	3	k101_575336	2501			No Cluster Assigned	3.13744				Effluent	State A	Week 2
BIN0000	15737678	2	k101_575336	2501			No Cluster Assigned	2.09163				Effluent	State A	Week 2
BIN0000	15737678	1	k101_575336	2501			No Cluster Assigned	1.04581				Effluent	State A	Week 2
BIN0000	15737678	1	k101_575336	2501			No Cluster Assigned	1.04581				Effluent	State A	Week 2
BIN0014	9717762	1	k101_575336	2501		d__Bacteria;p__Bacteroidota;c__Bacteroidia;o__AKYH767-A;f__OLB10;g__OLB10;s__OLB10	No Cluster Assigned	1.69367				Effluent	State A	Week 2
BIN0064	82925	6	k101_575336	2501		Unclassified	No Cluster Assigned	1190.86				Effluent	State A	Week 2
BIN0008	3041131	1	k101_575336	2501		d__Bacteria;p__Proteobacteria;c__Gammaproteobacteria;o__Xanthomonadales;f__Rhodanobacteraceae;g__Tahibacter;s__	No Cluster Assigned	5.41203				Effluent	State A	Week 2
BIN0000	15737678	1	k101_710432	6230			No Cluster Assigned	0.419837				Effluent	State A	Week 2
BIN0000	15737678	1	k101_858482	4610			No Cluster Assigned	0.567372				Effluent	State A	Week 2
BIN0014	9717762	1	k101_632931	6411		d__Bacteria;p__Bacteroidota;c__Bacteroidia;o__AKYH767-A;f__OLB10;g__OLB10;s__OLB10	No Cluster Assigned	0.660719				Effluent	State A	Week 2
BIN0014	9717762	1	k101_635562	6765		d__Bacteria;p__Bacteroidota;c__Bacteroidia;o__AKYH767-A;f__OLB10;g__OLB10;s__OLB10	No Cluster Assigned	0.626145				Effluent	State A	Week 2
BIN0014	9717762	1	k101_785000	1626		d__Bacteria;p__Bacteroidota;c__Bacteroidia;o__AKYH767-A;f__OLB10;g__OLB10;s__OLB10	8	2.60509			G_tfc3;T_virB1;G_tfc5	Effluent	State A	Week 2
BIN0000	15737678	1	k101_805553	3971			No Cluster Assigned	0.658671				Effluent	State A	Week 2
BIN0000	15737678	3	k101_840337	8240			No Cluster Assigned	0.952275				Effluent	State A	Week 2
BIN0000	15737678	39	k101_612245	1434			8	71.1351			G_tfc2	Effluent	State A	Week 2
BIN0000	15737678	2	k101_876433	3720			No Cluster Assigned	1.40623				Effluent	State A	Week 2
BIN0001	9061211	1	k101_772609	14169		Unclassified	9	0.320615				Effluent	State A	Week 2
BIN0005	6067229	1	k101_694955	8941		d__Bacteria;p__Myxococcota;c__Polyangia;o__Palsa-1104;f__JAEUJZ01;g__JAGNNG01;s__	No Cluster Assigned	0.758809				Effluent	State A	Week 2
BIN0000	15737678	1	k101_805963	3433			No Cluster Assigned	0.761894				Effluent	State A	Week 2
BIN0001	9061211	1	k101_580247	3379		Unclassified	7	1.34442				Effluent	State A	Week 2
BIN0000	15737678	1	k101_840669	3886			13	0.673078				Effluent	State A	Week 2
BIN0001	9061211	1	k101_859955	8649		Unclassified	No Cluster Assigned	0.525239				Effluent	State A	Week 2
BIN0001	9061211	1	k101_688801	1308		Unclassified	2	3.47308			F_traH	Effluent	State A	Week 2
BIN0001	9061211	2	k101_705124	3241		Unclassified	No Cluster Assigned	2.80333				Effluent	State A	Week 2
BIN0001	9061211	1	k101_878855	1245		Unclassified	No Cluster Assigned	3.64883				Effluent	State A	Week 2
BIN0000	15737678	1	k101_619522	5617			No Cluster Assigned	0.465655				Effluent	State A	Week 2
BIN0004	4762767	1	k101_863443	5021		Unclassified	No Cluster Assigned	1.72131				Effluent	State A	Week 2
BIN0003	6898713	1	k101_819485	1024		d__Bacteria;p__Proteobacteria;c__Gammaproteobacteria;o__Burkholderiales;f__Rhodocyclaceae;g__Zoogloea;s__Zoogloea	2	5.82695			F_traN	Effluent	State A	Week 2
BIN0005	6067229	1	k101_694955	8941		d__Bacteria;p__Myxococcota;c__Polyangia;o__Palsa-1104;f__JAEUJZ01;g__JAGNNG01;s__	No Cluster Assigned	0.758809				Effluent	State A	Week 2
BIN0005	6067229	16	k101_864262	5976		d__Bacteria;p__Myxococcota;c__Polyangia;o__Palsa-1104;f__JAEUJZ01;g__JAGNNG01;s__	No Cluster Assigned	18.1647				Effluent	State A	Week 2
BIN0005	6067229	1	k101_892628	2575		d__Bacteria;p__Myxococcota;c__Polyangia;o__Palsa-1104;f__JAEUJZ01;g__JAGNNG01;s__	No Cluster Assigned	2.63476				Effluent	State A	Week 2
BIN0000	15737678	1	k101_804255	6949			No Cluster Assigned	0.376397				Effluent	State A	Week 2
BIN0000	15737678	1	k101_889650	7800			5	0.335331	MPF_G	mate-pair-formation	G_tfc22;G_tfc23;G_tfc24;virb4;G_tfc15;G_tfc14	Effluent	State A	Week 2
BIN0000	15737678	1	k101_889650	7800			5	0.335331	MPF_T	mate-pair-formation	G_tfc22;G_tfc23;G_tfc24;virb4;G_tfc15;G_tfc14	Effluent	State A	Week 2
BIN0000	15737678	1	k101_889650	7800			5	0.335331	MPF_G	mate-pair-formation	G_tfc22;G_tfc23;G_tfc24;virb4;G_tfc15;G_tfc14	Effluent	State A	Week 2
BIN0003	6898713	1	k101_659377	1270		d__Bacteria;p__Proteobacteria;c__Gammaproteobacteria;o__Burkholderiales;f__Rhodocyclaceae;g__Zoogloea;s__Zoogloea	12	4.69826				Effluent	State A	Week 2
BIN0003	6898713	1	k101_665820	10634		d__Bacteria;p__Proteobacteria;c__Gammaproteobacteria;o__Burkholderiales;f__Rhodocyclaceae;g__Zoogloea;s__Zoogloea	No Cluster Assigned	0.561105				Effluent	State A	Week 2
BIN0022	631118	1	k101_577158	2790		d__Bacteria;p__Acidobacteriota;c__Holophagae;o__Holophagales;f__Holophagaceae;g__Geothrix;s__	4	23.3773			T_virB8;T_virB6;T_virB5	Effluent	State A	Week 2
BIN0016	935836	1	k101_577158	2790		d__Bacteria;p__Bacteroidota;c__Bacteroidia;o__Chitinophagales;f__Chitinophagaceae;g__Ferruginibacter;s__Ferruginibacter	4	15.7654			T_virB8;T_virB6;T_virB5	Effluent	State A	Week 2
BIN0000	15737678	1	k101_577158	2790			4	0.937485			T_virB8;T_virB6;T_virB5	Effluent	State A	Week 2
BIN0000	15737678	2	k101_577158	2790			4	1.87497			T_virB8;T_virB6;T_virB5	Effluent	State A	Week 2
BIN0029	1802834	1	k101_577158	2790		d__Bacteria;p__Bacteroidota;c__Bacteroidia;o__Chitinophagales;f__Saprospiraceae;g__OLB8;s__	4	8.18369			T_virB8;T_virB6;T_virB5	Effluent	State A	Week 2
BIN0004	4762767	3	k101_723357	3148		Unclassified	No Cluster Assigned	8.23638				Effluent	State A	Week 2
BIN0004	4762767	1	k101_819330	6858		Unclassified	No Cluster Assigned	1.26024				Effluent	State A	Week 2
BIN0004	4762767	16	k101_732176	2563		Unclassified	21	53.9537				Effluent	State A	Week 2
BIN0004	4762767	1	k101_639210	4837		Unclassified	No Cluster Assigned	1.78679				Effluent	State A	Week 2
BIN0004	4762767	6	k101_908224	4111		Unclassified	No Cluster Assigned	12.614				Effluent	State A	Week 2
BIN0024	420769	1	k101_819330	6858		d__Bacteria;p__Bacteroidota;c__Bacteroidia;o__AKYH767-A;f__2013-40CM-41-45;g__CAINVI01;s__	No Cluster Assigned	14.2649				Effluent	State A	Week 2
BIN0001	9061211	1	k101_816490	4248		Unclassified	53	1.0694				Effluent	State A	Week 2
BIN0048	317558	6	k101_577745	2623		Unclassified	No Cluster Assigned	296.51				Effluent	State A	Week 2
BIN0005	6067229	1	k101_577745	2623		d__Bacteria;p__Myxococcota;c__Polyangia;o__Palsa-1104;f__JAEUJZ01;g__JAGNNG01;s__	No Cluster Assigned	2.58655				Effluent	State A	Week 2
BIN0004	4762767	1	k101_577745	2623		Unclassified	No Cluster Assigned	3.29497				Effluent	State A	Week 2
BIN0004	4762767	1	k101_577745	2623		Unclassified	No Cluster Assigned	3.29497				Effluent	State A	Week 2
BIN0004	4762767	1	k101_577745	2623		Unclassified	No Cluster Assigned	3.29497				Effluent	State A	Week 2
BIN0004	4762767	1	k101_895601	3652		Unclassified	No Cluster Assigned	2.36657				Effluent	State A	Week 2
BIN0001	9061211	1	k101_681115	8479		Unclassified	No Cluster Assigned	0.53577				Effluent	State A	Week 2
BIN0005	6067229	1	k101_632931	6411		d__Bacteria;p__Myxococcota;c__Polyangia;o__Palsa-1104;f__JAEUJZ01;g__JAGNNG01;s__	No Cluster Assigned	1.05826				Effluent	State A	Week 2
BIN0005	6067229	1	k101_741816	5078		d__Bacteria;p__Myxococcota;c__Polyangia;o__Palsa-1104;f__JAEUJZ01;g__JAGNNG01;s__	No Cluster Assigned	1.33606				Effluent	State A	Week 2
BIN0000	15737678	18	k101_726124	1029			43	45.7536			G_tfc23;G_tfc24	Effluent	State A	Week 2
BIN0000	15737678	1	k101_799754	6048			No Cluster Assigned	0.432471			F_traN	Effluent	State A	Week 2
BIN0015	920518	1	k101_682979	2828		d__Bacteria;p__Bacteroidota;c__Bacteroidia;o__Chitinophagales;f__Saprospiraceae;g__JADKBO01;s__	No Cluster Assigned	15.8124				Effluent	State A	Week 2
BIN0061	153757	1	k101_578424	4289		Unclassified	38	62.4192			F_traG	Effluent	State A	Week 2
BIN0014	9717762	1	k101_578424	4289		d__Bacteria;p__Bacteroidota;c__Bacteroidia;o__AKYH767-A;f__OLB10;g__OLB10;s__OLB10	38	0.987613			F_traG	Effluent	State A	Week 2
BIN0040	218802	1	k101_578424	4289		d__Bacteria;p__Bacteroidota;c__Ignavibacteria;o__Ignavibacteriales;f__Ignavibacteriaceae;g__IGN3;s__	38	43.8634			F_traG	Effluent	State A	Week 2
BIN0005	6067229	1	k101_578424	4289		d__Bacteria;p__Myxococcota;c__Polyangia;o__Palsa-1104;f__JAEUJZ01;g__JAGNNG01;s__	38	1.58184			F_traG	Effluent	State A	Week 2
BIN0001	9061211	1	k101_578424	4289		Unclassified	38	1.05917			F_traG	Effluent	State A	Week 2
BIN0001	9061211	11	k101_578424	4289		Unclassified	38	11.6509			F_traG	Effluent	State A	Week 2
BIN0001	9061211	1	k101_578424	4289		Unclassified	38	1.05917			F_traG	Effluent	State A	Week 2
BIN0000	15737678	2	k101_578424	4289			38	1.21967			F_traG	Effluent	State A	Week 2
BIN0001	9061211	1	k101_578424	4289		Unclassified	38	1.05917			F_traG	Effluent	State A	Week 2
BIN0001	9061211	1	k101_578424	4289		Unclassified	38	1.05917			F_traG	Effluent	State A	Week 2
BIN0001	9061211	1	k101_741700	7343		Unclassified	No Cluster Assigned	0.618656				Effluent	State A	Week 2
BIN0001	9061211	21	k101_860266	4304		Unclassified	No Cluster Assigned	22.1651				Effluent	State A	Week 2
BIN0001	9061211	1	k101_703546	1981		Unclassified	12	2.29318			F_traU;F_traW	Effluent	State A	Week 2
BIN0001	9061211	1	k101_772609	14169		Unclassified	9	0.320615				Effluent	State A	Week 2
BIN0000	15737678	1	k101_694955	8941			No Cluster Assigned	0.292538				Effluent	State A	Week 2
BIN0000	15737678	1	k101_889650	7800			5	0.335331	MPF_G	mate-pair-formation	G_tfc22;G_tfc23;G_tfc24;virb4;G_tfc15;G_tfc14	Effluent	State A	Week 2
BIN0000	15737678	1	k101_889650	7800			5	0.335331	MPF_T	mate-pair-formation	G_tfc22;G_tfc23;G_tfc24;virb4;G_tfc15;G_tfc14	Effluent	State A	Week 2
BIN0000	15737678	1	k101_889650	7800			5	0.335331	MPF_G	mate-pair-formation	G_tfc22;G_tfc23;G_tfc24;virb4;G_tfc15;G_tfc14	Effluent	State A	Week 2
BIN0000	15737678	4	k101_720689	5416			No Cluster Assigned	1.93175				Effluent	State A	Week 2
BIN0001	9061211	54	k101_772609	14169		Unclassified	9	17.3132				Effluent	State A	Week 2
BIN0001	9061211	9	k101_756368	2515		Unclassified	No Cluster Assigned	16.2565				Effluent	State A	Week 2
BIN0026	680319	1	k101_791302	1102		d__Bacteria;p__Proteobacteria;c__Gammaproteobacteria;o__Burkholderiales;f__Thiobacillaceae;g__;s__	18	54.9054				Effluent	State A	Week 2
BIN0018	876094	1	k101_750927	5136		d__Bacteria;p__Gemmatimonadota;c__Gemmatimonadetes;o__Gemmatimonadales;f__Gemmatimonadaceae;g__SCN-70-22;s__	No Cluster Assigned	9.14815			F_traF;F_traH;F_traG	Effluent	State A	Week 2
BIN0011	2333080	1	k101_678168	3328		d__Bacteria;p__Proteobacteria;c__Gammaproteobacteria;o__Steroidobacterales;f__Steroidobacteraceae;g__RPQJ01;s__	No Cluster Assigned	5.30147				Effluent	State A	Week 2
BIN0003	6898713	36	k101_774629	15849		d__Bacteria;p__Proteobacteria;c__Gammaproteobacteria;o__Burkholderiales;f__Rhodocyclaceae;g__Zoogloea;s__Zoogloea	No Cluster Assigned	13.5532				Effluent	State A	Week 2
BIN0003	6898713	1	k101_859955	8649		d__Bacteria;p__Proteobacteria;c__Gammaproteobacteria;o__Burkholderiales;f__Rhodocyclaceae;g__Zoogloea;s__Zoogloea	No Cluster Assigned	0.689883				Effluent	State A	Week 2
BIN0000	15737678	1	k101_835197	6019			27	0.434554				Effluent	State A	Week 2
BIN0001	9061211	1	k101_687162	3404		Unclassified	2	1.33455			F_trbC;F_traF	Effluent	State A	Week 2
BIN0007	1429100	1	k101_579631	3589		d__Bacteria;p__Nitrospirota;c__Nitrospiria;o__Nitrospirales;f__Nitrospiraceae;g__Nitrospira_A;s__Nitrospira_A	No Cluster Assigned	8.02552				Effluent	State A	Week 2
BIN0007	1429100	1	k101_579631	3589		d__Bacteria;p__Nitrospirota;c__Nitrospiria;o__Nitrospirales;f__Nitrospiraceae;g__Nitrospira_A;s__Nitrospira_A	No Cluster Assigned	8.02552				Effluent	State A	Week 2
BIN0007	1429100	1	k101_579631	3589		d__Bacteria;p__Nitrospirota;c__Nitrospiria;o__Nitrospirales;f__Nitrospiraceae;g__Nitrospira_A;s__Nitrospira_A	No Cluster Assigned	8.02552				Effluent	State A	Week 2
BIN0007	1429100	1	k101_579631	3589		d__Bacteria;p__Nitrospirota;c__Nitrospiria;o__Nitrospirales;f__Nitrospiraceae;g__Nitrospira_A;s__Nitrospira_A	No Cluster Assigned	8.02552				Effluent	State A	Week 2
BIN0007	1429100	1	k101_579631	3589		d__Bacteria;p__Nitrospirota;c__Nitrospiria;o__Nitrospirales;f__Nitrospiraceae;g__Nitrospira_A;s__Nitrospira_A	No Cluster Assigned	8.02552				Effluent	State A	Week 2
BIN0007	1429100	1	k101_579631	3589		d__Bacteria;p__Nitrospirota;c__Nitrospiria;o__Nitrospirales;f__Nitrospiraceae;g__Nitrospira_A;s__Nitrospira_A	No Cluster Assigned	8.02552				Effluent	State A	Week 2
BIN0007	1429100	1	k101_579631	3589		d__Bacteria;p__Nitrospirota;c__Nitrospiria;o__Nitrospirales;f__Nitrospiraceae;g__Nitrospira_A;s__Nitrospira_A	No Cluster Assigned	8.02552				Effluent	State A	Week 2
BIN0005	6067229	1	k101_579631	3589		d__Bacteria;p__Myxococcota;c__Polyangia;o__Palsa-1104;f__JAEUJZ01;g__JAGNNG01;s__	No Cluster Assigned	1.89036				Effluent	State A	Week 2
BIN0007	1429100	1	k101_579631	3589		d__Bacteria;p__Nitrospirota;c__Nitrospiria;o__Nitrospirales;f__Nitrospiraceae;g__Nitrospira_A;s__Nitrospira_A	No Cluster Assigned	8.02552				Effluent	State A	Week 2
BIN0007	1429100	1	k101_579631	3589		d__Bacteria;p__Nitrospirota;c__Nitrospiria;o__Nitrospirales;f__Nitrospiraceae;g__Nitrospira_A;s__Nitrospira_A	No Cluster Assigned	8.02552				Effluent	State A	Week 2
BIN0007	1429100	1	k101_579631	3589		d__Bacteria;p__Nitrospirota;c__Nitrospiria;o__Nitrospirales;f__Nitrospiraceae;g__Nitrospira_A;s__Nitrospira_A	No Cluster Assigned	8.02552				Effluent	State A	Week 2
BIN0007	1429100	1	k101_579631	3589		d__Bacteria;p__Nitrospirota;c__Nitrospiria;o__Nitrospirales;f__Nitrospiraceae;g__Nitrospira_A;s__Nitrospira_A	No Cluster Assigned	8.02552				Effluent	State A	Week 2
BIN0007	1429100	1	k101_579631	3589		d__Bacteria;p__Nitrospirota;c__Nitrospiria;o__Nitrospirales;f__Nitrospiraceae;g__Nitrospira_A;s__Nitrospira_A	No Cluster Assigned	8.02552				Effluent	State A	Week 2
BIN0007	1429100	1	k101_579631	3589		d__Bacteria;p__Nitrospirota;c__Nitrospiria;o__Nitrospirales;f__Nitrospiraceae;g__Nitrospira_A;s__Nitrospira_A	No Cluster Assigned	8.02552				Effluent	State A	Week 2
BIN0001	9061211	1	k101_579631	3589		Unclassified	No Cluster Assigned	1.26575				Effluent	State A	Week 2
BIN0005	6067229	1	k101_579631	3589		d__Bacteria;p__Myxococcota;c__Polyangia;o__Palsa-1104;f__JAEUJZ01;g__JAGNNG01;s__	No Cluster Assigned	1.89036				Effluent	State A	Week 2
BIN0007	1429100	1	k101_579631	3589		d__Bacteria;p__Nitrospirota;c__Nitrospiria;o__Nitrospirales;f__Nitrospiraceae;g__Nitrospira_A;s__Nitrospira_A	No Cluster Assigned	8.02552				Effluent	State A	Week 2
BIN0007	1429100	1	k101_579631	3589		d__Bacteria;p__Nitrospirota;c__Nitrospiria;o__Nitrospirales;f__Nitrospiraceae;g__Nitrospira_A;s__Nitrospira_A	No Cluster Assigned	8.02552				Effluent	State A	Week 2
BIN0007	1429100	1	k101_579631	3589		d__Bacteria;p__Nitrospirota;c__Nitrospiria;o__Nitrospirales;f__Nitrospiraceae;g__Nitrospira_A;s__Nitrospira_A	No Cluster Assigned	8.02552				Effluent	State A	Week 2
BIN0007	1429100	1	k101_579631	3589		d__Bacteria;p__Nitrospirota;c__Nitrospiria;o__Nitrospirales;f__Nitrospiraceae;g__Nitrospira_A;s__Nitrospira_A	No Cluster Assigned	8.02552				Effluent	State A	Week 2
BIN0007	1429100	1	k101_579631	3589		d__Bacteria;p__Nitrospirota;c__Nitrospiria;o__Nitrospirales;f__Nitrospiraceae;g__Nitrospira_A;s__Nitrospira_A	No Cluster Assigned	8.02552				Effluent	State A	Week 2
BIN0007	1429100	1	k101_579631	3589		d__Bacteria;p__Nitrospirota;c__Nitrospiria;o__Nitrospirales;f__Nitrospiraceae;g__Nitrospira_A;s__Nitrospira_A	No Cluster Assigned	8.02552				Effluent	State A	Week 2
BIN0009	2319185	1	k101_579631	3589		d__Bacteria;p__Proteobacteria;c__Gammaproteobacteria;o__Competibacterales;f__Competibacteraceae;g__RXIW01;s__RXIW01	No Cluster Assigned	4.94539				Effluent	State A	Week 2
BIN0000	15737678	1	k101_579631	3589			No Cluster Assigned	0.728778				Effluent	State A	Week 2
BIN0007	1429100	1	k101_579631	3589		d__Bacteria;p__Nitrospirota;c__Nitrospiria;o__Nitrospirales;f__Nitrospiraceae;g__Nitrospira_A;s__Nitrospira_A	No Cluster Assigned	8.02552				Effluent	State A	Week 2
BIN0007	1429100	1	k101_579631	3589		d__Bacteria;p__Nitrospirota;c__Nitrospiria;o__Nitrospirales;f__Nitrospiraceae;g__Nitrospira_A;s__Nitrospira_A	No Cluster Assigned	8.02552				Effluent	State A	Week 2
BIN0007	1429100	1	k101_579631	3589		d__Bacteria;p__Nitrospirota;c__Nitrospiria;o__Nitrospirales;f__Nitrospiraceae;g__Nitrospira_A;s__Nitrospira_A	No Cluster Assigned	8.02552				Effluent	State A	Week 2
BIN0007	1429100	1	k101_579631	3589		d__Bacteria;p__Nitrospirota;c__Nitrospiria;o__Nitrospirales;f__Nitrospiraceae;g__Nitrospira_A;s__Nitrospira_A	No Cluster Assigned	8.02552				Effluent	State A	Week 2
BIN0007	1429100	1	k101_579631	3589		d__Bacteria;p__Nitrospirota;c__Nitrospiria;o__Nitrospirales;f__Nitrospiraceae;g__Nitrospira_A;s__Nitrospira_A	No Cluster Assigned	8.02552				Effluent	State A	Week 2
BIN0014	9717762	1	k101_579631	3589		d__Bacteria;p__Bacteroidota;c__Bacteroidia;o__AKYH767-A;f__OLB10;g__OLB10;s__OLB10	No Cluster Assigned	1.18024				Effluent	State A	Week 2
BIN0007	1429100	1	k101_579631	3589		d__Bacteria;p__Nitrospirota;c__Nitrospiria;o__Nitrospirales;f__Nitrospiraceae;g__Nitrospira_A;s__Nitrospira_A	No Cluster Assigned	8.02552				Effluent	State A	Week 2
BIN0007	1429100	1	k101_579631	3589		d__Bacteria;p__Nitrospirota;c__Nitrospiria;o__Nitrospirales;f__Nitrospiraceae;g__Nitrospira_A;s__Nitrospira_A	No Cluster Assigned	8.02552				Effluent	State A	Week 2
BIN0007	1429100	1	k101_579631	3589		d__Bacteria;p__Nitrospirota;c__Nitrospiria;o__Nitrospirales;f__Nitrospiraceae;g__Nitrospira_A;s__Nitrospira_A	No Cluster Assigned	8.02552				Effluent	State A	Week 2
BIN0007	1429100	1	k101_579631	3589		d__Bacteria;p__Nitrospirota;c__Nitrospiria;o__Nitrospirales;f__Nitrospiraceae;g__Nitrospira_A;s__Nitrospira_A	No Cluster Assigned	8.02552				Effluent	State A	Week 2
BIN0000	15737678	1	k101_581892	4074			No Cluster Assigned	0.642018				Effluent	State A	Week 2
BIN0021	1151817	1	k101_827863	2877		d__Bacteria;p__Proteobacteria;c__Gammaproteobacteria;o__Burkholderiales;f__Usitatibacteraceae;g__FEB-7;s__	No Cluster Assigned	12.4218				Effluent	State A	Week 2
BIN0001	9061211	1	k101_583088	2931		Unclassified	No Cluster Assigned	1.54991				Effluent	State A	Week 2
BIN0004	4762767	1	k101_678877	1210		Unclassified	No Cluster Assigned	7.14273				Effluent	State A	Week 2
BIN0001	9061211	1	k101_580247	3379		Unclassified	7	1.34442				Effluent	State A	Week 2
BIN0001	9061211	1	k101_580247	3379		Unclassified	7	1.34442				Effluent	State A	Week 2
BIN0014	9717762	1	k101_580247	3379		d__Bacteria;p__Bacteroidota;c__Bacteroidia;o__AKYH767-A;f__OLB10;g__OLB10;s__OLB10	7	1.25359				Effluent	State A	Week 2
BIN0001	9061211	1	k101_580247	3379		Unclassified	7	1.34442				Effluent	State A	Week 2
BIN0000	15737678	3	k101_580247	3379			7	2.32221				Effluent	State A	Week 2
BIN0032	1309349	1	k101_580247	3379		d__Bacteria;p__Proteobacteria;c__Gammaproteobacteria;o__Pseudomonadales;f__UBA5862;g__;s__	7	9.30391				Effluent	State A	Week 2
BIN0043	466043	1	k101_580247	3379		d__Bacteria;p__Proteobacteria;c__Gammaproteobacteria;o__Competibacterales;f__Competibacteraceae;g__RXIX01;s__	7	26.1394				Effluent	State A	Week 2
BIN0000	15737678	4	k101_754798	3854			No Cluster Assigned	2.71467				Effluent	State A	Week 2
BIN0000	15737678	3	k101_876397	12382			No Cluster Assigned	0.633722			T_virB11;T_virB2;T_virB3;virb4;T_virB5;T_virB6;T_virB8	Effluent	State A	Week 2
BIN0033	718549	1	k101_811542	3038		d__Bacteria;p__Proteobacteria;c__Alphaproteobacteria;o__Caulobacterales;f__Caulobacteraceae;g__Phenylobacterium;s__	No Cluster Assigned	18.8567				Effluent	State A	Week 2
BIN0000	15737678	1	k101_868484	5732			No Cluster Assigned	0.456312				Effluent	State A	Week 2
BIN0002	6437698	1	k101_632931	6411		d__Bacteria;p__Myxococcota;c__Polyangia;o__Polyangiales;f__Ga0077539;g__;s__	No Cluster Assigned	0.997362				Effluent	State A	Week 2
BIN0005	6067229	45	k101_893762	9338		d__Bacteria;p__Myxococcota;c__Polyangia;o__Palsa-1104;f__JAEUJZ01;g__JAGNNG01;s__	40	32.6947				Effluent	State A	Week 2
BIN0022	631118	1	k101_774888	7622		d__Bacteria;p__Acidobacteriota;c__Holophagae;o__Holophagales;f__Holophagaceae;g__Geothrix;s__	No Cluster Assigned	8.55716				Effluent	State A	Week 2
BIN0014	9717762	1	k101_864262	5976		d__Bacteria;p__Bacteroidota;c__Bacteroidia;o__AKYH767-A;f__OLB10;g__OLB10;s__OLB10	No Cluster Assigned	0.708814				Effluent	State A	Week 2
BIN0005	6067229	1	k101_590582	4356		d__Bacteria;p__Myxococcota;c__Polyangia;o__Palsa-1104;f__JAEUJZ01;g__JAGNNG01;s__	No Cluster Assigned	1.55751				Effluent	State A	Week 2
BIN0005	6067229	1	k101_889650	7800		d__Bacteria;p__Myxococcota;c__Polyangia;o__Palsa-1104;f__JAEUJZ01;g__JAGNNG01;s__	5	0.869809	MPF_G	mate-pair-formation	G_tfc22;G_tfc23;G_tfc24;virb4;G_tfc15;G_tfc14	Effluent	State A	Week 2
BIN0005	6067229	1	k101_889650	7800		d__Bacteria;p__Myxococcota;c__Polyangia;o__Palsa-1104;f__JAEUJZ01;g__JAGNNG01;s__	5	0.869809	MPF_T	mate-pair-formation	G_tfc22;G_tfc23;G_tfc24;virb4;G_tfc15;G_tfc14	Effluent	State A	Week 2
BIN0005	6067229	1	k101_889650	7800		d__Bacteria;p__Myxococcota;c__Polyangia;o__Palsa-1104;f__JAEUJZ01;g__JAGNNG01;s__	5	0.869809	MPF_G	mate-pair-formation	G_tfc22;G_tfc23;G_tfc24;virb4;G_tfc15;G_tfc14	Effluent	State A	Week 2
BIN0000	15737678	1	k101_774385	3634			57	0.719753				Effluent	State A	Week 2
BIN0000	15737678	1	k101_816821	8912			No Cluster Assigned	0.29349				Effluent	State A	Week 2
BIN0001	9061211	1	k101_885809	3119		Unclassified	10	1.45649	MPF_G	mate-pair-formation	G_tfc15;G_tfc14;G_tfc13;G_tfc12	Effluent	State A	Week 2
BIN0003	6898713	10	k101_634253	3472		d__Bacteria;p__Proteobacteria;c__Gammaproteobacteria;o__Burkholderiales;f__Rhodocyclaceae;g__Zoogloea;s__Zoogloea	No Cluster Assigned	17.1855				Effluent	State A	Week 2
BIN0005	6067229	1	k101_744939	2816		d__Bacteria;p__Myxococcota;c__Polyangia;o__Palsa-1104;f__JAEUJZ01;g__JAGNNG01;s__	No Cluster Assigned	2.40927				Effluent	State A	Week 2
BIN0028	753175	1	k101_869787	2747		d__Bacteria;p__Bacteroidota;c__Bacteroidia;o__Chitinophagales;f__LD1;g__Bog-950;s__	No Cluster Assigned	19.8955				Effluent	State A	Week 2
BIN0005	6067229	57	k101_893762	9338		d__Bacteria;p__Myxococcota;c__Polyangia;o__Palsa-1104;f__JAEUJZ01;g__JAGNNG01;s__	40	41.4133				Effluent	State A	Week 2
BIN0003	6898713	1	k101_762263	8597		d__Bacteria;p__Proteobacteria;c__Gammaproteobacteria;o__Burkholderiales;f__Rhodocyclaceae;g__Zoogloea;s__Zoogloea	No Cluster Assigned	0.694055			F_traG;F_traH;F_traF;F_trbC	Effluent	State A	Week 2
BIN0005	6067229	1	k101_581892	4074		d__Bacteria;p__Myxococcota;c__Polyangia;o__Palsa-1104;f__JAEUJZ01;g__JAGNNG01;s__	No Cluster Assigned	1.66532				Effluent	State A	Week 2
BIN0037	736157	1	k101_581892	4074		d__Bacteria;p__Bacteroidota;c__Bacteroidia;o__Chitinophagales;f__Saprospiraceae;g__JAEUUM01;s__	No Cluster Assigned	13.7252				Effluent	State A	Week 2
BIN0000	15737678	1	k101_581892	4074			No Cluster Assigned	0.642018				Effluent	State A	Week 2
BIN0000	15737678	1	k101_705124	3241			No Cluster Assigned	0.80703				Effluent	State A	Week 2
BIN0000	15737678	1	k101_889650	7800			5	0.335331	MPF_G	mate-pair-formation	G_tfc22;G_tfc23;G_tfc24;virb4;G_tfc15;G_tfc14	Effluent	State A	Week 2
BIN0000	15737678	1	k101_889650	7800			5	0.335331	MPF_T	mate-pair-formation	G_tfc22;G_tfc23;G_tfc24;virb4;G_tfc15;G_tfc14	Effluent	State A	Week 2
BIN0000	15737678	1	k101_889650	7800			5	0.335331	MPF_G	mate-pair-formation	G_tfc22;G_tfc23;G_tfc24;virb4;G_tfc15;G_tfc14	Effluent	State A	Week 2
BIN0000	15737678	1	k101_774660	3313			No Cluster Assigned	0.789491				Effluent	State A	Week 2
BIN0005	6067229	1	k101_744939	2816		d__Bacteria;p__Myxococcota;c__Polyangia;o__Palsa-1104;f__JAEUJZ01;g__JAGNNG01;s__	No Cluster Assigned	2.40927				Effluent	State A	Week 2
BIN0005	6067229	1	k101_618796	2745		d__Bacteria;p__Myxococcota;c__Polyangia;o__Palsa-1104;f__JAEUJZ01;g__JAGNNG01;s__	No Cluster Assigned	2.47159				Effluent	State A	Week 2
BIN0011	2333080	1	k101_899802	2999		d__Bacteria;p__Proteobacteria;c__Gammaproteobacteria;o__Steroidobacterales;f__Steroidobacteraceae;g__RPQJ01;s__	No Cluster Assigned	5.88306				Effluent	State A	Week 2
BIN0000	15737678	2	k101_835197	6019			27	0.869109				Effluent	State A	Week 2
BIN0005	6067229	1	k101_639210	4837		d__Bacteria;p__Myxococcota;c__Polyangia;o__Palsa-1104;f__JAEUJZ01;g__JAGNNG01;s__	No Cluster Assigned	1.40263				Effluent	State A	Week 2
BIN0005	6067229	1	k101_864262	5976		d__Bacteria;p__Myxococcota;c__Polyangia;o__Palsa-1104;f__JAEUJZ01;g__JAGNNG01;s__	No Cluster Assigned	1.13529				Effluent	State A	Week 2
BIN0000	15737678	1	k101_724414	4545			44	0.575486				Effluent	State A	Week 2
BIN0000	15737678	1	k101_774385	3634			57	0.719753				Effluent	State A	Week 2
BIN0000	15737678	1	k101_859803	3606			No Cluster Assigned	0.725342				Effluent	State A	Week 2
BIN0027	497209	1	k101_583088	2931		d__Bacteria;p__Bacteroidota;c__Bacteroidia;o__Chitinophagales;f__JADIYW01;g__JADJSS01;s__	No Cluster Assigned	28.2458				Effluent	State A	Week 2
BIN0027	497209	1	k101_583088	2931		d__Bacteria;p__Bacteroidota;c__Bacteroidia;o__Chitinophagales;f__JADIYW01;g__JADJSS01;s__	No Cluster Assigned	28.2458				Effluent	State A	Week 2
BIN0027	497209	6	k101_583088	2931		d__Bacteria;p__Bacteroidota;c__Bacteroidia;o__Chitinophagales;f__JADIYW01;g__JADJSS01;s__	No Cluster Assigned	169.475				Effluent	State A	Week 2
BIN0011	2333080	1	k101_583088	2931		d__Bacteria;p__Proteobacteria;c__Gammaproteobacteria;o__Steroidobacterales;f__Steroidobacteraceae;g__RPQJ01;s__	No Cluster Assigned	6.01955				Effluent	State A	Week 2
BIN0000	15737678	1	k101_637797	7729			33	0.338412				Effluent	State A	Week 2
BIN0032	1309349	1	k101_610855	5413		d__Bacteria;p__Proteobacteria;c__Gammaproteobacteria;o__Pseudomonadales;f__UBA5862;g__;s__	No Cluster Assigned	5.80785				Effluent	State A	Week 2
BIN0040	218802	1	k101_583283	3519		d__Bacteria;p__Bacteroidota;c__Ignavibacteria;o__Ignavibacteriales;f__Ignavibacteriaceae;g__IGN3;s__	16	53.4612				Effluent	State A	Week 2
BIN0003	6898713	1	k101_583283	3519		d__Bacteria;p__Proteobacteria;c__Gammaproteobacteria;o__Burkholderiales;f__Rhodocyclaceae;g__Zoogloea;s__Zoogloea	16	1.69559				Effluent	State A	Week 2
BIN0003	6898713	1	k101_583283	3519		d__Bacteria;p__Proteobacteria;c__Gammaproteobacteria;o__Burkholderiales;f__Rhodocyclaceae;g__Zoogloea;s__Zoogloea	16	1.69559				Effluent	State A	Week 2
BIN0000	15737678	1	k101_583283	3519			16	0.743274				Effluent	State A	Week 2
BIN0007	1429100	2	k101_583283	3519		d__Bacteria;p__Nitrospirota;c__Nitrospiria;o__Nitrospirales;f__Nitrospiraceae;g__Nitrospira_A;s__Nitrospira_A	16	16.3703				Effluent	State A	Week 2
BIN0003	6898713	1	k101_583283	3519		d__Bacteria;p__Proteobacteria;c__Gammaproteobacteria;o__Burkholderiales;f__Rhodocyclaceae;g__Zoogloea;s__Zoogloea	16	1.69559				Effluent	State A	Week 2
BIN0005	6067229	1	k101_583283	3519		d__Bacteria;p__Myxococcota;c__Polyangia;o__Palsa-1104;f__JAEUJZ01;g__JAGNNG01;s__	16	1.92797				Effluent	State A	Week 2
BIN0003	6898713	7	k101_583283	3519		d__Bacteria;p__Proteobacteria;c__Gammaproteobacteria;o__Burkholderiales;f__Rhodocyclaceae;g__Zoogloea;s__Zoogloea	16	11.8692				Effluent	State A	Week 2
BIN0005	6067229	1	k101_583283	3519		d__Bacteria;p__Myxococcota;c__Polyangia;o__Palsa-1104;f__JAEUJZ01;g__JAGNNG01;s__	16	1.92797				Effluent	State A	Week 2
BIN0003	6898713	14	k101_583283	3519		d__Bacteria;p__Proteobacteria;c__Gammaproteobacteria;o__Burkholderiales;f__Rhodocyclaceae;g__Zoogloea;s__Zoogloea	16	23.7383				Effluent	State A	Week 2
BIN0003	6898713	1	k101_583283	3519		d__Bacteria;p__Proteobacteria;c__Gammaproteobacteria;o__Burkholderiales;f__Rhodocyclaceae;g__Zoogloea;s__Zoogloea	16	1.69559				Effluent	State A	Week 2
BIN0000	15737678	3	k101_583283	3519			16	2.22982				Effluent	State A	Week 2
BIN0011	2333080	1	k101_583283	3519		d__Bacteria;p__Proteobacteria;c__Gammaproteobacteria;o__Steroidobacterales;f__Steroidobacteraceae;g__RPQJ01;s__	16	5.01372				Effluent	State A	Week 2
BIN0014	9717762	1	k101_583283	3519		d__Bacteria;p__Bacteroidota;c__Bacteroidia;o__AKYH767-A;f__OLB10;g__OLB10;s__OLB10	16	1.20371				Effluent	State A	Week 2
BIN0002	6437698	1	k101_583283	3519		d__Bacteria;p__Myxococcota;c__Polyangia;o__Polyangiales;f__Ga0077539;g__;s__	16	1.81702				Effluent	State A	Week 2
BIN0003	6898713	2	k101_583283	3519		d__Bacteria;p__Proteobacteria;c__Gammaproteobacteria;o__Burkholderiales;f__Rhodocyclaceae;g__Zoogloea;s__Zoogloea	16	3.39119				Effluent	State A	Week 2
BIN0014	9717762	1	k101_584171	4190		d__Bacteria;p__Bacteroidota;c__Bacteroidia;o__AKYH767-A;f__OLB10;g__OLB10;s__OLB10	31	1.01095				Effluent	State A	Week 2
BIN0014	9717762	1	k101_672671	2877	sul1	d__Bacteria;p__Bacteroidota;c__Bacteroidia;o__AKYH767-A;f__OLB10;g__OLB10;s__OLB10	18	1.47232				Effluent	State A	Week 2
BIN0014	9717762	1	k101_693080	5026		d__Bacteria;p__Bacteroidota;c__Bacteroidia;o__AKYH767-A;f__OLB10;g__OLB10;s__OLB10	No Cluster Assigned	0.842792				Effluent	State A	Week 2
BIN0014	9717762	1	k101_694955	8941		d__Bacteria;p__Bacteroidota;c__Bacteroidia;o__AKYH767-A;f__OLB10;g__OLB10;s__OLB10	No Cluster Assigned	0.473758				Effluent	State A	Week 2
BIN0014	9717762	1	k101_778650	2631		d__Bacteria;p__Bacteroidota;c__Bacteroidia;o__AKYH767-A;f__OLB10;g__OLB10;s__OLB10	No Cluster Assigned	1.60999				Effluent	State A	Week 2
BIN0014	9717762	1	k101_782673	3086		d__Bacteria;p__Bacteroidota;c__Bacteroidia;o__AKYH767-A;f__OLB10;g__OLB10;s__OLB10	No Cluster Assigned	1.37261				Effluent	State A	Week 2
BIN0014	9717762	1	k101_796939	1792		d__Bacteria;p__Bacteroidota;c__Bacteroidia;o__AKYH767-A;f__OLB10;g__OLB10;s__OLB10	12	2.36377			virb4;F_traV	Effluent	State A	Week 2
BIN0014	9717762	1	k101_805553	3971		d__Bacteria;p__Bacteroidota;c__Bacteroidia;o__AKYH767-A;f__OLB10;g__OLB10;s__OLB10	No Cluster Assigned	1.0667				Effluent	State A	Week 2
BIN0014	9717762	1	k101_900983	4950		d__Bacteria;p__Bacteroidota;c__Bacteroidia;o__AKYH767-A;f__OLB10;g__OLB10;s__OLB10	No Cluster Assigned	0.855732				Effluent	State A	Week 2
BIN0014	9717762	1	k101_914399	9108		d__Bacteria;p__Bacteroidota;c__Bacteroidia;o__AKYH767-A;f__OLB10;g__OLB10;s__OLB10	No Cluster Assigned	0.465072				Effluent	State A	Week 2
BIN0003	6898713	1	k101_705124	3241		d__Bacteria;p__Proteobacteria;c__Gammaproteobacteria;o__Burkholderiales;f__Rhodocyclaceae;g__Zoogloea;s__Zoogloea	No Cluster Assigned	1.84103				Effluent	State A	Week 2
BIN0000	15737678	1	k101_688630	3115			No Cluster Assigned	0.839673				Effluent	State A	Week 2
BIN0000	15737678	2	k101_811036	6241			27	0.838194				Effluent	State A	Week 2
BIN0000	15737678	1	k101_900983	4950			No Cluster Assigned	0.528401				Effluent	State A	Week 2
BIN0014	9717762	1	k101_688630	3115		d__Bacteria;p__Bacteroidota;c__Bacteroidia;o__AKYH767-A;f__OLB10;g__OLB10;s__OLB10	No Cluster Assigned	1.35983				Effluent	State A	Week 2
BIN0014	9717762	1	k101_864262	5976		d__Bacteria;p__Bacteroidota;c__Bacteroidia;o__AKYH767-A;f__OLB10;g__OLB10;s__OLB10	No Cluster Assigned	0.708814				Effluent	State A	Week 2
BIN0005	6067229	1	k101_642160	3411		d__Bacteria;p__Myxococcota;c__Polyangia;o__Palsa-1104;f__JAEUJZ01;g__JAGNNG01;s__	No Cluster Assigned	1.98901				Effluent	State A	Week 2
BIN0005	6067229	1	k101_672671	2877	sul1	d__Bacteria;p__Myxococcota;c__Polyangia;o__Palsa-1104;f__JAEUJZ01;g__JAGNNG01;s__	18	2.35819				Effluent	State A	Week 2
BIN0001	9061211	1	k101_869228	1187		Unclassified	No Cluster Assigned	3.82712			F_traF	Effluent	State A	Week 2
BIN0013	1817703	7	k101_584187	6225		d__Bacteria;p__Bacteroidota;c__Bacteroidia;o__Chitinophagales;f__Chitinophagaceae;g__JJ008;s__	No Cluster Assigned	25.4651				Effluent	State A	Week 2
BIN0003	6898713	1	k101_584171	4190		d__Bacteria;p__Proteobacteria;c__Gammaproteobacteria;o__Burkholderiales;f__Rhodocyclaceae;g__Zoogloea;s__Zoogloea	31	1.42406				Effluent	State A	Week 2
BIN0000	15737678	1	k101_584171	4190			31	0.624244				Effluent	State A	Week 2
BIN0014	9717762	1	k101_584171	4190		d__Bacteria;p__Bacteroidota;c__Bacteroidia;o__AKYH767-A;f__OLB10;g__OLB10;s__OLB10	31	1.01095				Effluent	State A	Week 2
BIN0003	6898713	1	k101_584171	4190		d__Bacteria;p__Proteobacteria;c__Gammaproteobacteria;o__Burkholderiales;f__Rhodocyclaceae;g__Zoogloea;s__Zoogloea	31	1.42406				Effluent	State A	Week 2
BIN0001	9061211	1	k101_584171	4190		Unclassified	31	1.0842				Effluent	State A	Week 2
BIN0000	15737678	1	k101_584171	4190			31	0.624244				Effluent	State A	Week 2
BIN0001	9061211	1	k101_584171	4190		Unclassified	31	1.0842				Effluent	State A	Week 2
BIN0001	9061211	1	k101_584171	4190		Unclassified	31	1.0842				Effluent	State A	Week 2
BIN0003	6898713	1	k101_584171	4190		d__Bacteria;p__Proteobacteria;c__Gammaproteobacteria;o__Burkholderiales;f__Rhodocyclaceae;g__Zoogloea;s__Zoogloea	31	1.42406				Effluent	State A	Week 2
BIN0001	9061211	12	k101_584171	4190		Unclassified	31	13.0104				Effluent	State A	Week 2
BIN0000	15737678	1	k101_584171	4190			31	0.624244				Effluent	State A	Week 2
BIN0001	9061211	1	k101_584171	4190		Unclassified	31	1.0842				Effluent	State A	Week 2
BIN0001	9061211	1	k101_584171	4190		Unclassified	31	1.0842				Effluent	State A	Week 2
BIN0001	9061211	1	k101_584171	4190		Unclassified	31	1.0842				Effluent	State A	Week 2
BIN0001	9061211	1	k101_584171	4190		Unclassified	31	1.0842				Effluent	State A	Week 2
BIN0001	9061211	1	k101_584171	4190		Unclassified	31	1.0842				Effluent	State A	Week 2
BIN0006	3375687	1	k101_584171	4190		d__Bacteria;p__Myxococcota;c__Myxococcia;o__Myxococcales;f__Anaeromyxobacteraceae;g__JADKCZ01;s__	31	2.91027				Effluent	State A	Week 2
BIN0001	9061211	1	k101_584171	4190		Unclassified	31	1.0842				Effluent	State A	Week 2
BIN0000	15737678	1	k101_584171	4190			31	0.624244				Effluent	State A	Week 2
BIN0001	9061211	1	k101_584171	4190		Unclassified	31	1.0842				Effluent	State A	Week 2
BIN0000	15737678	7	k101_584171	4190			31	4.36971				Effluent	State A	Week 2
BIN0000	15737678	1	k101_584171	4190			31	0.624244				Effluent	State A	Week 2
BIN0000	15737678	77	k101_584171	4190			31	48.0668				Effluent	State A	Week 2
BIN0000	15737678	60	k101_584171	4190			31	37.4546				Effluent	State A	Week 2
BIN0000	15737678	1	k101_584171	4190			31	0.624244				Effluent	State A	Week 2
BIN0014	9717762	1	k101_584171	4190		d__Bacteria;p__Bacteroidota;c__Bacteroidia;o__AKYH767-A;f__OLB10;g__OLB10;s__OLB10	31	1.01095				Effluent	State A	Week 2
BIN0009	2319185	3	k101_584187	6225		d__Bacteria;p__Proteobacteria;c__Gammaproteobacteria;o__Competibacterales;f__Competibacteraceae;g__RXIW01;s__RXIW01	No Cluster Assigned	8.55373				Effluent	State A	Week 2
BIN0011	2333080	1	k101_584187	6225		d__Bacteria;p__Proteobacteria;c__Gammaproteobacteria;o__Steroidobacterales;f__Steroidobacteraceae;g__RPQJ01;s__	No Cluster Assigned	2.83426				Effluent	State A	Week 2
BIN0061	153757	1	k101_584187	6225		Unclassified	No Cluster Assigned	43.0066				Effluent	State A	Week 2
BIN0000	15737678	2	k101_584187	6225			No Cluster Assigned	0.840348				Effluent	State A	Week 2
BIN0000	15737678	1	k101_584187	6225			No Cluster Assigned	0.420174				Effluent	State A	Week 2
BIN0008	3041131	1	k101_889650	7800		d__Bacteria;p__Proteobacteria;c__Gammaproteobacteria;o__Xanthomonadales;f__Rhodanobacteraceae;g__Tahibacter;s__	5	1.73532	MPF_G	mate-pair-formation	G_tfc22;G_tfc23;G_tfc24;virb4;G_tfc15;G_tfc14	Effluent	State A	Week 2
BIN0008	3041131	1	k101_889650	7800		d__Bacteria;p__Proteobacteria;c__Gammaproteobacteria;o__Xanthomonadales;f__Rhodanobacteraceae;g__Tahibacter;s__	5	1.73532	MPF_T	mate-pair-formation	G_tfc22;G_tfc23;G_tfc24;virb4;G_tfc15;G_tfc14	Effluent	State A	Week 2
BIN0008	3041131	1	k101_889650	7800		d__Bacteria;p__Proteobacteria;c__Gammaproteobacteria;o__Xanthomonadales;f__Rhodanobacteraceae;g__Tahibacter;s__	5	1.73532	MPF_G	mate-pair-formation	G_tfc22;G_tfc23;G_tfc24;virb4;G_tfc15;G_tfc14	Effluent	State A	Week 2
BIN0005	6067229	1	k101_889650	7800		d__Bacteria;p__Myxococcota;c__Polyangia;o__Palsa-1104;f__JAEUJZ01;g__JAGNNG01;s__	5	0.869809	MPF_G	mate-pair-formation	G_tfc22;G_tfc23;G_tfc24;virb4;G_tfc15;G_tfc14	Effluent	State A	Week 2
BIN0005	6067229	1	k101_889650	7800		d__Bacteria;p__Myxococcota;c__Polyangia;o__Palsa-1104;f__JAEUJZ01;g__JAGNNG01;s__	5	0.869809	MPF_T	mate-pair-formation	G_tfc22;G_tfc23;G_tfc24;virb4;G_tfc15;G_tfc14	Effluent	State A	Week 2
BIN0005	6067229	1	k101_889650	7800		d__Bacteria;p__Myxococcota;c__Polyangia;o__Palsa-1104;f__JAEUJZ01;g__JAGNNG01;s__	5	0.869809	MPF_G	mate-pair-formation	G_tfc22;G_tfc23;G_tfc24;virb4;G_tfc15;G_tfc14	Effluent	State A	Week 2
BIN0012	2501637	1	k101_852263	3327		d__Bacteria;p__Cyanobacteria;c__Vampirovibrionia;o__Obscuribacterales;f__Obscuribacteraceae;g__Obscuribacter;s__Obscuribacter	No Cluster Assigned	4.94575				Effluent	State A	Week 2
BIN0000	15737678	1	k101_801527	4997			No Cluster Assigned	0.523431				Effluent	State A	Week 2
BIN0005	6067229	1	k101_632931	6411		d__Bacteria;p__Myxococcota;c__Polyangia;o__Palsa-1104;f__JAEUJZ01;g__JAGNNG01;s__	No Cluster Assigned	1.05826				Effluent	State A	Week 2
BIN0005	6067229	3	k101_694955	8941		d__Bacteria;p__Myxococcota;c__Polyangia;o__Palsa-1104;f__JAEUJZ01;g__JAGNNG01;s__	No Cluster Assigned	2.27643				Effluent	State A	Week 2
BIN0005	6067229	1	k101_864262	5976		d__Bacteria;p__Myxococcota;c__Polyangia;o__Palsa-1104;f__JAEUJZ01;g__JAGNNG01;s__	No Cluster Assigned	1.13529				Effluent	State A	Week 2
BIN0005	6067229	1	k101_914399	9108		d__Bacteria;p__Myxococcota;c__Polyangia;o__Palsa-1104;f__JAEUJZ01;g__JAGNNG01;s__	No Cluster Assigned	0.744896				Effluent	State A	Week 2
BIN0003	6898713	3	k101_725522	1130		d__Bacteria;p__Proteobacteria;c__Gammaproteobacteria;o__Burkholderiales;f__Rhodocyclaceae;g__Zoogloea;s__Zoogloea	7	15.841				Effluent	State A	Week 2
BIN0051	190573	1	k101_656762	5120		Unclassified	No Cluster Assigned	42.1869				Effluent	State A	Week 2
BIN0000	15737678	1	k101_585223	1930			No Cluster Assigned	1.35522				Effluent	State A	Week 2
BIN0027	497209	1	k101_663837	3804		d__Bacteria;p__Bacteroidota;c__Bacteroidia;o__Chitinophagales;f__JADIYW01;g__JADJSS01;s__	No Cluster Assigned	21.7635				Effluent	State A	Week 2
BIN0004	4762767	1	k101_863443	5021		Unclassified	No Cluster Assigned	1.72131				Effluent	State A	Week 2
BIN0005	6067229	2	k101_694955	8941		d__Bacteria;p__Myxococcota;c__Polyangia;o__Palsa-1104;f__JAEUJZ01;g__JAGNNG01;s__	No Cluster Assigned	1.51762				Effluent	State A	Week 2
BIN0009	2319185	1	k101_865567	7895		d__Bacteria;p__Proteobacteria;c__Gammaproteobacteria;o__Competibacterales;f__Competibacteraceae;g__RXIW01;s__RXIW01	No Cluster Assigned	2.24813				Effluent	State A	Week 2
BIN0000	15737678	1	k101_602854	4418			No Cluster Assigned	0.592029				Effluent	State A	Week 2
BIN0061	153757	1	k101_610855	5413		Unclassified	No Cluster Assigned	49.458				Effluent	State A	Week 2
BIN0000	15737678	31	k101_889650	7800			5	10.3953	MPF_G	mate-pair-formation	G_tfc22;G_tfc23;G_tfc24;virb4;G_tfc15;G_tfc14	Effluent	State A	Week 2
BIN0000	15737678	31	k101_889650	7800			5	10.3953	MPF_T	mate-pair-formation	G_tfc22;G_tfc23;G_tfc24;virb4;G_tfc15;G_tfc14	Effluent	State A	Week 2
BIN0000	15737678	31	k101_889650	7800			5	10.3953	MPF_G	mate-pair-formation	G_tfc22;G_tfc23;G_tfc24;virb4;G_tfc15;G_tfc14	Effluent	State A	Week 2
BIN0000	15737678	1	k101_774385	3634			57	0.719753				Effluent	State A	Week 2
BIN0000	15737678	1	k101_900983	4950			No Cluster Assigned	0.528401				Effluent	State A	Week 2
BIN0000	15737678	1	k101_586198	3623			No Cluster Assigned	0.721938				Effluent	State A	Week 2
BIN0000	15737678	1	k101_586198	3623			No Cluster Assigned	0.721938				Effluent	State A	Week 2
BIN0000	15737678	1	k101_586198	3623			No Cluster Assigned	0.721938				Effluent	State A	Week 2
BIN0000	15737678	1	k101_586198	3623			No Cluster Assigned	0.721938				Effluent	State A	Week 2
BIN0000	15737678	31	k101_586198	3623			No Cluster Assigned	22.3801				Effluent	State A	Week 2
BIN0001	9061211	1	k101_586198	3623		Unclassified	No Cluster Assigned	1.25388				Effluent	State A	Week 2
BIN0000	15737678	1	k101_586198	3623			No Cluster Assigned	0.721938				Effluent	State A	Week 2
BIN0000	15737678	1	k101_586198	3623			No Cluster Assigned	0.721938				Effluent	State A	Week 2
BIN0005	6067229	1	k101_586198	3623		d__Bacteria;p__Myxococcota;c__Polyangia;o__Palsa-1104;f__JAEUJZ01;g__JAGNNG01;s__	No Cluster Assigned	1.87262				Effluent	State A	Week 2
BIN0005	6067229	1	k101_586198	3623		d__Bacteria;p__Myxococcota;c__Polyangia;o__Palsa-1104;f__JAEUJZ01;g__JAGNNG01;s__	No Cluster Assigned	1.87262				Effluent	State A	Week 2
BIN0042	537209	1	k101_586198	3623		d__Bacteria;p__Chloroflexota;c__Anaerolineae;o__Anaerolineales;f__Anaerolineaceae;g__T78;s__	No Cluster Assigned	21.1494				Effluent	State A	Week 2
BIN0011	2333080	1	k101_586198	3623		d__Bacteria;p__Proteobacteria;c__Gammaproteobacteria;o__Steroidobacterales;f__Steroidobacteraceae;g__RPQJ01;s__	No Cluster Assigned	4.8698				Effluent	State A	Week 2
BIN0009	2319185	1	k101_586198	3623		d__Bacteria;p__Proteobacteria;c__Gammaproteobacteria;o__Competibacterales;f__Competibacteraceae;g__RXIW01;s__RXIW01	No Cluster Assigned	4.89898				Effluent	State A	Week 2
BIN0000	15737678	1	k101_586198	3623			No Cluster Assigned	0.721938				Effluent	State A	Week 2
BIN0014	9717762	1	k101_586198	3623		d__Bacteria;p__Bacteroidota;c__Bacteroidia;o__AKYH767-A;f__OLB10;g__OLB10;s__OLB10	No Cluster Assigned	1.16916				Effluent	State A	Week 2
BIN0014	9717762	1	k101_586198	3623		d__Bacteria;p__Bacteroidota;c__Bacteroidia;o__AKYH767-A;f__OLB10;g__OLB10;s__OLB10	No Cluster Assigned	1.16916				Effluent	State A	Week 2
BIN0000	15737678	1	k101_586198	3623			No Cluster Assigned	0.721938				Effluent	State A	Week 2
BIN0005	6067229	1	k101_586198	3623		d__Bacteria;p__Myxococcota;c__Polyangia;o__Palsa-1104;f__JAEUJZ01;g__JAGNNG01;s__	No Cluster Assigned	1.87262				Effluent	State A	Week 2
BIN0004	4762767	1	k101_633046	3330		Unclassified	No Cluster Assigned	2.59541				Effluent	State A	Week 2
BIN0004	4762767	1	k101_819330	6858		Unclassified	No Cluster Assigned	1.26024				Effluent	State A	Week 2
BIN0000	15737678	1	k101_816821	8912			No Cluster Assigned	0.29349				Effluent	State A	Week 2
BIN0000	15737678	1	k101_761984	6920			No Cluster Assigned	0.377974				Effluent	State A	Week 2
BIN0005	6067229	1	k101_672671	2877	sul1	d__Bacteria;p__Myxococcota;c__Polyangia;o__Palsa-1104;f__JAEUJZ01;g__JAGNNG01;s__	18	2.35819				Effluent	State A	Week 2
BIN0000	15737678	3	k101_605555	3386			No Cluster Assigned	2.31741				Effluent	State A	Week 2
BIN0056	137062	1	k101_857667	2005		Unclassified	29	149.788			G_tfc7;t4cp1	Effluent	State A	Week 2
BIN0057	183482	1	k101_876433	3720			No Cluster Assigned	60.3077				Effluent	State A	Week 2
BIN0016	935836	1	k101_772609	14169		d__Bacteria;p__Bacteroidota;c__Bacteroidia;o__Chitinophagales;f__Chitinophagaceae;g__Ferruginibacter;s__Ferruginibacter	9	3.10435				Effluent	State A	Week 2
BIN0004	4762767	1	k101_792153	1386		Unclassified	26	6.23572			F_traU;F_traW	Effluent	State A	Week 2
BIN0001	9061211	1	k101_659377	1270		Unclassified	12	3.577				Effluent	State A	Week 2
BIN0000	15737678	1	k101_840337	8240			No Cluster Assigned	0.317425				Effluent	State A	Week 2
BIN0006	3375687	1	k101_688801	1308		d__Bacteria;p__Myxococcota;c__Myxococcia;o__Myxococcales;f__Anaeromyxobacteraceae;g__JADKCZ01;s__	2	9.32265			F_traH	Effluent	State A	Week 2
BIN0012	2501637	1	k101_857667	2005		d__Bacteria;p__Cyanobacteria;c__Vampirovibrionia;o__Obscuribacterales;f__Obscuribacteraceae;g__Obscuribacter;s__Obscuribacter	29	8.20674			G_tfc7;t4cp1	Effluent	State A	Week 2
BIN0001	9061211	1	k101_772609	14169		Unclassified	9	0.320615				Effluent	State A	Week 2
BIN0007	1429100	1	k101_672671	2877	sul1	d__Bacteria;p__Nitrospirota;c__Nitrospiria;o__Nitrospirales;f__Nitrospiraceae;g__Nitrospira_A;s__Nitrospira_A	18	10.0117				Effluent	State A	Week 2
BIN0000	15737678	1	k101_588773	2402			No Cluster Assigned	1.08892				Effluent	State A	Week 2
BIN0004	4762767	1	k101_588773	2402		Unclassified	No Cluster Assigned	3.59813				Effluent	State A	Week 2
BIN0019	1209488	1	k101_588773	2402		d__Bacteria;p__Bacteroidota;c__Bacteroidia;o__Chitinophagales;f__Chitinophagaceae;g__JJ008;s__	No Cluster Assigned	14.1688				Effluent	State A	Week 2
BIN0014	9717762	1	k101_588870	1228		d__Bacteria;p__Bacteroidota;c__Bacteroidia;o__AKYH767-A;f__OLB10;g__OLB10;s__OLB10	No Cluster Assigned	3.44941	MPF_F	mate-pair-formation	F_trbC	Effluent	State A	Week 2
BIN0004	4762767	1	k101_588870	1228		Unclassified	No Cluster Assigned	7.03804	MPF_F	mate-pair-formation	F_trbC	Effluent	State A	Week 2
BIN0004	4762767	1	k101_588870	1228		Unclassified	No Cluster Assigned	7.03804	MPF_F	mate-pair-formation	F_trbC	Effluent	State A	Week 2
BIN0004	4762767	1	k101_588870	1228		Unclassified	No Cluster Assigned	7.03804	MPF_F	mate-pair-formation	F_trbC	Effluent	State A	Week 2
BIN0005	6067229	2	k101_632931	6411		d__Bacteria;p__Myxococcota;c__Polyangia;o__Palsa-1104;f__JAEUJZ01;g__JAGNNG01;s__	No Cluster Assigned	2.11652				Effluent	State A	Week 2
BIN0005	6067229	1	k101_642160	3411		d__Bacteria;p__Myxococcota;c__Polyangia;o__Palsa-1104;f__JAEUJZ01;g__JAGNNG01;s__	No Cluster Assigned	1.98901				Effluent	State A	Week 2
BIN0005	6067229	2	k101_672671	2877	sul1	d__Bacteria;p__Myxococcota;c__Polyangia;o__Palsa-1104;f__JAEUJZ01;g__JAGNNG01;s__	18	4.71638				Effluent	State A	Week 2
BIN0005	6067229	1	k101_708876	13188		d__Bacteria;p__Myxococcota;c__Polyangia;o__Palsa-1104;f__JAEUJZ01;g__JAGNNG01;s__	No Cluster Assigned	0.514446				Effluent	State A	Week 2
BIN0005	6067229	1	k101_864262	5976		d__Bacteria;p__Myxococcota;c__Polyangia;o__Palsa-1104;f__JAEUJZ01;g__JAGNNG01;s__	No Cluster Assigned	1.13529				Effluent	State A	Week 2
BIN0005	6067229	1	k101_893762	9338		d__Bacteria;p__Myxococcota;c__Polyangia;o__Palsa-1104;f__JAEUJZ01;g__JAGNNG01;s__	40	0.726549				Effluent	State A	Week 2
BIN0001	9061211	5	k101_672704	4781		Unclassified	19	4.75088				Effluent	State A	Week 2
BIN0005	6067229	1	k101_799208	2090		d__Bacteria;p__Myxococcota;c__Polyangia;o__Palsa-1104;f__JAEUJZ01;g__JAGNNG01;s__	11	3.24618			F_traK;F_traB	Effluent	State A	Week 2
BIN0005	6067229	1	k101_864262	5976		d__Bacteria;p__Myxococcota;c__Polyangia;o__Palsa-1104;f__JAEUJZ01;g__JAGNNG01;s__	No Cluster Assigned	1.13529				Effluent	State A	Week 2
BIN0013	1817703	1	k101_840337	8240		d__Bacteria;p__Bacteroidota;c__Bacteroidia;o__Chitinophagales;f__Chitinophagaceae;g__JJ008;s__	No Cluster Assigned	2.74827				Effluent	State A	Week 2
BIN0000	15737678	1	k101_870050	3836			No Cluster Assigned	0.681852				Effluent	State A	Week 2
BIN0002	6437698	1	k101_799208	2090		d__Bacteria;p__Myxococcota;c__Polyangia;o__Polyangiales;f__Ga0077539;g__;s__	11	3.05937			F_traK;F_traB	Effluent	State A	Week 2
BIN0001	9061211	1	k101_772609	14169		Unclassified	9	0.320615				Effluent	State A	Week 2
BIN0004	4762767	1	k101_592609	6954		Unclassified	No Cluster Assigned	1.24284				Effluent	State A	Week 2
BIN0025	1426212	1	k101_889650	7800		d__Bacteria;p__Proteobacteria;c__Gammaproteobacteria;o__Burkholderiales;f__Rhodocyclaceae;g__JAEUNX01;s__JAEUNX01	5	3.70024	MPF_G	mate-pair-formation	G_tfc22;G_tfc23;G_tfc24;virb4;G_tfc15;G_tfc14	Effluent	State A	Week 2
BIN0025	1426212	1	k101_889650	7800		d__Bacteria;p__Proteobacteria;c__Gammaproteobacteria;o__Burkholderiales;f__Rhodocyclaceae;g__JAEUNX01;s__JAEUNX01	5	3.70024	MPF_T	mate-pair-formation	G_tfc22;G_tfc23;G_tfc24;virb4;G_tfc15;G_tfc14	Effluent	State A	Week 2
BIN0025	1426212	1	k101_889650	7800		d__Bacteria;p__Proteobacteria;c__Gammaproteobacteria;o__Burkholderiales;f__Rhodocyclaceae;g__JAEUNX01;s__JAEUNX01	5	3.70024	MPF_G	mate-pair-formation	G_tfc22;G_tfc23;G_tfc24;virb4;G_tfc15;G_tfc14	Effluent	State A	Week 2
BIN0001	9061211	1	k101_729094	2958		Unclassified	No Cluster Assigned	1.53576				Effluent	State A	Week 2
BIN0001	9061211	1	k101_618796	2745		Unclassified	No Cluster Assigned	1.65493				Effluent	State A	Week 2
BIN0003	6898713	1	k101_724898	4276		d__Bacteria;p__Proteobacteria;c__Gammaproteobacteria;o__Burkholderiales;f__Rhodocyclaceae;g__Zoogloea;s__Zoogloea	No Cluster Assigned	1.39541				Effluent	State A	Week 2
BIN0000	15737678	1	k101_876433	3720			No Cluster Assigned	0.703114				Effluent	State A	Week 2
BIN0014	9717762	1	k101_859955	8649		d__Bacteria;p__Bacteroidota;c__Bacteroidia;o__AKYH767-A;f__OLB10;g__OLB10;s__OLB10	No Cluster Assigned	0.489753				Effluent	State A	Week 2
BIN0003	6898713	1	k101_889650	7800		d__Bacteria;p__Proteobacteria;c__Gammaproteobacteria;o__Burkholderiales;f__Rhodocyclaceae;g__Zoogloea;s__Zoogloea	5	0.764974	MPF_G	mate-pair-formation	G_tfc22;G_tfc23;G_tfc24;virb4;G_tfc15;G_tfc14	Effluent	State A	Week 2
BIN0003	6898713	1	k101_889650	7800		d__Bacteria;p__Proteobacteria;c__Gammaproteobacteria;o__Burkholderiales;f__Rhodocyclaceae;g__Zoogloea;s__Zoogloea	5	0.764974	MPF_T	mate-pair-formation	G_tfc22;G_tfc23;G_tfc24;virb4;G_tfc15;G_tfc14	Effluent	State A	Week 2
BIN0003	6898713	1	k101_889650	7800		d__Bacteria;p__Proteobacteria;c__Gammaproteobacteria;o__Burkholderiales;f__Rhodocyclaceae;g__Zoogloea;s__Zoogloea	5	0.764974	MPF_G	mate-pair-formation	G_tfc22;G_tfc23;G_tfc24;virb4;G_tfc15;G_tfc14	Effluent	State A	Week 2
BIN0000	15737678	1	k101_637797	7729			33	0.338412				Effluent	State A	Week 2
BIN0000	15737678	1	k101_777668	3982			No Cluster Assigned	0.656852				Effluent	State A	Week 2
BIN0025	1426212	1	k101_693080	5026		d__Bacteria;p__Proteobacteria;c__Gammaproteobacteria;o__Burkholderiales;f__Rhodocyclaceae;g__JAEUNX01;s__JAEUNX01	No Cluster Assigned	5.74252				Effluent	State A	Week 2
BIN0030	357803	1	k101_590582	4356		d__Bacteria;p__Proteobacteria;c__Gammaproteobacteria;o__Burkholderiales;f__Nitrosomonadaceae;g__Nitrosomonas;s__Nitrosomonas	No Cluster Assigned	26.4105				Effluent	State A	Week 2
BIN0030	357803	1	k101_590582	4356		d__Bacteria;p__Proteobacteria;c__Gammaproteobacteria;o__Burkholderiales;f__Nitrosomonadaceae;g__Nitrosomonas;s__Nitrosomonas	No Cluster Assigned	26.4105				Effluent	State A	Week 2
BIN0014	9717762	2	k101_590582	4356		d__Bacteria;p__Bacteroidota;c__Bacteroidia;o__AKYH767-A;f__OLB10;g__OLB10;s__OLB10	No Cluster Assigned	1.94485				Effluent	State A	Week 2
BIN0010	1037749	1	k101_590582	4356		d__Bacteria;p__Acidobacteriota;c__Acidobacteriae;o__Bryobacterales;f__Bryobacteraceae;g__TMP-7;s__TMP-7	No Cluster Assigned	9.10603				Effluent	State A	Week 2
BIN0030	357803	1	k101_590582	4356		d__Bacteria;p__Proteobacteria;c__Gammaproteobacteria;o__Burkholderiales;f__Nitrosomonadaceae;g__Nitrosomonas;s__Nitrosomonas	No Cluster Assigned	26.4105				Effluent	State A	Week 2
BIN0000	15737678	3	k101_590582	4356			No Cluster Assigned	1.80137				Effluent	State A	Week 2
BIN0014	9717762	1	k101_590582	4356		d__Bacteria;p__Bacteroidota;c__Bacteroidia;o__AKYH767-A;f__OLB10;g__OLB10;s__OLB10	No Cluster Assigned	0.972423				Effluent	State A	Week 2
BIN0001	9061211	2	k101_735790	1805		Unclassified	No Cluster Assigned	5.03356				Effluent	State A	Week 2
BIN0000	15737678	1	k101_672704	4781			19	0.547079				Effluent	State A	Week 2
BIN0008	3041131	1	k101_867009	5264		d__Bacteria;p__Proteobacteria;c__Gammaproteobacteria;o__Xanthomonadales;f__Rhodanobacteraceae;g__Tahibacter;s__	No Cluster Assigned	2.57133				Effluent	State A	Week 2
BIN0001	9061211	1	k101_687162	3404		Unclassified	2	1.33455			F_trbC;F_traF	Effluent	State A	Week 2
BIN0012	2501637	1	k101_839548	1397		d__Bacteria;p__Cyanobacteria;c__Vampirovibrionia;o__Obscuribacterales;f__Obscuribacteraceae;g__Obscuribacter;s__Obscuribacter	No Cluster Assigned	11.7785			MOBH	Effluent	State A	Week 2
BIN0036	483821	1	k101_854423	7313		Unclassified	No Cluster Assigned	11.634				Effluent	State A	Week 2
BIN0000	15737678	1	k101_889650	7800			5	0.335331	MPF_G	mate-pair-formation	G_tfc22;G_tfc23;G_tfc24;virb4;G_tfc15;G_tfc14	Effluent	State A	Week 2
BIN0000	15737678	1	k101_889650	7800			5	0.335331	MPF_T	mate-pair-formation	G_tfc22;G_tfc23;G_tfc24;virb4;G_tfc15;G_tfc14	Effluent	State A	Week 2
BIN0000	15737678	1	k101_889650	7800			5	0.335331	MPF_G	mate-pair-formation	G_tfc22;G_tfc23;G_tfc24;virb4;G_tfc15;G_tfc14	Effluent	State A	Week 2
BIN0000	15737678	1	k101_835197	6019			27	0.434554				Effluent	State A	Week 2
BIN0000	15737678	1	k101_835197	6019			27	0.434554				Effluent	State A	Week 2
BIN0000	15737678	1	k101_889650	7800			5	0.335331	MPF_G	mate-pair-formation	G_tfc22;G_tfc23;G_tfc24;virb4;G_tfc15;G_tfc14	Effluent	State A	Week 2
BIN0000	15737678	1	k101_889650	7800			5	0.335331	MPF_T	mate-pair-formation	G_tfc22;G_tfc23;G_tfc24;virb4;G_tfc15;G_tfc14	Effluent	State A	Week 2
BIN0000	15737678	1	k101_889650	7800			5	0.335331	MPF_G	mate-pair-formation	G_tfc22;G_tfc23;G_tfc24;virb4;G_tfc15;G_tfc14	Effluent	State A	Week 2
BIN0008	3041131	1	k101_678877	1210		d__Bacteria;p__Proteobacteria;c__Gammaproteobacteria;o__Xanthomonadales;f__Rhodanobacteraceae;g__Tahibacter;s__	No Cluster Assigned	11.1864				Effluent	State A	Week 2
BIN0025	1426212	1	k101_708876	13188		d__Bacteria;p__Proteobacteria;c__Gammaproteobacteria;o__Burkholderiales;f__Rhodocyclaceae;g__JAEUNX01;s__JAEUNX01	No Cluster Assigned	2.1885				Effluent	State A	Week 2
BIN0001	9061211	10	k101_774629	15849		Unclassified	No Cluster Assigned	2.8663				Effluent	State A	Week 2
BIN0001	9061211	1	k101_859955	8649		Unclassified	No Cluster Assigned	0.525239				Effluent	State A	Week 2
BIN0000	15737678	1	k101_777668	3982			No Cluster Assigned	0.656852				Effluent	State A	Week 2
BIN0047	481465	1	k101_765178	1937		Unclassified	6	44.1382			T_virB8;T_virB6	Effluent	State A	Week 2
BIN0004	4762767	1	k101_863443	5021		Unclassified	No Cluster Assigned	1.72131				Effluent	State A	Week 2
BIN0015	920518	1	k101_694955	8941		d__Bacteria;p__Bacteroidota;c__Bacteroidia;o__Chitinophagales;f__Saprospiraceae;g__JADKBO01;s__	No Cluster Assigned	5.00139				Effluent	State A	Week 2
BIN0000	15737678	1	k101_592609	6954			No Cluster Assigned	0.376126				Effluent	State A	Week 2
BIN0000	15737678	1	k101_592609	6954			No Cluster Assigned	0.376126				Effluent	State A	Week 2
BIN0024	420769	1	k101_592609	6954		d__Bacteria;p__Bacteroidota;c__Bacteroidia;o__AKYH767-A;f__2013-40CM-41-45;g__CAINVI01;s__	No Cluster Assigned	14.0679				Effluent	State A	Week 2
BIN0000	15737678	1	k101_592609	6954			No Cluster Assigned	0.376126				Effluent	State A	Week 2
BIN0000	15737678	1	k101_592609	6954			No Cluster Assigned	0.376126				Effluent	State A	Week 2
BIN0006	3375687	1	k101_592609	6954		d__Bacteria;p__Myxococcota;c__Myxococcia;o__Myxococcales;f__Anaeromyxobacteraceae;g__JADKCZ01;s__	No Cluster Assigned	1.75353				Effluent	State A	Week 2
BIN0000	15737678	1	k101_592609	6954			No Cluster Assigned	0.376126				Effluent	State A	Week 2
BIN0000	15737678	1	k101_592609	6954			No Cluster Assigned	0.376126				Effluent	State A	Week 2
BIN0000	15737678	1	k101_592609	6954			No Cluster Assigned	0.376126				Effluent	State A	Week 2
BIN0000	15737678	41	k101_592609	6954			No Cluster Assigned	15.4212				Effluent	State A	Week 2
BIN0000	15737678	1	k101_592609	6954			No Cluster Assigned	0.376126				Effluent	State A	Week 2
BIN0000	15737678	1	k101_592609	6954			No Cluster Assigned	0.376126				Effluent	State A	Week 2
BIN0000	15737678	1	k101_592609	6954			No Cluster Assigned	0.376126				Effluent	State A	Week 2
BIN0007	1429100	1	k101_592609	6954		d__Bacteria;p__Nitrospirota;c__Nitrospiria;o__Nitrospirales;f__Nitrospiraceae;g__Nitrospira_A;s__Nitrospira_A	No Cluster Assigned	4.14202				Effluent	State A	Week 2
BIN0000	15737678	5	k101_592609	6954			No Cluster Assigned	1.88063				Effluent	State A	Week 2
BIN0001	9061211	1	k101_592609	6954		Unclassified	No Cluster Assigned	0.653263				Effluent	State A	Week 2
BIN0000	15737678	2	k101_592609	6954			No Cluster Assigned	0.752253				Effluent	State A	Week 2
BIN0023	888875	1	k101_592609	6954		d__Bacteria;p__Bacteroidota;c__Bacteroidia;o__Chitinophagales;f__Chitinophagaceae;g__Ferruginibacter;s__	No Cluster Assigned	6.65938				Effluent	State A	Week 2
BIN0006	3375687	1	k101_592609	6954		d__Bacteria;p__Myxococcota;c__Myxococcia;o__Myxococcales;f__Anaeromyxobacteraceae;g__JADKCZ01;s__	No Cluster Assigned	1.75353				Effluent	State A	Week 2
BIN0005	6067229	1	k101_592609	6954		d__Bacteria;p__Myxococcota;c__Polyangia;o__Palsa-1104;f__JAEUJZ01;g__JAGNNG01;s__	No Cluster Assigned	0.975628				Effluent	State A	Week 2
BIN0043	466043	1	k101_592609	6954		d__Bacteria;p__Proteobacteria;c__Gammaproteobacteria;o__Competibacterales;f__Competibacteraceae;g__RXIX01;s__	No Cluster Assigned	12.7013				Effluent	State A	Week 2
BIN0018	876094	1	k101_878855	1245		d__Bacteria;p__Gemmatimonadota;c__Gemmatimonadetes;o__Gemmatimonadales;f__Gemmatimonadaceae;g__SCN-70-22;s__	No Cluster Assigned	37.7389				Effluent	State A	Week 2
BIN0032	1309349	3	k101_777668	3982		d__Bacteria;p__Proteobacteria;c__Gammaproteobacteria;o__Pseudomonadales;f__UBA5862;g__;s__	No Cluster Assigned	23.685				Effluent	State A	Week 2
BIN0000	15737678	1	k101_893762	9338			40	0.280101				Effluent	State A	Week 2
BIN0011	2333080	1	k101_778019	1557		d__Bacteria;p__Proteobacteria;c__Gammaproteobacteria;o__Steroidobacterales;f__Steroidobacteraceae;g__RPQJ01;s__	No Cluster Assigned	11.3316			F_traH;F_traF	Effluent	State A	Week 2
BIN0004	4762767	1	k101_862990	6932		Unclassified	No Cluster Assigned	1.24678				Effluent	State A	Week 2
BIN0005	6067229	1	k101_672671	2877	sul1	d__Bacteria;p__Myxococcota;c__Polyangia;o__Palsa-1104;f__JAEUJZ01;g__JAGNNG01;s__	18	2.35819				Effluent	State A	Week 2
BIN0005	6067229	1	k101_694955	8941		d__Bacteria;p__Myxococcota;c__Polyangia;o__Palsa-1104;f__JAEUJZ01;g__JAGNNG01;s__	No Cluster Assigned	0.758809				Effluent	State A	Week 2
BIN0005	6067229	1	k101_864262	5976		d__Bacteria;p__Myxococcota;c__Polyangia;o__Palsa-1104;f__JAEUJZ01;g__JAGNNG01;s__	No Cluster Assigned	1.13529				Effluent	State A	Week 2
BIN0000	15737678	1	k101_811036	6241			27	0.419097				Effluent	State A	Week 2
BIN0001	9061211	1	k101_688801	1308		Unclassified	2	3.47308			F_traH	Effluent	State A	Week 2
BIN0036	483821	1	k101_791302	1102		Unclassified	18	77.2045				Effluent	State A	Week 2
BIN0000	15737678	3	k101_594316	2213			No Cluster Assigned	3.54575			T_virB8;T_virB9	Effluent	State A	Week 2
BIN0002	6437698	1	k101_594316	2213		d__Bacteria;p__Myxococcota;c__Polyangia;o__Polyangiales;f__Ga0077539;g__;s__	No Cluster Assigned	2.88933			T_virB8;T_virB9	Effluent	State A	Week 2
BIN0003	6898713	1	k101_594316	2213		d__Bacteria;p__Proteobacteria;c__Gammaproteobacteria;o__Burkholderiales;f__Rhodocyclaceae;g__Zoogloea;s__Zoogloea	No Cluster Assigned	2.69625			T_virB8;T_virB9	Effluent	State A	Week 2
BIN0005	6067229	1	k101_816490	4248		d__Bacteria;p__Myxococcota;c__Polyangia;o__Palsa-1104;f__JAEUJZ01;g__JAGNNG01;s__	53	1.59711				Effluent	State A	Week 2
BIN0000	15737678	1	k101_663837	3804			No Cluster Assigned	0.687587				Effluent	State A	Week 2
BIN0034	274512	1	k101_761984	6920		d__Bacteria;p__Bacteroidota;c__Bacteroidia;o__Chitinophagales;f__Chitinophagaceae;g__Ferruginibacter;s__	No Cluster Assigned	21.6691				Effluent	State A	Week 2
BIN0024	420769	12	k101_726935	3703		d__Bacteria;p__Bacteroidota;c__Bacteroidia;o__AKYH767-A;f__2013-40CM-41-45;g__CAINVI01;s__	No Cluster Assigned	317.025			F_traE;F_traL	Effluent	State A	Week 2
BIN0004	4762767	6	k101_878356	3656		Unclassified	No Cluster Assigned	14.1839				Effluent	State A	Week 2
BIN0000	15737678	1	k101_865724	2789			No Cluster Assigned	0.937821				Effluent	State A	Week 2
BIN0006	3375687	1	k101_715709	3883		d__Bacteria;p__Myxococcota;c__Myxococcia;o__Myxococcales;f__Anaeromyxobacteraceae;g__JADKCZ01;s__	No Cluster Assigned	3.14036				Effluent	State A	Week 2
BIN0001	9061211	1	k101_770774	2808		Unclassified	17	1.6178			MOBH	Effluent	State A	Week 2
BIN0001	9061211	1	k101_889650	7800		Unclassified	5	0.582409	MPF_G	mate-pair-formation	G_tfc22;G_tfc23;G_tfc24;virb4;G_tfc15;G_tfc14	Effluent	State A	Week 2
BIN0001	9061211	1	k101_889650	7800		Unclassified	5	0.582409	MPF_T	mate-pair-formation	G_tfc22;G_tfc23;G_tfc24;virb4;G_tfc15;G_tfc14	Effluent	State A	Week 2
BIN0001	9061211	1	k101_889650	7800		Unclassified	5	0.582409	MPF_G	mate-pair-formation	G_tfc22;G_tfc23;G_tfc24;virb4;G_tfc15;G_tfc14	Effluent	State A	Week 2
BIN0001	9061211	1	k101_688630	3115		Unclassified	No Cluster Assigned	1.45836				Effluent	State A	Week 2
BIN0001	9061211	6	k101_723357	3148		Unclassified	No Cluster Assigned	8.65844				Effluent	State A	Week 2
BIN0026	680319	105	k101_596945	1253		d__Bacteria;p__Proteobacteria;c__Gammaproteobacteria;o__Burkholderiales;f__Thiobacillaceae;g__;s__	No Cluster Assigned	5070.31			MOBH	Effluent	State A	Week 2
BIN0026	680319	83	k101_596945	1253		d__Bacteria;p__Proteobacteria;c__Gammaproteobacteria;o__Burkholderiales;f__Thiobacillaceae;g__;s__	No Cluster Assigned	4007.96			MOBH	Effluent	State A	Week 2
BIN0014	9717762	2	k101_596945	1253		d__Bacteria;p__Bacteroidota;c__Bacteroidia;o__AKYH767-A;f__OLB10;g__OLB10;s__OLB10	No Cluster Assigned	6.76117			MOBH	Effluent	State A	Week 2
BIN0001	9061211	1	k101_596945	1253		Unclassified	No Cluster Assigned	3.62553			MOBH	Effluent	State A	Week 2
BIN0026	680319	43	k101_596945	1253		d__Bacteria;p__Proteobacteria;c__Gammaproteobacteria;o__Burkholderiales;f__Thiobacillaceae;g__;s__	No Cluster Assigned	2076.41			MOBH	Effluent	State A	Week 2
BIN0000	15737678	1	k101_596945	1253			No Cluster Assigned	2.08746			MOBH	Effluent	State A	Week 2
BIN0014	9717762	2	k101_596945	1253		d__Bacteria;p__Bacteroidota;c__Bacteroidia;o__AKYH767-A;f__OLB10;g__OLB10;s__OLB10	No Cluster Assigned	6.76117			MOBH	Effluent	State A	Week 2
BIN0043	466043	1	k101_596945	1253		d__Bacteria;p__Proteobacteria;c__Gammaproteobacteria;o__Competibacterales;f__Competibacteraceae;g__RXIX01;s__	No Cluster Assigned	70.4907			MOBH	Effluent	State A	Week 2
BIN0006	3375687	1	k101_852263	3327		d__Bacteria;p__Myxococcota;c__Myxococcia;o__Myxococcales;f__Anaeromyxobacteraceae;g__JADKCZ01;s__	No Cluster Assigned	3.66517				Effluent	State A	Week 2
BIN0026	680319	1	k101_800267	2745		d__Bacteria;p__Proteobacteria;c__Gammaproteobacteria;o__Burkholderiales;f__Thiobacillaceae;g__;s__	No Cluster Assigned	22.0422				Effluent	State A	Week 2
BIN0000	15737678	1	k101_751703	3388			No Cluster Assigned	0.772014				Effluent	State A	Week 2
BIN0000	15737678	1	k101_693080	5026			No Cluster Assigned	0.52041				Effluent	State A	Week 2
BIN0000	15737678	2	k101_597800	4383			No Cluster Assigned	1.19351				Effluent	State A	Week 2
BIN0001	9061211	1	k101_729094	2958		Unclassified	No Cluster Assigned	1.53576				Effluent	State A	Week 2
BIN0000	15737678	1	k101_777668	3982			No Cluster Assigned	0.656852				Effluent	State A	Week 2
BIN0000	15737678	1	k101_840337	8240			No Cluster Assigned	0.317425				Effluent	State A	Week 2
BIN0000	15737678	1	k101_840337	8240			No Cluster Assigned	0.317425				Effluent	State A	Week 2
BIN0000	15737678	1	k101_859803	3606			No Cluster Assigned	0.725342				Effluent	State A	Week 2
BIN0000	15737678	1	k101_889817	1184			4	2.20911			T_virB5	Effluent	State A	Week 2
BIN0002	6437698	1	k101_889650	7800		d__Bacteria;p__Myxococcota;c__Polyangia;o__Polyangiales;f__Ga0077539;g__;s__	5	0.819755	MPF_G	mate-pair-formation	G_tfc22;G_tfc23;G_tfc24;virb4;G_tfc15;G_tfc14	Effluent	State A	Week 2
BIN0002	6437698	1	k101_889650	7800		d__Bacteria;p__Myxococcota;c__Polyangia;o__Polyangiales;f__Ga0077539;g__;s__	5	0.819755	MPF_T	mate-pair-formation	G_tfc22;G_tfc23;G_tfc24;virb4;G_tfc15;G_tfc14	Effluent	State A	Week 2
BIN0002	6437698	1	k101_889650	7800		d__Bacteria;p__Myxococcota;c__Polyangia;o__Polyangiales;f__Ga0077539;g__;s__	5	0.819755	MPF_G	mate-pair-formation	G_tfc22;G_tfc23;G_tfc24;virb4;G_tfc15;G_tfc14	Effluent	State A	Week 2
BIN0025	1426212	1	k101_893762	9338		d__Bacteria;p__Proteobacteria;c__Gammaproteobacteria;o__Burkholderiales;f__Rhodocyclaceae;g__JAEUNX01;s__JAEUNX01	40	3.0908				Effluent	State A	Week 2
BIN0022	631118	1	k101_809498	4203		d__Bacteria;p__Acidobacteriota;c__Holophagae;o__Holophagales;f__Holophagaceae;g__Geothrix;s__	No Cluster Assigned	15.5181				Effluent	State A	Week 2
BIN0005	6067229	5	k101_632931	6411		d__Bacteria;p__Myxococcota;c__Polyangia;o__Palsa-1104;f__JAEUJZ01;g__JAGNNG01;s__	No Cluster Assigned	5.29131				Effluent	State A	Week 2
BIN0005	6067229	1	k101_672671	2877	sul1	d__Bacteria;p__Myxococcota;c__Polyangia;o__Palsa-1104;f__JAEUJZ01;g__JAGNNG01;s__	18	2.35819				Effluent	State A	Week 2
BIN0005	6067229	1	k101_687162	3404		d__Bacteria;p__Myxococcota;c__Polyangia;o__Palsa-1104;f__JAEUJZ01;g__JAGNNG01;s__	2	1.9931			F_trbC;F_traF	Effluent	State A	Week 2
BIN0005	6067229	1	k101_694955	8941		d__Bacteria;p__Myxococcota;c__Polyangia;o__Palsa-1104;f__JAEUJZ01;g__JAGNNG01;s__	No Cluster Assigned	0.758809				Effluent	State A	Week 2
BIN0005	6067229	2	k101_864262	5976		d__Bacteria;p__Myxococcota;c__Polyangia;o__Palsa-1104;f__JAEUJZ01;g__JAGNNG01;s__	No Cluster Assigned	2.27059				Effluent	State A	Week 2
BIN0005	6067229	1	k101_889650	7800		d__Bacteria;p__Myxococcota;c__Polyangia;o__Palsa-1104;f__JAEUJZ01;g__JAGNNG01;s__	5	0.869809	MPF_G	mate-pair-formation	G_tfc22;G_tfc23;G_tfc24;virb4;G_tfc15;G_tfc14	Effluent	State A	Week 2
BIN0005	6067229	1	k101_889650	7800		d__Bacteria;p__Myxococcota;c__Polyangia;o__Palsa-1104;f__JAEUJZ01;g__JAGNNG01;s__	5	0.869809	MPF_T	mate-pair-formation	G_tfc22;G_tfc23;G_tfc24;virb4;G_tfc15;G_tfc14	Effluent	State A	Week 2
BIN0005	6067229	1	k101_889650	7800		d__Bacteria;p__Myxococcota;c__Polyangia;o__Palsa-1104;f__JAEUJZ01;g__JAGNNG01;s__	5	0.869809	MPF_G	mate-pair-formation	G_tfc22;G_tfc23;G_tfc24;virb4;G_tfc15;G_tfc14	Effluent	State A	Week 2
BIN0000	15737678	1	k101_600845	4815			No Cluster Assigned	0.543216				Effluent	State A	Week 2
BIN0044	361739	1	k101_600845	4815		Unclassified	No Cluster Assigned	23.6329				Effluent	State A	Week 2
BIN0000	15737678	1	k101_600845	4815			No Cluster Assigned	0.543216				Effluent	State A	Week 2
BIN0022	631118	1	k101_600845	4815		d__Bacteria;p__Acidobacteriota;c__Holophagae;o__Holophagales;f__Holophagaceae;g__Geothrix;s__	No Cluster Assigned	13.5457				Effluent	State A	Week 2
BIN0000	15737678	1	k101_600845	4815			No Cluster Assigned	0.543216				Effluent	State A	Week 2
BIN0025	1426212	1	k101_819330	6858		d__Bacteria;p__Proteobacteria;c__Gammaproteobacteria;o__Burkholderiales;f__Rhodocyclaceae;g__JAEUNX01;s__JAEUNX01	No Cluster Assigned	4.2085				Effluent	State A	Week 2
BIN0025	1426212	1	k101_864262	5976		d__Bacteria;p__Proteobacteria;c__Gammaproteobacteria;o__Burkholderiales;f__Rhodocyclaceae;g__JAEUNX01;s__JAEUNX01	No Cluster Assigned	4.82964				Effluent	State A	Week 2
BIN0000	15737678	1	k101_805553	3971			No Cluster Assigned	0.658671				Effluent	State A	Week 2
BIN0000	15737678	48	k101_811036	6241			27	20.1166				Effluent	State A	Week 2
BIN0000	15737678	32	k101_835197	6019			27	13.9057				Effluent	State A	Week 2
BIN0011	2333080	1	k101_610855	5413		d__Bacteria;p__Proteobacteria;c__Gammaproteobacteria;o__Steroidobacterales;f__Steroidobacteraceae;g__RPQJ01;s__	No Cluster Assigned	3.25943				Effluent	State A	Week 2
BIN0009	2319185	1	k101_914399	9108		d__Bacteria;p__Proteobacteria;c__Gammaproteobacteria;o__Competibacterales;f__Competibacteraceae;g__RXIW01;s__RXIW01	No Cluster Assigned	1.94873				Effluent	State A	Week 2
BIN0001	9061211	1	k101_889650	7800		Unclassified	5	0.582409	MPF_G	mate-pair-formation	G_tfc22;G_tfc23;G_tfc24;virb4;G_tfc15;G_tfc14	Effluent	State A	Week 2
BIN0001	9061211	1	k101_889650	7800		Unclassified	5	0.582409	MPF_T	mate-pair-formation	G_tfc22;G_tfc23;G_tfc24;virb4;G_tfc15;G_tfc14	Effluent	State A	Week 2
BIN0001	9061211	1	k101_889650	7800		Unclassified	5	0.582409	MPF_G	mate-pair-formation	G_tfc22;G_tfc23;G_tfc24;virb4;G_tfc15;G_tfc14	Effluent	State A	Week 2
BIN0000	15737678	1	k101_876433	3720			No Cluster Assigned	0.703114				Effluent	State A	Week 2
BIN0000	15737678	1	k101_878855	1245			No Cluster Assigned	2.10087				Effluent	State A	Week 2
BIN0000	15737678	2	k101_894207	3229			13	1.62006				Effluent	State A	Week 2
BIN0005	6067229	2	k101_632931	6411		d__Bacteria;p__Myxococcota;c__Polyangia;o__Palsa-1104;f__JAEUJZ01;g__JAGNNG01;s__	No Cluster Assigned	2.11652				Effluent	State A	Week 2
BIN0005	6067229	1	k101_642160	3411		d__Bacteria;p__Myxococcota;c__Polyangia;o__Palsa-1104;f__JAEUJZ01;g__JAGNNG01;s__	No Cluster Assigned	1.98901				Effluent	State A	Week 2
BIN0009	2319185	3	k101_660775	5476		d__Bacteria;p__Proteobacteria;c__Gammaproteobacteria;o__Competibacterales;f__Competibacteraceae;g__RXIW01;s__RXIW01	No Cluster Assigned	9.7237			MOBQ	Effluent	State A	Week 2
BIN0010	1037749	1	k101_609700	2718		d__Bacteria;p__Acidobacteriota;c__Acidobacteriae;o__Bryobacterales;f__Bryobacteraceae;g__TMP-7;s__TMP-7	No Cluster Assigned	14.5938				Effluent	State A	Week 2
BIN0004	4762767	4	k101_890397	2984		Unclassified	No Cluster Assigned	11.5854				Effluent	State A	Week 2
BIN0001	9061211	2	k101_601661	4253		Unclassified	No Cluster Assigned	2.13628				Effluent	State A	Week 2
BIN0026	680319	1	k101_601661	4253		d__Bacteria;p__Proteobacteria;c__Gammaproteobacteria;o__Burkholderiales;f__Thiobacillaceae;g__;s__	No Cluster Assigned	14.2266				Effluent	State A	Week 2
BIN0003	6898713	1	k101_864262	5976		d__Bacteria;p__Proteobacteria;c__Gammaproteobacteria;o__Burkholderiales;f__Rhodocyclaceae;g__Zoogloea;s__Zoogloea	No Cluster Assigned	0.99846				Effluent	State A	Week 2
BIN0000	15737678	1	k101_754798	3854			No Cluster Assigned	0.678667				Effluent	State A	Week 2
BIN0000	15737678	2	k101_876397	12382			No Cluster Assigned	0.422481			T_virB11;T_virB2;T_virB3;virb4;T_virB5;T_virB6;T_virB8	Effluent	State A	Week 2
BIN0005	6067229	1	k101_642160	3411		d__Bacteria;p__Myxococcota;c__Polyangia;o__Palsa-1104;f__JAEUJZ01;g__JAGNNG01;s__	No Cluster Assigned	1.98901				Effluent	State A	Week 2
BIN0005	6067229	3	k101_694955	8941		d__Bacteria;p__Myxococcota;c__Polyangia;o__Palsa-1104;f__JAEUJZ01;g__JAGNNG01;s__	No Cluster Assigned	2.27643				Effluent	State A	Week 2
BIN0005	6067229	4	k101_864262	5976		d__Bacteria;p__Myxococcota;c__Polyangia;o__Palsa-1104;f__JAEUJZ01;g__JAGNNG01;s__	No Cluster Assigned	4.54117				Effluent	State A	Week 2
BIN0005	6067229	1	k101_900983	4950		d__Bacteria;p__Myxococcota;c__Polyangia;o__Palsa-1104;f__JAEUJZ01;g__JAGNNG01;s__	No Cluster Assigned	1.37061				Effluent	State A	Week 2
BIN0000	15737678	1	k101_840337	8240			No Cluster Assigned	0.317425				Effluent	State A	Week 2
BIN0005	6067229	1	k101_632931	6411		d__Bacteria;p__Myxococcota;c__Polyangia;o__Palsa-1104;f__JAEUJZ01;g__JAGNNG01;s__	No Cluster Assigned	1.05826				Effluent	State A	Week 2
BIN0005	6067229	1	k101_642160	3411		d__Bacteria;p__Myxococcota;c__Polyangia;o__Palsa-1104;f__JAEUJZ01;g__JAGNNG01;s__	No Cluster Assigned	1.98901				Effluent	State A	Week 2
BIN0005	6067229	2	k101_672671	2877	sul1	d__Bacteria;p__Myxococcota;c__Polyangia;o__Palsa-1104;f__JAEUJZ01;g__JAGNNG01;s__	18	4.71638				Effluent	State A	Week 2
BIN0005	6067229	1	k101_694955	8941		d__Bacteria;p__Myxococcota;c__Polyangia;o__Palsa-1104;f__JAEUJZ01;g__JAGNNG01;s__	No Cluster Assigned	0.758809				Effluent	State A	Week 2
BIN0005	6067229	1	k101_868484	5732		d__Bacteria;p__Myxococcota;c__Polyangia;o__Palsa-1104;f__JAEUJZ01;g__JAGNNG01;s__	No Cluster Assigned	1.18362				Effluent	State A	Week 2
BIN0005	6067229	3	k101_893762	9338		d__Bacteria;p__Myxococcota;c__Polyangia;o__Palsa-1104;f__JAEUJZ01;g__JAGNNG01;s__	40	2.17965				Effluent	State A	Week 2
BIN0008	3041131	1	k101_889650	7800		d__Bacteria;p__Proteobacteria;c__Gammaproteobacteria;o__Xanthomonadales;f__Rhodanobacteraceae;g__Tahibacter;s__	5	1.73532	MPF_G	mate-pair-formation	G_tfc22;G_tfc23;G_tfc24;virb4;G_tfc15;G_tfc14	Effluent	State A	Week 2
BIN0008	3041131	1	k101_889650	7800		d__Bacteria;p__Proteobacteria;c__Gammaproteobacteria;o__Xanthomonadales;f__Rhodanobacteraceae;g__Tahibacter;s__	5	1.73532	MPF_T	mate-pair-formation	G_tfc22;G_tfc23;G_tfc24;virb4;G_tfc15;G_tfc14	Effluent	State A	Week 2
BIN0008	3041131	1	k101_889650	7800		d__Bacteria;p__Proteobacteria;c__Gammaproteobacteria;o__Xanthomonadales;f__Rhodanobacteraceae;g__Tahibacter;s__	5	1.73532	MPF_G	mate-pair-formation	G_tfc22;G_tfc23;G_tfc24;virb4;G_tfc15;G_tfc14	Effluent	State A	Week 2
BIN0001	9061211	1	k101_893762	9338		Unclassified	40	0.486485				Effluent	State A	Week 2
BIN0005	6067229	1	k101_642160	3411		d__Bacteria;p__Myxococcota;c__Polyangia;o__Palsa-1104;f__JAEUJZ01;g__JAGNNG01;s__	No Cluster Assigned	1.98901				Effluent	State A	Week 2
BIN0005	6067229	1	k101_672671	2877	sul1	d__Bacteria;p__Myxococcota;c__Polyangia;o__Palsa-1104;f__JAEUJZ01;g__JAGNNG01;s__	18	2.35819				Effluent	State A	Week 2
BIN0005	6067229	2	k101_694955	8941		d__Bacteria;p__Myxococcota;c__Polyangia;o__Palsa-1104;f__JAEUJZ01;g__JAGNNG01;s__	No Cluster Assigned	1.51762				Effluent	State A	Week 2
BIN0005	6067229	1	k101_816490	4248		d__Bacteria;p__Myxococcota;c__Polyangia;o__Palsa-1104;f__JAEUJZ01;g__JAGNNG01;s__	53	1.59711				Effluent	State A	Week 2
BIN0000	15737678	1	k101_610855	5413			No Cluster Assigned	0.483204				Effluent	State A	Week 2
BIN0001	9061211	1	k101_900983	4950		Unclassified	No Cluster Assigned	0.917736				Effluent	State A	Week 2
BIN0014	9717762	1	k101_610855	5413		d__Bacteria;p__Bacteroidota;c__Bacteroidia;o__AKYH767-A;f__OLB10;g__OLB10;s__OLB10	No Cluster Assigned	0.782537				Effluent	State A	Week 2
BIN0014	9717762	1	k101_632931	6411		d__Bacteria;p__Bacteroidota;c__Bacteroidia;o__AKYH767-A;f__OLB10;g__OLB10;s__OLB10	No Cluster Assigned	0.660719				Effluent	State A	Week 2
BIN0014	9717762	1	k101_772609	14169		d__Bacteria;p__Bacteroidota;c__Bacteroidia;o__AKYH767-A;f__OLB10;g__OLB10;s__OLB10	9	0.298954				Effluent	State A	Week 2
BIN0014	9717762	1	k101_842522	4155		d__Bacteria;p__Bacteroidota;c__Bacteroidia;o__AKYH767-A;f__OLB10;g__OLB10;s__OLB10	13	1.01946				Effluent	State A	Week 2
BIN0014	9717762	1	k101_882060	8499		d__Bacteria;p__Bacteroidota;c__Bacteroidia;o__AKYH767-A;f__OLB10;g__OLB10;s__OLB10	No Cluster Assigned	0.498397				Effluent	State A	Week 2
BIN0014	9717762	1	k101_882663	1340		d__Bacteria;p__Bacteroidota;c__Bacteroidia;o__AKYH767-A;f__OLB10;g__OLB10;s__OLB10	No Cluster Assigned	3.1611			MOBQ	Effluent	State A	Week 2
BIN0014	9717762	1	k101_893762	9338		d__Bacteria;p__Bacteroidota;c__Bacteroidia;o__AKYH767-A;f__OLB10;g__OLB10;s__OLB10	40	0.453617				Effluent	State A	Week 2
BIN0000	15737678	1	k101_835197	6019			27	0.434554				Effluent	State A	Week 2
BIN0029	1802834	1	k101_602854	4418		d__Bacteria;p__Bacteroidota;c__Bacteroidia;o__Chitinophagales;f__Saprospiraceae;g__OLB8;s__	No Cluster Assigned	5.16806				Effluent	State A	Week 2
BIN0023	888875	1	k101_602854	4418		d__Bacteria;p__Bacteroidota;c__Bacteroidia;o__Chitinophagales;f__Chitinophagaceae;g__Ferruginibacter;s__	No Cluster Assigned	10.482				Effluent	State A	Week 2
BIN0002	6437698	1	k101_602854	4418		d__Bacteria;p__Myxococcota;c__Polyangia;o__Polyangiales;f__Ga0077539;g__;s__	No Cluster Assigned	1.44728				Effluent	State A	Week 2
BIN0023	888875	1	k101_602854	4418		d__Bacteria;p__Bacteroidota;c__Bacteroidia;o__Chitinophagales;f__Chitinophagaceae;g__Ferruginibacter;s__	No Cluster Assigned	10.482				Effluent	State A	Week 2
BIN0023	888875	9	k101_602854	4418		d__Bacteria;p__Bacteroidota;c__Bacteroidia;o__Chitinophagales;f__Chitinophagaceae;g__Ferruginibacter;s__	No Cluster Assigned	94.3377				Effluent	State A	Week 2
BIN0023	888875	1	k101_602854	4418		d__Bacteria;p__Bacteroidota;c__Bacteroidia;o__Chitinophagales;f__Chitinophagaceae;g__Ferruginibacter;s__	No Cluster Assigned	10.482				Effluent	State A	Week 2
BIN0023	888875	1	k101_602854	4418		d__Bacteria;p__Bacteroidota;c__Bacteroidia;o__Chitinophagales;f__Chitinophagaceae;g__Ferruginibacter;s__	No Cluster Assigned	10.482				Effluent	State A	Week 2
BIN0014	9717762	1	k101_602854	4418		d__Bacteria;p__Bacteroidota;c__Bacteroidia;o__AKYH767-A;f__OLB10;g__OLB10;s__OLB10	No Cluster Assigned	0.958776				Effluent	State A	Week 2
BIN0023	888875	1	k101_602854	4418		d__Bacteria;p__Bacteroidota;c__Bacteroidia;o__Chitinophagales;f__Chitinophagaceae;g__Ferruginibacter;s__	No Cluster Assigned	10.482				Effluent	State A	Week 2
BIN0014	9717762	1	k101_602854	4418		d__Bacteria;p__Bacteroidota;c__Bacteroidia;o__AKYH767-A;f__OLB10;g__OLB10;s__OLB10	No Cluster Assigned	0.958776				Effluent	State A	Week 2
BIN0023	888875	1	k101_602854	4418		d__Bacteria;p__Bacteroidota;c__Bacteroidia;o__Chitinophagales;f__Chitinophagaceae;g__Ferruginibacter;s__	No Cluster Assigned	10.482				Effluent	State A	Week 2
BIN0023	888875	1	k101_602854	4418		d__Bacteria;p__Bacteroidota;c__Bacteroidia;o__Chitinophagales;f__Chitinophagaceae;g__Ferruginibacter;s__	No Cluster Assigned	10.482				Effluent	State A	Week 2
BIN0023	888875	1	k101_602854	4418		d__Bacteria;p__Bacteroidota;c__Bacteroidia;o__Chitinophagales;f__Chitinophagaceae;g__Ferruginibacter;s__	No Cluster Assigned	10.482				Effluent	State A	Week 2
BIN0000	15737678	6	k101_602854	4418			No Cluster Assigned	3.55217				Effluent	State A	Week 2
BIN0023	888875	1	k101_602854	4418		d__Bacteria;p__Bacteroidota;c__Bacteroidia;o__Chitinophagales;f__Chitinophagaceae;g__Ferruginibacter;s__	No Cluster Assigned	10.482				Effluent	State A	Week 2
BIN0000	15737678	1	k101_602854	4418			No Cluster Assigned	0.592029				Effluent	State A	Week 2
BIN0000	15737678	1	k101_602854	4418			No Cluster Assigned	0.592029				Effluent	State A	Week 2
BIN0023	888875	1	k101_602854	4418		d__Bacteria;p__Bacteroidota;c__Bacteroidia;o__Chitinophagales;f__Chitinophagaceae;g__Ferruginibacter;s__	No Cluster Assigned	10.482				Effluent	State A	Week 2
BIN0048	317558	1	k101_602854	4418		Unclassified	No Cluster Assigned	29.34				Effluent	State A	Week 2
BIN0023	888875	1	k101_602854	4418		d__Bacteria;p__Bacteroidota;c__Bacteroidia;o__Chitinophagales;f__Chitinophagaceae;g__Ferruginibacter;s__	No Cluster Assigned	10.482				Effluent	State A	Week 2
BIN0000	15737678	10	k101_602854	4418			No Cluster Assigned	5.92029				Effluent	State A	Week 2
BIN0023	888875	1	k101_602854	4418		d__Bacteria;p__Bacteroidota;c__Bacteroidia;o__Chitinophagales;f__Chitinophagaceae;g__Ferruginibacter;s__	No Cluster Assigned	10.482				Effluent	State A	Week 2
BIN0000	15737678	1	k101_602854	4418			No Cluster Assigned	0.592029				Effluent	State A	Week 2
BIN0005	6067229	1	k101_864262	5976		d__Bacteria;p__Myxococcota;c__Polyangia;o__Palsa-1104;f__JAEUJZ01;g__JAGNNG01;s__	No Cluster Assigned	1.13529				Effluent	State A	Week 2
BIN0005	6067229	1	k101_893762	9338		d__Bacteria;p__Myxococcota;c__Polyangia;o__Palsa-1104;f__JAEUJZ01;g__JAGNNG01;s__	40	0.726549				Effluent	State A	Week 2
BIN0000	15737678	1	k101_799208	2090			11	1.25148			F_traK;F_traB	Effluent	State A	Week 2
BIN0000	15737678	1	k101_603111	1532			No Cluster Assigned	1.7073				Effluent	State A	Week 2
BIN0001	9061211	1	k101_728061	3864		Unclassified	No Cluster Assigned	1.17567				Effluent	State A	Week 2
BIN0005	6067229	1	k101_741816	5078		d__Bacteria;p__Myxococcota;c__Polyangia;o__Palsa-1104;f__JAEUJZ01;g__JAGNNG01;s__	No Cluster Assigned	1.33606				Effluent	State A	Week 2
BIN0005	6067229	1	k101_864262	5976		d__Bacteria;p__Myxococcota;c__Polyangia;o__Palsa-1104;f__JAEUJZ01;g__JAGNNG01;s__	No Cluster Assigned	1.13529				Effluent	State A	Week 2
BIN0005	6067229	1	k101_889650	7800		d__Bacteria;p__Myxococcota;c__Polyangia;o__Palsa-1104;f__JAEUJZ01;g__JAGNNG01;s__	5	0.869809	MPF_G	mate-pair-formation	G_tfc22;G_tfc23;G_tfc24;virb4;G_tfc15;G_tfc14	Effluent	State A	Week 2
BIN0005	6067229	1	k101_889650	7800		d__Bacteria;p__Myxococcota;c__Polyangia;o__Palsa-1104;f__JAEUJZ01;g__JAGNNG01;s__	5	0.869809	MPF_T	mate-pair-formation	G_tfc22;G_tfc23;G_tfc24;virb4;G_tfc15;G_tfc14	Effluent	State A	Week 2
BIN0005	6067229	1	k101_889650	7800		d__Bacteria;p__Myxococcota;c__Polyangia;o__Palsa-1104;f__JAEUJZ01;g__JAGNNG01;s__	5	0.869809	MPF_G	mate-pair-formation	G_tfc22;G_tfc23;G_tfc24;virb4;G_tfc15;G_tfc14	Effluent	State A	Week 2
BIN0001	9061211	1	k101_772609	14169		Unclassified	9	0.320615				Effluent	State A	Week 2
BIN0005	6067229	1	k101_816821	8912		d__Bacteria;p__Myxococcota;c__Polyangia;o__Palsa-1104;f__JAEUJZ01;g__JAGNNG01;s__	No Cluster Assigned	0.761279				Effluent	State A	Week 2
BIN0005	6067229	1	k101_840337	8240		d__Bacteria;p__Myxococcota;c__Polyangia;o__Palsa-1104;f__JAEUJZ01;g__JAGNNG01;s__	No Cluster Assigned	0.823363				Effluent	State A	Week 2
BIN0046	454459	1	k101_816561	3985		d__Bacteria;p__Proteobacteria;c__Gammaproteobacteria;o__Competibacterales;f__Competibacteraceae;g__RXIX01;s__RXIX01	No Cluster Assigned	22.7293				Effluent	State A	Week 2
BIN0029	1802834	2	k101_732533	3300		d__Bacteria;p__Bacteroidota;c__Bacteroidia;o__Chitinophagales;f__Saprospiraceae;g__OLB8;s__	No Cluster Assigned	13.8379				Effluent	State A	Week 2
BIN0011	2333080	1	k101_694955	8941		d__Bacteria;p__Proteobacteria;c__Gammaproteobacteria;o__Steroidobacterales;f__Steroidobacteraceae;g__RPQJ01;s__	No Cluster Assigned	1.9733				Effluent	State A	Week 2
BIN0002	6437698	1	k101_694955	8941		d__Bacteria;p__Myxococcota;c__Polyangia;o__Polyangiales;f__Ga0077539;g__;s__	No Cluster Assigned	0.715142				Effluent	State A	Week 2
BIN0000	15737678	1	k101_637797	7729			33	0.338412				Effluent	State A	Week 2
BIN0000	15737678	1	k101_710432	6230			No Cluster Assigned	0.419837				Effluent	State A	Week 2
BIN0000	15737678	1	k101_805963	3433			No Cluster Assigned	0.761894				Effluent	State A	Week 2
BIN0000	15737678	1	k101_904743	1562			No Cluster Assigned	1.67451			F_traG	Effluent	State A	Week 2
BIN0001	9061211	1	k101_816821	8912		Unclassified	No Cluster Assigned	0.509739				Effluent	State A	Week 2
BIN0001	9061211	1	k101_868484	5732		Unclassified	No Cluster Assigned	0.792532				Effluent	State A	Week 2
BIN0003	6898713	1	k101_902166	2565		d__Bacteria;p__Proteobacteria;c__Gammaproteobacteria;o__Burkholderiales;f__Rhodocyclaceae;g__Zoogloea;s__Zoogloea	No Cluster Assigned	2.32624				Effluent	State A	Week 2
BIN0021	1151817	1	k101_878356	3656		d__Bacteria;p__Proteobacteria;c__Gammaproteobacteria;o__Burkholderiales;f__Usitatibacteraceae;g__FEB-7;s__	No Cluster Assigned	9.77506				Effluent	State A	Week 2
BIN0004	4762767	1	k101_639210	4837		Unclassified	No Cluster Assigned	1.78679				Effluent	State A	Week 2
BIN0035	1584235	1	k101_914399	9108		d__Bacteria;p__Bacteroidota;c__Bacteroidia;o__Chitinophagales;f__Chitinophagaceae;g__Niabella;s__	No Cluster Assigned	2.85277				Effluent	State A	Week 2
BIN0000	15737678	1	k101_720689	5416			No Cluster Assigned	0.482936				Effluent	State A	Week 2
BIN0003	6898713	1	k101_610855	5413		d__Bacteria;p__Proteobacteria;c__Gammaproteobacteria;o__Burkholderiales;f__Rhodocyclaceae;g__Zoogloea;s__Zoogloea	No Cluster Assigned	1.10231				Effluent	State A	Week 2
BIN0001	9061211	1	k101_811036	6241		Unclassified	27	0.727895				Effluent	State A	Week 2
BIN0000	15737678	1	k101_609901	3425			51	0.763674				Effluent	State A	Week 2
BIN0016	935836	1	k101_634862	2716		d__Bacteria;p__Bacteroidota;c__Bacteroidia;o__Chitinophagales;f__Chitinophagaceae;g__Ferruginibacter;s__Ferruginibacter	No Cluster Assigned	16.195				Effluent	State A	Week 2
BIN0003	6898713	1	k101_801527	4997		d__Bacteria;p__Proteobacteria;c__Gammaproteobacteria;o__Burkholderiales;f__Rhodocyclaceae;g__Zoogloea;s__Zoogloea	No Cluster Assigned	1.19408				Effluent	State A	Week 2
BIN0004	4762767	1	k101_819485	1024		Unclassified	2	8.44014			F_traN	Effluent	State A	Week 2
BIN0000	15737678	1	k101_774629	15849			No Cluster Assigned	0.165031				Effluent	State A	Week 2
BIN0005	6067229	1	k101_632931	6411		d__Bacteria;p__Myxococcota;c__Polyangia;o__Palsa-1104;f__JAEUJZ01;g__JAGNNG01;s__	No Cluster Assigned	1.05826				Effluent	State A	Week 2
BIN0004	4762767	1	k101_911955	1185		Unclassified	3	7.29342			T_virB8	Effluent	State A	Week 2
BIN0000	15737678	1	k101_846172	4652			No Cluster Assigned	0.562249				Effluent	State A	Week 2
BIN0001	9061211	1	k101_900983	4950		Unclassified	No Cluster Assigned	0.917736				Effluent	State A	Week 2
BIN0005	6067229	1	k101_893762	9338		d__Bacteria;p__Myxococcota;c__Polyangia;o__Palsa-1104;f__JAEUJZ01;g__JAGNNG01;s__	40	0.726549				Effluent	State A	Week 2
BIN0001	9061211	1	k101_859803	3606		Unclassified	No Cluster Assigned	1.25979				Effluent	State A	Week 2
BIN0004	4762767	15	k101_633046	3330		Unclassified	No Cluster Assigned	38.9311				Effluent	State A	Week 2
BIN0001	9061211	1	k101_605218	4886		Unclassified	No Cluster Assigned	0.929757				Effluent	State A	Week 2
BIN0018	876094	2	k101_605218	4886		d__Bacteria;p__Gemmatimonadota;c__Gemmatimonadetes;o__Gemmatimonadales;f__Gemmatimonadaceae;g__SCN-70-22;s__	No Cluster Assigned	19.2325				Effluent	State A	Week 2
BIN0018	876094	1	k101_605218	4886		d__Bacteria;p__Gemmatimonadota;c__Gemmatimonadetes;o__Gemmatimonadales;f__Gemmatimonadaceae;g__SCN-70-22;s__	No Cluster Assigned	9.61623				Effluent	State A	Week 2
BIN0003	6898713	1	k101_605218	4886		d__Bacteria;p__Proteobacteria;c__Gammaproteobacteria;o__Burkholderiales;f__Rhodocyclaceae;g__Zoogloea;s__Zoogloea	No Cluster Assigned	1.2212				Effluent	State A	Week 2
BIN0006	3375687	4	k101_605218	4886		d__Bacteria;p__Myxococcota;c__Myxococcia;o__Myxococcales;f__Anaeromyxobacteraceae;g__JADKCZ01;s__	No Cluster Assigned	9.98283				Effluent	State A	Week 2
BIN0000	15737678	1	k101_605218	4886			No Cluster Assigned	0.535322				Effluent	State A	Week 2
BIN0002	6437698	1	k101_605218	4886		d__Bacteria;p__Myxococcota;c__Polyangia;o__Polyangiales;f__Ga0077539;g__;s__	No Cluster Assigned	1.30865				Effluent	State A	Week 2
BIN0011	2333080	1	k101_605218	4886		d__Bacteria;p__Proteobacteria;c__Gammaproteobacteria;o__Steroidobacterales;f__Steroidobacteraceae;g__RPQJ01;s__	No Cluster Assigned	3.61099				Effluent	State A	Week 2
BIN0002	6437698	1	k101_835280	2540		d__Bacteria;p__Myxococcota;c__Polyangia;o__Polyangiales;f__Ga0077539;g__;s__	12	2.51736			F_traW	Effluent	State A	Week 2
BIN0005	6067229	1	k101_740210	5271		d__Bacteria;p__Myxococcota;c__Polyangia;o__Palsa-1104;f__JAEUJZ01;g__JAGNNG01;s__	7	1.28714				Effluent	State A	Week 2
BIN0005	6067229	1	k101_881357	3096		d__Bacteria;p__Myxococcota;c__Polyangia;o__Palsa-1104;f__JAEUJZ01;g__JAGNNG01;s__	No Cluster Assigned	2.19138			T_virB10;T_virB5	Effluent	State A	Week 2
BIN0005	6067229	1	k101_893762	9338		d__Bacteria;p__Myxococcota;c__Polyangia;o__Palsa-1104;f__JAEUJZ01;g__JAGNNG01;s__	40	0.726549				Effluent	State A	Week 2
BIN0001	9061211	1	k101_840669	3886		Unclassified	13	1.16902				Effluent	State A	Week 2
BIN0005	6067229	1	k101_632931	6411		d__Bacteria;p__Myxococcota;c__Polyangia;o__Palsa-1104;f__JAEUJZ01;g__JAGNNG01;s__	No Cluster Assigned	1.05826				Effluent	State A	Week 2
BIN0005	6067229	1	k101_672671	2877	sul1	d__Bacteria;p__Myxococcota;c__Polyangia;o__Palsa-1104;f__JAEUJZ01;g__JAGNNG01;s__	18	2.35819				Effluent	State A	Week 2
BIN0005	6067229	1	k101_745235	3134		d__Bacteria;p__Myxococcota;c__Polyangia;o__Palsa-1104;f__JAEUJZ01;g__JAGNNG01;s__	No Cluster Assigned	2.16481				Effluent	State A	Week 2
BIN0005	6067229	1	k101_816561	3985		d__Bacteria;p__Myxococcota;c__Polyangia;o__Palsa-1104;f__JAEUJZ01;g__JAGNNG01;s__	No Cluster Assigned	1.70251				Effluent	State A	Week 2
BIN0005	6067229	1	k101_893762	9338		d__Bacteria;p__Myxococcota;c__Polyangia;o__Palsa-1104;f__JAEUJZ01;g__JAGNNG01;s__	40	0.726549				Effluent	State A	Week 2
BIN0002	6437698	1	k101_605555	3386		d__Bacteria;p__Myxococcota;c__Polyangia;o__Polyangiales;f__Ga0077539;g__;s__	No Cluster Assigned	1.88839				Effluent	State A	Week 2
BIN0005	6067229	1	k101_605555	3386		d__Bacteria;p__Myxococcota;c__Polyangia;o__Palsa-1104;f__JAEUJZ01;g__JAGNNG01;s__	No Cluster Assigned	2.0037				Effluent	State A	Week 2
BIN0000	15737678	1	k101_605555	3386			No Cluster Assigned	0.77247				Effluent	State A	Week 2
BIN0003	6898713	1	k101_605555	3386		d__Bacteria;p__Proteobacteria;c__Gammaproteobacteria;o__Burkholderiales;f__Rhodocyclaceae;g__Zoogloea;s__Zoogloea	No Cluster Assigned	1.7622				Effluent	State A	Week 2
BIN0000	15737678	1	k101_605555	3386			No Cluster Assigned	0.77247				Effluent	State A	Week 2
BIN0014	9717762	1	k101_605555	3386		d__Bacteria;p__Bacteroidota;c__Bacteroidia;o__AKYH767-A;f__OLB10;g__OLB10;s__OLB10	No Cluster Assigned	1.251				Effluent	State A	Week 2
BIN0000	15737678	6	k101_605555	3386			No Cluster Assigned	4.63482				Effluent	State A	Week 2
BIN0003	6898713	1	k101_605555	3386		d__Bacteria;p__Proteobacteria;c__Gammaproteobacteria;o__Burkholderiales;f__Rhodocyclaceae;g__Zoogloea;s__Zoogloea	No Cluster Assigned	1.7622				Effluent	State A	Week 2
BIN0014	9717762	1	k101_628414	11929		d__Bacteria;p__Bacteroidota;c__Bacteroidia;o__AKYH767-A;f__OLB10;g__OLB10;s__OLB10	No Cluster Assigned	0.35509			T_virB3;virb4;T_virB6;T_virB9;T_virB11	Effluent	State A	Week 2
BIN0014	9717762	1	k101_840337	8240		d__Bacteria;p__Bacteroidota;c__Bacteroidia;o__AKYH767-A;f__OLB10;g__OLB10;s__OLB10	No Cluster Assigned	0.514062				Effluent	State A	Week 2
BIN0004	4762767	3	k101_633046	3330		Unclassified	No Cluster Assigned	7.78622				Effluent	State A	Week 2
BIN0005	6067229	1	k101_632931	6411		d__Bacteria;p__Myxococcota;c__Polyangia;o__Palsa-1104;f__JAEUJZ01;g__JAGNNG01;s__	No Cluster Assigned	1.05826				Effluent	State A	Week 2
BIN0021	1151817	1	k101_672704	4781		d__Bacteria;p__Proteobacteria;c__Gammaproteobacteria;o__Burkholderiales;f__Usitatibacteraceae;g__FEB-7;s__	19	7.47493				Effluent	State A	Week 2
BIN0000	15737678	1	k101_878984	1459			5	1.79272			G_tfc15;virb4	Effluent	State A	Week 2
BIN0010	1037749	17	k101_665491	1713		d__Bacteria;p__Acidobacteriota;c__Acidobacteriae;o__Bryobacterales;f__Bryobacteraceae;g__TMP-7;s__TMP-7	No Cluster Assigned	393.648			T_virB5;virb4	Effluent	State A	Week 2
BIN0000	15737678	1	k101_889650	7800			5	0.335331	MPF_G	mate-pair-formation	G_tfc22;G_tfc23;G_tfc24;virb4;G_tfc15;G_tfc14	Effluent	State A	Week 2
BIN0000	15737678	1	k101_889650	7800			5	0.335331	MPF_T	mate-pair-formation	G_tfc22;G_tfc23;G_tfc24;virb4;G_tfc15;G_tfc14	Effluent	State A	Week 2
BIN0000	15737678	1	k101_889650	7800			5	0.335331	MPF_G	mate-pair-formation	G_tfc22;G_tfc23;G_tfc24;virb4;G_tfc15;G_tfc14	Effluent	State A	Week 2
BIN0000	15737678	1	k101_637797	7729			33	0.338412				Effluent	State A	Week 2
BIN0000	15737678	1	k101_799754	6048			No Cluster Assigned	0.432471			F_traN	Effluent	State A	Week 2
BIN0047	481465	4	k101_912797	3229		Unclassified	No Cluster Assigned	105.91				Effluent	State A	Week 2
BIN0000	15737678	1	k101_634862	2716			No Cluster Assigned	0.963028				Effluent	State A	Week 2
BIN0013	1817703	1	k101_694955	8941		d__Bacteria;p__Bacteroidota;c__Bacteroidia;o__Chitinophagales;f__Chitinophagaceae;g__JJ008;s__	No Cluster Assigned	2.5328				Effluent	State A	Week 2
BIN0033	718549	1	k101_674270	3325		d__Bacteria;p__Proteobacteria;c__Alphaproteobacteria;o__Caulobacterales;f__Caulobacteraceae;g__Phenylobacterium;s__	No Cluster Assigned	17.229				Effluent	State A	Week 2
BIN0000	15737678	1	k101_842522	4155			13	0.629502				Effluent	State A	Week 2
BIN0033	718549	1	k101_688630	3115		d__Bacteria;p__Proteobacteria;c__Alphaproteobacteria;o__Caulobacterales;f__Caulobacteraceae;g__Phenylobacterium;s__	No Cluster Assigned	18.3905				Effluent	State A	Week 2
BIN0040	218802	1	k101_737466	1914		d__Bacteria;p__Bacteroidota;c__Ignavibacteria;o__Ignavibacteriales;f__Ignavibacteriaceae;g__IGN3;s__	10	98.2915	MPF_G	mate-pair-formation	G_tfc13;G_tfc12	Effluent	State A	Week 2
BIN0011	2333080	1	k101_710432	6230		d__Bacteria;p__Proteobacteria;c__Gammaproteobacteria;o__Steroidobacterales;f__Steroidobacteraceae;g__RPQJ01;s__	No Cluster Assigned	2.83199				Effluent	State A	Week 2
BIN0000	15737678	1	k101_799754	6048			No Cluster Assigned	0.432471			F_traN	Effluent	State A	Week 2
BIN0014	9717762	1	k101_774629	15849		d__Bacteria;p__Bacteroidota;c__Bacteroidia;o__AKYH767-A;f__OLB10;g__OLB10;s__OLB10	No Cluster Assigned	0.267264				Effluent	State A	Week 2
BIN0000	15737678	1	k101_811036	6241			27	0.419097				Effluent	State A	Week 2
BIN0058	185151	1	k101_840337	8240		d__Bacteria;p__Patescibacteria;c__Paceibacteria;o__UBA9983_A;f__UBA9973;g__;s__	No Cluster Assigned	26.9809				Effluent	State A	Week 2
BIN0000	15737678	1	k101_805553	3971			No Cluster Assigned	0.658671				Effluent	State A	Week 2
BIN0023	888875	4	k101_914399	9108		d__Bacteria;p__Bacteroidota;c__Bacteroidia;o__Chitinophagales;f__Chitinophagaceae;g__Ferruginibacter;s__	No Cluster Assigned	20.3379				Effluent	State A	Week 2
BIN0001	9061211	1	k101_700780	1284		Unclassified	11	3.538			F_traK;F_traE;F_traL	Effluent	State A	Week 2
BIN0003	6898713	1	k101_608135	1063		d__Bacteria;p__Proteobacteria;c__Gammaproteobacteria;o__Burkholderiales;f__Rhodocyclaceae;g__Zoogloea;s__Zoogloea	11	5.61316			F_traB	Effluent	State A	Week 2
BIN0037	736157	1	k101_608135	1063		d__Bacteria;p__Bacteroidota;c__Bacteroidia;o__Chitinophagales;f__Saprospiraceae;g__JAEUUM01;s__	11	52.6024			F_traB	Effluent	State A	Week 2
BIN0001	9061211	1	k101_608135	1063		Unclassified	11	4.27356			F_traB	Effluent	State A	Week 2
BIN0014	9717762	1	k101_608135	1063		d__Bacteria;p__Bacteroidota;c__Bacteroidia;o__AKYH767-A;f__OLB10;g__OLB10;s__OLB10	11	3.98483			F_traB	Effluent	State A	Week 2
BIN0001	9061211	1	k101_608135	1063		Unclassified	11	4.27356			F_traB	Effluent	State A	Week 2
BIN0014	9717762	2	k101_608135	1063		d__Bacteria;p__Bacteroidota;c__Bacteroidia;o__AKYH767-A;f__OLB10;g__OLB10;s__OLB10	11	7.96966			F_traB	Effluent	State A	Week 2
BIN0025	1426212	6	k101_777467	5488		d__Bacteria;p__Proteobacteria;c__Gammaproteobacteria;o__Burkholderiales;f__Rhodocyclaceae;g__JAEUNX01;s__JAEUNX01	No Cluster Assigned	31.5546				Effluent	State A	Week 2
BIN0013	1817703	1	k101_897758	1656		d__Bacteria;p__Bacteroidota;c__Bacteroidia;o__Chitinophagales;f__Chitinophagaceae;g__JJ008;s__	6	13.675			T_virB9;T_virB10	Effluent	State A	Week 2
BIN0005	6067229	1	k101_893762	9338		d__Bacteria;p__Myxococcota;c__Polyangia;o__Palsa-1104;f__JAEUJZ01;g__JAGNNG01;s__	40	0.726549				Effluent	State A	Week 2
BIN0015	920518	1	k101_908224	4111		d__Bacteria;p__Bacteroidota;c__Bacteroidia;o__Chitinophagales;f__Saprospiraceae;g__JADKBO01;s__	No Cluster Assigned	10.8775				Effluent	State A	Week 2
BIN0003	6898713	1	k101_889650	7800		d__Bacteria;p__Proteobacteria;c__Gammaproteobacteria;o__Burkholderiales;f__Rhodocyclaceae;g__Zoogloea;s__Zoogloea	5	0.764974	MPF_G	mate-pair-formation	G_tfc22;G_tfc23;G_tfc24;virb4;G_tfc15;G_tfc14	Effluent	State A	Week 2
BIN0003	6898713	1	k101_889650	7800		d__Bacteria;p__Proteobacteria;c__Gammaproteobacteria;o__Burkholderiales;f__Rhodocyclaceae;g__Zoogloea;s__Zoogloea	5	0.764974	MPF_T	mate-pair-formation	G_tfc22;G_tfc23;G_tfc24;virb4;G_tfc15;G_tfc14	Effluent	State A	Week 2
BIN0003	6898713	1	k101_889650	7800		d__Bacteria;p__Proteobacteria;c__Gammaproteobacteria;o__Burkholderiales;f__Rhodocyclaceae;g__Zoogloea;s__Zoogloea	5	0.764974	MPF_G	mate-pair-formation	G_tfc22;G_tfc23;G_tfc24;virb4;G_tfc15;G_tfc14	Effluent	State A	Week 2
BIN0004	4762767	2	k101_769531	4296		Unclassified	47	4.02361				Effluent	State A	Week 2
BIN0000	15737678	1	k101_868484	5732			No Cluster Assigned	0.456312				Effluent	State A	Week 2
BIN0000	15737678	1	k101_889650	7800			5	0.335331	MPF_G	mate-pair-formation	G_tfc22;G_tfc23;G_tfc24;virb4;G_tfc15;G_tfc14	Effluent	State A	Week 2
BIN0000	15737678	1	k101_889650	7800			5	0.335331	MPF_T	mate-pair-formation	G_tfc22;G_tfc23;G_tfc24;virb4;G_tfc15;G_tfc14	Effluent	State A	Week 2
BIN0000	15737678	1	k101_889650	7800			5	0.335331	MPF_G	mate-pair-formation	G_tfc22;G_tfc23;G_tfc24;virb4;G_tfc15;G_tfc14	Effluent	State A	Week 2
BIN0014	9717762	1	k101_754798	3854		d__Bacteria;p__Bacteroidota;c__Bacteroidia;o__AKYH767-A;f__OLB10;g__OLB10;s__OLB10	No Cluster Assigned	1.09908				Effluent	State A	Week 2
BIN0000	15737678	1	k101_693080	5026			No Cluster Assigned	0.52041				Effluent	State A	Week 2
BIN0014	9717762	1	k101_767743	4599		d__Bacteria;p__Bacteroidota;c__Bacteroidia;o__AKYH767-A;f__OLB10;g__OLB10;s__OLB10	32	0.921042				Effluent	State A	Week 2
BIN0005	6067229	1	k101_741816	5078		d__Bacteria;p__Myxococcota;c__Polyangia;o__Palsa-1104;f__JAEUJZ01;g__JAGNNG01;s__	No Cluster Assigned	1.33606				Effluent	State A	Week 2
BIN0002	6437698	1	k101_609700	2718		d__Bacteria;p__Myxococcota;c__Polyangia;o__Polyangiales;f__Ga0077539;g__;s__	No Cluster Assigned	2.3525				Effluent	State A	Week 2
BIN0002	6437698	1	k101_609700	2718		d__Bacteria;p__Myxococcota;c__Polyangia;o__Polyangiales;f__Ga0077539;g__;s__	No Cluster Assigned	2.3525				Effluent	State A	Week 2
BIN0002	6437698	1	k101_609700	2718		d__Bacteria;p__Myxococcota;c__Polyangia;o__Polyangiales;f__Ga0077539;g__;s__	No Cluster Assigned	2.3525				Effluent	State A	Week 2
BIN0011	2333080	1	k101_609700	2718		d__Bacteria;p__Proteobacteria;c__Gammaproteobacteria;o__Steroidobacterales;f__Steroidobacteraceae;g__RPQJ01;s__	No Cluster Assigned	6.49128				Effluent	State A	Week 2
BIN0004	4762767	1	k101_682979	2828		Unclassified	No Cluster Assigned	3.05612				Effluent	State A	Week 2
BIN0000	15737678	1	k101_609901	3425			51	0.763674				Effluent	State A	Week 2
BIN0007	1429100	1	k101_609901	3425		d__Bacteria;p__Nitrospirota;c__Nitrospiria;o__Nitrospirales;f__Nitrospiraceae;g__Nitrospira_A;s__Nitrospira_A	51	8.40981				Effluent	State A	Week 2
BIN0014	9717762	1	k101_609901	3425		d__Bacteria;p__Bacteroidota;c__Bacteroidia;o__AKYH767-A;f__OLB10;g__OLB10;s__OLB10	51	1.23675				Effluent	State A	Week 2
BIN0001	9061211	1	k101_609901	3425		Unclassified	51	1.32636				Effluent	State A	Week 2
BIN0012	2501637	1	k101_609901	3425		d__Bacteria;p__Cyanobacteria;c__Vampirovibrionia;o__Obscuribacterales;f__Obscuribacteraceae;g__Obscuribacter;s__Obscuribacter	51	4.80424				Effluent	State A	Week 2
BIN0000	15737678	13	k101_609901	3425			51	9.92776				Effluent	State A	Week 2
BIN0002	6437698	1	k101_609901	3425		d__Bacteria;p__Myxococcota;c__Polyangia;o__Polyangiales;f__Ga0077539;g__;s__	51	1.86689				Effluent	State A	Week 2
BIN0000	15737678	2	k101_609901	3425			51	1.52735				Effluent	State A	Week 2
BIN0000	15737678	4	k101_609901	3425			51	3.0547				Effluent	State A	Week 2
BIN0000	15737678	1	k101_609901	3425			51	0.763674				Effluent	State A	Week 2
BIN0011	2333080	1	k101_609901	3425		d__Bacteria;p__Proteobacteria;c__Gammaproteobacteria;o__Steroidobacterales;f__Steroidobacteraceae;g__RPQJ01;s__	51	5.15132				Effluent	State A	Week 2
BIN0000	15737678	13	k101_609901	3425			51	9.92776				Effluent	State A	Week 2
BIN0007	1429100	1	k101_848539	4782		d__Bacteria;p__Nitrospirota;c__Nitrospiria;o__Nitrospirales;f__Nitrospiraceae;g__Nitrospira_A;s__Nitrospira_A	No Cluster Assigned	6.02333				Effluent	State A	Week 2
BIN0004	4762767	2	k101_633046	3330		Unclassified	No Cluster Assigned	5.19082				Effluent	State A	Week 2
BIN0004	4762767	1	k101_895601	3652		Unclassified	No Cluster Assigned	2.36657				Effluent	State A	Week 2
BIN0001	9061211	1	k101_774629	15849		Unclassified	No Cluster Assigned	0.28663				Effluent	State A	Week 2
BIN0004	4762767	1	k101_857954	5955		Unclassified	No Cluster Assigned	1.45134				Effluent	State A	Week 2
BIN0000	15737678	1	k101_859248	3495			13	0.748378				Effluent	State A	Week 2
BIN0000	15737678	1	k101_761984	6920			No Cluster Assigned	0.377974				Effluent	State A	Week 2
BIN0000	15737678	1	k101_688630	3115			No Cluster Assigned	0.839673				Effluent	State A	Week 2
BIN0000	15737678	4	k101_835197	6019			27	1.73822				Effluent	State A	Week 2
BIN0005	6067229	1	k101_694955	8941		d__Bacteria;p__Myxococcota;c__Polyangia;o__Palsa-1104;f__JAEUJZ01;g__JAGNNG01;s__	No Cluster Assigned	0.758809				Effluent	State A	Week 2
BIN0005	6067229	1	k101_864262	5976		d__Bacteria;p__Myxococcota;c__Polyangia;o__Palsa-1104;f__JAEUJZ01;g__JAGNNG01;s__	No Cluster Assigned	1.13529				Effluent	State A	Week 2
BIN0000	15737678	1	k101_889650	7800			5	0.335331	MPF_G	mate-pair-formation	G_tfc22;G_tfc23;G_tfc24;virb4;G_tfc15;G_tfc14	Effluent	State A	Week 2
BIN0000	15737678	1	k101_889650	7800			5	0.335331	MPF_T	mate-pair-formation	G_tfc22;G_tfc23;G_tfc24;virb4;G_tfc15;G_tfc14	Effluent	State A	Week 2
BIN0000	15737678	1	k101_889650	7800			5	0.335331	MPF_G	mate-pair-formation	G_tfc22;G_tfc23;G_tfc24;virb4;G_tfc15;G_tfc14	Effluent	State A	Week 2
BIN0000	15737678	1	k101_610855	5413			No Cluster Assigned	0.483204				Effluent	State A	Week 2
BIN0000	15737678	1	k101_610855	5413			No Cluster Assigned	0.483204				Effluent	State A	Week 2
BIN0000	15737678	1	k101_610855	5413			No Cluster Assigned	0.483204				Effluent	State A	Week 2
BIN0001	9061211	1	k101_610855	5413		Unclassified	No Cluster Assigned	0.839237				Effluent	State A	Week 2
BIN0000	15737678	1	k101_610855	5413			No Cluster Assigned	0.483204				Effluent	State A	Week 2
BIN0008	3041131	1	k101_610855	5413		d__Bacteria;p__Proteobacteria;c__Gammaproteobacteria;o__Xanthomonadales;f__Rhodanobacteraceae;g__Tahibacter;s__	No Cluster Assigned	2.50055				Effluent	State A	Week 2
BIN0000	15737678	1	k101_610855	5413			No Cluster Assigned	0.483204				Effluent	State A	Week 2
BIN0005	6067229	1	k101_610855	5413		d__Bacteria;p__Myxococcota;c__Polyangia;o__Palsa-1104;f__JAEUJZ01;g__JAGNNG01;s__	No Cluster Assigned	1.25337				Effluent	State A	Week 2
BIN0003	6898713	17	k101_610855	5413		d__Bacteria;p__Proteobacteria;c__Gammaproteobacteria;o__Burkholderiales;f__Rhodocyclaceae;g__Zoogloea;s__Zoogloea	No Cluster Assigned	18.7392				Effluent	State A	Week 2
BIN0014	9717762	2	k101_610855	5413		d__Bacteria;p__Bacteroidota;c__Bacteroidia;o__AKYH767-A;f__OLB10;g__OLB10;s__OLB10	No Cluster Assigned	1.56507				Effluent	State A	Week 2
BIN0000	15737678	1	k101_610855	5413			No Cluster Assigned	0.483204				Effluent	State A	Week 2
BIN0008	3041131	1	k101_610855	5413		d__Bacteria;p__Proteobacteria;c__Gammaproteobacteria;o__Xanthomonadales;f__Rhodanobacteraceae;g__Tahibacter;s__	No Cluster Assigned	2.50055				Effluent	State A	Week 2
BIN0000	15737678	1	k101_610855	5413			No Cluster Assigned	0.483204				Effluent	State A	Week 2
BIN0014	9717762	1	k101_610855	5413		d__Bacteria;p__Bacteroidota;c__Bacteroidia;o__AKYH767-A;f__OLB10;g__OLB10;s__OLB10	No Cluster Assigned	0.782537				Effluent	State A	Week 2
BIN0000	15737678	1	k101_610855	5413			No Cluster Assigned	0.483204				Effluent	State A	Week 2
BIN0000	15737678	3	k101_610855	5413			No Cluster Assigned	1.44961				Effluent	State A	Week 2
BIN0044	361739	1	k101_610855	5413		Unclassified	No Cluster Assigned	21.0221				Effluent	State A	Week 2
BIN0000	15737678	7	k101_610855	5413			No Cluster Assigned	3.38243				Effluent	State A	Week 2
BIN0001	9061211	1	k101_610855	5413		Unclassified	No Cluster Assigned	0.839237				Effluent	State A	Week 2
BIN0005	6067229	1	k101_610855	5413		d__Bacteria;p__Myxococcota;c__Polyangia;o__Palsa-1104;f__JAEUJZ01;g__JAGNNG01;s__	No Cluster Assigned	1.25337				Effluent	State A	Week 2
BIN0000	15737678	1	k101_610855	5413			No Cluster Assigned	0.483204				Effluent	State A	Week 2
BIN0000	15737678	9	k101_610855	5413			No Cluster Assigned	4.34884				Effluent	State A	Week 2
BIN0001	9061211	1	k101_610855	5413		Unclassified	No Cluster Assigned	0.839237				Effluent	State A	Week 2
BIN0000	15737678	1	k101_610855	5413			No Cluster Assigned	0.483204				Effluent	State A	Week 2
BIN0000	15737678	1	k101_610855	5413			No Cluster Assigned	0.483204				Effluent	State A	Week 2
BIN0000	15737678	1	k101_610855	5413			No Cluster Assigned	0.483204				Effluent	State A	Week 2
BIN0000	15737678	1	k101_610855	5413			No Cluster Assigned	0.483204				Effluent	State A	Week 2
BIN0000	15737678	1	k101_610855	5413			No Cluster Assigned	0.483204				Effluent	State A	Week 2
BIN0000	15737678	1	k101_610855	5413			No Cluster Assigned	0.483204				Effluent	State A	Week 2
BIN0000	15737678	3	k101_610855	5413			No Cluster Assigned	1.44961				Effluent	State A	Week 2
BIN0008	3041131	1	k101_610855	5413		d__Bacteria;p__Proteobacteria;c__Gammaproteobacteria;o__Xanthomonadales;f__Rhodanobacteraceae;g__Tahibacter;s__	No Cluster Assigned	2.50055				Effluent	State A	Week 2
BIN0005	6067229	1	k101_610891	1395		d__Bacteria;p__Myxococcota;c__Polyangia;o__Palsa-1104;f__JAEUJZ01;g__JAGNNG01;s__	4	4.86345			T_virB6	Effluent	State A	Week 2
BIN0038	266564	1	k101_610891	1395		d__Bacteria;p__Bacteroidota;c__Bacteroidia;o__Flavobacteriales;f__Crocinitomicaceae;g__Fluviicola;s__	4	110.696			T_virB6	Effluent	State A	Week 2
BIN0001	9061211	1	k101_610891	1395		Unclassified	4	3.25648			T_virB6	Effluent	State A	Week 2
BIN0014	9717762	1	k101_610891	1395		d__Bacteria;p__Bacteroidota;c__Bacteroidia;o__AKYH767-A;f__OLB10;g__OLB10;s__OLB10	4	3.03647			T_virB6	Effluent	State A	Week 2
BIN0000	15737678	1	k101_610891	1395			4	1.87497			T_virB6	Effluent	State A	Week 2
BIN0000	15737678	1	k101_610891	1395			4	1.87497			T_virB6	Effluent	State A	Week 2
BIN0000	15737678	1	k101_610891	1395			4	1.87497			T_virB6	Effluent	State A	Week 2
BIN0001	9061211	4	k101_777467	5488		Unclassified	No Cluster Assigned	3.31107				Effluent	State A	Week 2
BIN0000	15737678	1	k101_611120	1179			1	2.21848			T_virB6	Effluent	State A	Week 2
BIN0005	6067229	1	k101_611120	1179		d__Bacteria;p__Myxococcota;c__Polyangia;o__Palsa-1104;f__JAEUJZ01;g__JAGNNG01;s__	1	5.75446			T_virB6	Effluent	State A	Week 2
BIN0014	9717762	1	k101_611120	1179		d__Bacteria;p__Bacteroidota;c__Bacteroidia;o__AKYH767-A;f__OLB10;g__OLB10;s__OLB10	1	3.59277			T_virB6	Effluent	State A	Week 2
BIN0014	9717762	3	k101_611120	1179		d__Bacteria;p__Bacteroidota;c__Bacteroidia;o__AKYH767-A;f__OLB10;g__OLB10;s__OLB10	1	10.7783			T_virB6	Effluent	State A	Week 2
BIN0003	6898713	1	k101_758954	2873		d__Bacteria;p__Proteobacteria;c__Gammaproteobacteria;o__Burkholderiales;f__Rhodocyclaceae;g__Zoogloea;s__Zoogloea	16	2.07685				Effluent	State A	Week 2
BIN0014	9717762	1	k101_632931	6411		d__Bacteria;p__Bacteroidota;c__Bacteroidia;o__AKYH767-A;f__OLB10;g__OLB10;s__OLB10	No Cluster Assigned	0.660719				Effluent	State A	Week 2
BIN0014	9717762	1	k101_867009	5264		d__Bacteria;p__Bacteroidota;c__Bacteroidia;o__AKYH767-A;f__OLB10;g__OLB10;s__OLB10	No Cluster Assigned	0.804687				Effluent	State A	Week 2
BIN0012	2501637	1	k101_611649	3818		d__Bacteria;p__Cyanobacteria;c__Vampirovibrionia;o__Obscuribacterales;f__Obscuribacteraceae;g__Obscuribacter;s__Obscuribacter	No Cluster Assigned	4.30972			MOBH	Effluent	State A	Week 2
BIN0000	15737678	2	k101_611649	3818			No Cluster Assigned	1.37013			MOBH	Effluent	State A	Week 2
BIN0001	9061211	1	k101_611649	3818		Unclassified	No Cluster Assigned	1.18984			MOBH	Effluent	State A	Week 2
BIN0011	2333080	1	k101_611649	3818		d__Bacteria;p__Proteobacteria;c__Gammaproteobacteria;o__Steroidobacterales;f__Steroidobacteraceae;g__RPQJ01;s__	No Cluster Assigned	4.62108			MOBH	Effluent	State A	Week 2
BIN0053	133180	1	k101_741816	5078		Unclassified	No Cluster Assigned	60.8664				Effluent	State A	Week 2
BIN0001	9061211	1	k101_611867	1257		Unclassified	7	3.614				Effluent	State A	Week 2
BIN0010	1037749	1	k101_611867	1257		d__Bacteria;p__Acidobacteriota;c__Acidobacteriae;o__Bryobacterales;f__Bryobacteraceae;g__TMP-7;s__TMP-7	7	31.556				Effluent	State A	Week 2
BIN0000	15737678	2	k101_611867	1257			7	4.16163				Effluent	State A	Week 2
BIN0001	9061211	2	k101_611867	1257		Unclassified	7	7.22799				Effluent	State A	Week 2
BIN0001	9061211	1	k101_611867	1257		Unclassified	7	3.614				Effluent	State A	Week 2
BIN0017	2055164	1	k101_706134	5235		Unclassified	No Cluster Assigned	3.82601				Effluent	State A	Week 2
BIN0017	2055164	1	k101_896819	2550	lnu(H)	Unclassified	No Cluster Assigned	7.85457				Effluent	State A	Week 2
BIN0005	6067229	1	k101_611978	2996		d__Bacteria;p__Myxococcota;c__Polyangia;o__Palsa-1104;f__JAEUJZ01;g__JAGNNG01;s__	No Cluster Assigned	2.26452				Effluent	State A	Week 2
BIN0003	6898713	1	k101_611978	2996		d__Bacteria;p__Proteobacteria;c__Gammaproteobacteria;o__Burkholderiales;f__Rhodocyclaceae;g__Zoogloea;s__Zoogloea	No Cluster Assigned	1.99159				Effluent	State A	Week 2
BIN0026	680319	2	k101_611978	2996		d__Bacteria;p__Proteobacteria;c__Gammaproteobacteria;o__Burkholderiales;f__Thiobacillaceae;g__;s__	No Cluster Assigned	40.391				Effluent	State A	Week 2
BIN0007	1429100	1	k101_611978	2996		d__Bacteria;p__Nitrospirota;c__Nitrospiria;o__Nitrospirales;f__Nitrospiraceae;g__Nitrospira_A;s__Nitrospira_A	No Cluster Assigned	9.61401				Effluent	State A	Week 2
BIN0025	1426212	1	k101_611978	2996		d__Bacteria;p__Proteobacteria;c__Gammaproteobacteria;o__Burkholderiales;f__Rhodocyclaceae;g__JAEUNX01;s__JAEUNX01	No Cluster Assigned	9.63348				Effluent	State A	Week 2
BIN0000	15737678	7	k101_611978	2996			No Cluster Assigned	6.11117				Effluent	State A	Week 2
BIN0003	6898713	1	k101_611978	2996		d__Bacteria;p__Proteobacteria;c__Gammaproteobacteria;o__Burkholderiales;f__Rhodocyclaceae;g__Zoogloea;s__Zoogloea	No Cluster Assigned	1.99159				Effluent	State A	Week 2
BIN0000	15737678	2	k101_801527	4997			No Cluster Assigned	1.04686				Effluent	State A	Week 2
BIN0000	15737678	1	k101_885809	3119			10	0.838597	MPF_G	mate-pair-formation	G_tfc15;G_tfc14;G_tfc13;G_tfc12	Effluent	State A	Week 2
BIN0000	15737678	1	k101_816821	8912			No Cluster Assigned	0.29349				Effluent	State A	Week 2
BIN0000	15737678	1	k101_900983	4950			No Cluster Assigned	0.528401				Effluent	State A	Week 2
BIN0010	1037749	1	k101_894996	2606		d__Bacteria;p__Acidobacteriota;c__Acidobacteriae;o__Bryobacterales;f__Bryobacteraceae;g__TMP-7;s__TMP-7	No Cluster Assigned	15.221				Effluent	State A	Week 2
BIN0005	6067229	1	k101_705124	3241		d__Bacteria;p__Myxococcota;c__Polyangia;o__Palsa-1104;f__JAEUJZ01;g__JAGNNG01;s__	No Cluster Assigned	2.09334				Effluent	State A	Week 2
BIN0013	1817703	1	k101_704082	3377		d__Bacteria;p__Bacteroidota;c__Bacteroidia;o__Chitinophagales;f__Chitinophagaceae;g__JJ008;s__	No Cluster Assigned	6.70587				Effluent	State A	Week 2
BIN0014	9717762	1	k101_612245	1434		d__Bacteria;p__Bacteroidota;c__Bacteroidia;o__AKYH767-A;f__OLB10;g__OLB10;s__OLB10	8	2.95389			G_tfc2	Effluent	State A	Week 2
BIN0032	1309349	1	k101_612245	1434		d__Bacteria;p__Proteobacteria;c__Gammaproteobacteria;o__Pseudomonadales;f__UBA5862;g__;s__	8	21.9232			G_tfc2	Effluent	State A	Week 2
BIN0000	15737678	1	k101_612245	1434			8	1.82398			G_tfc2	Effluent	State A	Week 2
BIN0014	9717762	1	k101_612245	1434		d__Bacteria;p__Bacteroidota;c__Bacteroidia;o__AKYH767-A;f__OLB10;g__OLB10;s__OLB10	8	2.95389			G_tfc2	Effluent	State A	Week 2
BIN0001	9061211	1	k101_612245	1434		Unclassified	8	3.16792			G_tfc2	Effluent	State A	Week 2
BIN0000	15737678	1	k101_889817	1184			4	2.20911			T_virB5	Effluent	State A	Week 2
BIN0005	6067229	1	k101_632931	6411		d__Bacteria;p__Myxococcota;c__Polyangia;o__Palsa-1104;f__JAEUJZ01;g__JAGNNG01;s__	No Cluster Assigned	1.05826				Effluent	State A	Week 2
BIN0000	15737678	1	k101_805553	3971			No Cluster Assigned	0.658671				Effluent	State A	Week 2
BIN0049	363350	1	k101_870050	3836		d__Bacteria;p__Proteobacteria;c__Gammaproteobacteria;o__Competibacterales;f__Competibacteraceae;g__RXIV01;s__RXIV01	No Cluster Assigned	29.5329				Effluent	State A	Week 2
BIN0050	217665	1	k101_816490	4248		Unclassified	53	44.518				Effluent	State A	Week 2
BIN0036	483821	2	k101_811036	6241		Unclassified	27	27.2647				Effluent	State A	Week 2
BIN0013	1817703	1	k101_900983	4950		d__Bacteria;p__Bacteroidota;c__Bacteroidia;o__Chitinophagales;f__Chitinophagaceae;g__JJ008;s__	No Cluster Assigned	4.57489				Effluent	State A	Week 2
BIN0000	15737678	1	k101_751703	3388			No Cluster Assigned	0.772014				Effluent	State A	Week 2
BIN0000	15737678	1	k101_848539	4782			No Cluster Assigned	0.546964				Effluent	State A	Week 2
BIN0000	15737678	1	k101_772609	14169			9	0.184599				Effluent	State A	Week 2
BIN0003	6898713	1	k101_801527	4997		d__Bacteria;p__Proteobacteria;c__Gammaproteobacteria;o__Burkholderiales;f__Rhodocyclaceae;g__Zoogloea;s__Zoogloea	No Cluster Assigned	1.19408				Effluent	State A	Week 2
BIN0012	2501637	1	k101_822835	6253		d__Bacteria;p__Cyanobacteria;c__Vampirovibrionia;o__Obscuribacterales;f__Obscuribacteraceae;g__Obscuribacter;s__Obscuribacter	No Cluster Assigned	2.63146				Effluent	State A	Week 2
BIN0000	15737678	1	k101_613367	4103			No Cluster Assigned	0.637481				Effluent	State A	Week 2
BIN0005	6067229	1	k101_816490	4248		d__Bacteria;p__Myxococcota;c__Polyangia;o__Palsa-1104;f__JAEUJZ01;g__JAGNNG01;s__	53	1.59711				Effluent	State A	Week 2
BIN0000	15737678	1	k101_807347	1059			No Cluster Assigned	2.46986			F_traG	Effluent	State A	Week 2
BIN0001	9061211	1	k101_729094	2958		Unclassified	No Cluster Assigned	1.53576				Effluent	State A	Week 2
BIN0011	2333080	1	k101_633046	3330		d__Bacteria;p__Proteobacteria;c__Gammaproteobacteria;o__Steroidobacterales;f__Steroidobacteraceae;g__RPQJ01;s__	No Cluster Assigned	5.29828				Effluent	State A	Week 2
BIN0004	4762767	1	k101_821451	2828		Unclassified	No Cluster Assigned	3.05612				Effluent	State A	Week 2
BIN0005	6067229	1	k101_744939	2816		d__Bacteria;p__Myxococcota;c__Polyangia;o__Palsa-1104;f__JAEUJZ01;g__JAGNNG01;s__	No Cluster Assigned	2.40927				Effluent	State A	Week 2
BIN0005	6067229	1	k101_816490	4248		d__Bacteria;p__Myxococcota;c__Polyangia;o__Palsa-1104;f__JAEUJZ01;g__JAGNNG01;s__	53	1.59711				Effluent	State A	Week 2
BIN0014	9717762	1	k101_840337	8240		d__Bacteria;p__Bacteroidota;c__Bacteroidia;o__AKYH767-A;f__OLB10;g__OLB10;s__OLB10	No Cluster Assigned	0.514062				Effluent	State A	Week 2
BIN0005	6067229	1	k101_816490	4248		d__Bacteria;p__Myxococcota;c__Polyangia;o__Palsa-1104;f__JAEUJZ01;g__JAGNNG01;s__	53	1.59711				Effluent	State A	Week 2
BIN0021	1151817	1	k101_846172	4652		d__Bacteria;p__Proteobacteria;c__Gammaproteobacteria;o__Burkholderiales;f__Usitatibacteraceae;g__FEB-7;s__	No Cluster Assigned	7.68221				Effluent	State A	Week 2
BIN0008	3041131	1	k101_785000	1626		d__Bacteria;p__Proteobacteria;c__Gammaproteobacteria;o__Xanthomonadales;f__Rhodanobacteraceae;g__Tahibacter;s__	8	8.32441			G_tfc3;T_virB1;G_tfc5	Effluent	State A	Week 2
BIN0004	4762767	1	k101_774385	3634		Unclassified	57	2.37829				Effluent	State A	Week 2
BIN0041	315785	8	k101_615663	3297		Unclassified	No Cluster Assigned	316.292			MOBH	Effluent	State A	Week 2
BIN0001	9061211	1	k101_615663	3297		Unclassified	No Cluster Assigned	1.37786			MOBH	Effluent	State A	Week 2
BIN0056	137062	1	k101_615663	3297		Unclassified	No Cluster Assigned	91.0905			MOBH	Effluent	State A	Week 2
BIN0000	15737678	3	k101_615663	3297			No Cluster Assigned	2.37997			MOBH	Effluent	State A	Week 2
BIN0005	6067229	1	k101_615663	3297		d__Bacteria;p__Myxococcota;c__Polyangia;o__Palsa-1104;f__JAEUJZ01;g__JAGNNG01;s__	No Cluster Assigned	2.05778			MOBH	Effluent	State A	Week 2
BIN0014	9717762	1	k101_615734	2792		d__Bacteria;p__Bacteroidota;c__Bacteroidia;o__AKYH767-A;f__OLB10;g__OLB10;s__OLB10	No Cluster Assigned	1.51715				Effluent	State A	Week 2
BIN0027	497209	2	k101_615734	2792		d__Bacteria;p__Bacteroidota;c__Bacteroidia;o__Chitinophagales;f__JADIYW01;g__JADJSS01;s__	No Cluster Assigned	59.3041				Effluent	State A	Week 2
BIN0032	1309349	1	k101_796939	1792		d__Bacteria;p__Proteobacteria;c__Gammaproteobacteria;o__Pseudomonadales;f__UBA5862;g__;s__	12	17.5435			virb4;F_traV	Effluent	State A	Week 2
BIN0000	15737678	1	k101_805553	3971			No Cluster Assigned	0.658671				Effluent	State A	Week 2
BIN0008	3041131	1	k101_772609	14169		d__Bacteria;p__Proteobacteria;c__Gammaproteobacteria;o__Xanthomonadales;f__Rhodanobacteraceae;g__Tahibacter;s__	9	0.955289				Effluent	State A	Week 2
BIN0003	6898713	1	k101_740210	5271		d__Bacteria;p__Proteobacteria;c__Gammaproteobacteria;o__Burkholderiales;f__Rhodocyclaceae;g__Zoogloea;s__Zoogloea	7	1.132				Effluent	State A	Week 2
BIN0001	9061211	1	k101_772609	14169		Unclassified	9	0.320615				Effluent	State A	Week 2
BIN0001	9061211	2	k101_774629	15849		Unclassified	No Cluster Assigned	0.573259				Effluent	State A	Week 2
BIN0001	9061211	1	k101_859955	8649		Unclassified	No Cluster Assigned	0.525239				Effluent	State A	Week 2
BIN0005	6067229	3	k101_893762	9338		d__Bacteria;p__Myxococcota;c__Polyangia;o__Palsa-1104;f__JAEUJZ01;g__JAGNNG01;s__	40	2.17965				Effluent	State A	Week 2
BIN0011	2333080	8	k101_774629	15849		d__Bacteria;p__Proteobacteria;c__Gammaproteobacteria;o__Steroidobacterales;f__Steroidobacteraceae;g__RPQJ01;s__	No Cluster Assigned	8.90569				Effluent	State A	Week 2
BIN0047	481465	1	k101_694955	8941		Unclassified	No Cluster Assigned	9.56221				Effluent	State A	Week 2
BIN0026	680319	1	k101_772609	14169		d__Bacteria;p__Proteobacteria;c__Gammaproteobacteria;o__Burkholderiales;f__Thiobacillaceae;g__;s__	9	4.27029				Effluent	State A	Week 2
BIN0001	9061211	1	k101_618796	2745		Unclassified	No Cluster Assigned	1.65493				Effluent	State A	Week 2
BIN0001	9061211	3	k101_618796	2745		Unclassified	No Cluster Assigned	4.9648				Effluent	State A	Week 2
BIN0011	2333080	2	k101_618796	2745		d__Bacteria;p__Proteobacteria;c__Gammaproteobacteria;o__Steroidobacterales;f__Steroidobacteraceae;g__RPQJ01;s__	No Cluster Assigned	12.8549				Effluent	State A	Week 2
BIN0008	3041131	1	k101_618796	2745		d__Bacteria;p__Proteobacteria;c__Gammaproteobacteria;o__Xanthomonadales;f__Rhodanobacteraceae;g__Tahibacter;s__	No Cluster Assigned	4.93096				Effluent	State A	Week 2
BIN0001	9061211	1	k101_618796	2745		Unclassified	No Cluster Assigned	1.65493				Effluent	State A	Week 2
BIN0005	6067229	1	k101_618796	2745		d__Bacteria;p__Myxococcota;c__Polyangia;o__Palsa-1104;f__JAEUJZ01;g__JAGNNG01;s__	No Cluster Assigned	2.47159				Effluent	State A	Week 2
BIN0000	15737678	3	k101_618796	2745			No Cluster Assigned	2.85856				Effluent	State A	Week 2
BIN0014	9717762	1	k101_618796	2745		d__Bacteria;p__Bacteroidota;c__Bacteroidia;o__AKYH767-A;f__OLB10;g__OLB10;s__OLB10	No Cluster Assigned	1.54312				Effluent	State A	Week 2
BIN0001	9061211	2	k101_864794	2624		Unclassified	37	3.46249			F_trbC	Effluent	State A	Week 2
BIN0000	15737678	1	k101_619522	5617			No Cluster Assigned	0.465655				Effluent	State A	Week 2
BIN0000	15737678	1	k101_619522	5617			No Cluster Assigned	0.465655				Effluent	State A	Week 2
BIN0016	935836	1	k101_619522	5617		d__Bacteria;p__Bacteroidota;c__Bacteroidia;o__Chitinophagales;f__Chitinophagaceae;g__Ferruginibacter;s__Ferruginibacter	No Cluster Assigned	7.83078				Effluent	State A	Week 2
BIN0000	15737678	1	k101_619522	5617			No Cluster Assigned	0.465655				Effluent	State A	Week 2
BIN0014	9717762	1	k101_619522	5617		d__Bacteria;p__Bacteroidota;c__Bacteroidia;o__AKYH767-A;f__OLB10;g__OLB10;s__OLB10	No Cluster Assigned	0.754117				Effluent	State A	Week 2
BIN0006	3375687	1	k101_619522	5617		d__Bacteria;p__Myxococcota;c__Myxococcia;o__Myxococcales;f__Anaeromyxobacteraceae;g__JADKCZ01;s__	No Cluster Assigned	2.17091				Effluent	State A	Week 2
BIN0000	15737678	2	k101_619522	5617			No Cluster Assigned	0.93131				Effluent	State A	Week 2
BIN0008	3041131	1	k101_619522	5617		d__Bacteria;p__Proteobacteria;c__Gammaproteobacteria;o__Xanthomonadales;f__Rhodanobacteraceae;g__Tahibacter;s__	No Cluster Assigned	2.40974				Effluent	State A	Week 2
BIN0014	9717762	1	k101_619522	5617		d__Bacteria;p__Bacteroidota;c__Bacteroidia;o__AKYH767-A;f__OLB10;g__OLB10;s__OLB10	No Cluster Assigned	0.754117				Effluent	State A	Week 2
BIN0000	15737678	1	k101_619522	5617			No Cluster Assigned	0.465655				Effluent	State A	Week 2
BIN0014	9717762	1	k101_619522	5617		d__Bacteria;p__Bacteroidota;c__Bacteroidia;o__AKYH767-A;f__OLB10;g__OLB10;s__OLB10	No Cluster Assigned	0.754117				Effluent	State A	Week 2
BIN0011	2333080	1	k101_878855	1245		d__Bacteria;p__Proteobacteria;c__Gammaproteobacteria;o__Steroidobacterales;f__Steroidobacteraceae;g__RPQJ01;s__	No Cluster Assigned	14.1713				Effluent	State A	Week 2
BIN0001	9061211	1	k101_896819	2550	lnu(H)	Unclassified	No Cluster Assigned	1.78149				Effluent	State A	Week 2
BIN0011	2333080	2	k101_904695	6122		d__Bacteria;p__Proteobacteria;c__Gammaproteobacteria;o__Steroidobacterales;f__Steroidobacteraceae;g__RPQJ01;s__	No Cluster Assigned	5.7639				Effluent	State A	Week 2
BIN0017	2055164	1	k101_864262	5976		Unclassified	No Cluster Assigned	3.3516				Effluent	State A	Week 2
BIN0008	3041131	1	k101_620816	3066		d__Bacteria;p__Proteobacteria;c__Gammaproteobacteria;o__Xanthomonadales;f__Rhodanobacteraceae;g__Tahibacter;s__	No Cluster Assigned	4.41471				Effluent	State A	Week 2
BIN0008	3041131	1	k101_620816	3066		d__Bacteria;p__Proteobacteria;c__Gammaproteobacteria;o__Xanthomonadales;f__Rhodanobacteraceae;g__Tahibacter;s__	No Cluster Assigned	4.41471				Effluent	State A	Week 2
BIN0000	15737678	1	k101_620816	3066			No Cluster Assigned	0.853093				Effluent	State A	Week 2
BIN0001	9061211	1	k101_703546	1981		Unclassified	12	2.29318			F_traU;F_traW	Effluent	State A	Week 2
BIN0047	481465	1	k101_621036	1597		Unclassified	No Cluster Assigned	53.5352			MOBH;t4cp1	Effluent	State A	Week 2
BIN0003	6898713	1	k101_621036	1597		d__Bacteria;p__Proteobacteria;c__Gammaproteobacteria;o__Burkholderiales;f__Rhodocyclaceae;g__Zoogloea;s__Zoogloea	No Cluster Assigned	3.73625			MOBH;t4cp1	Effluent	State A	Week 2
BIN0014	9717762	1	k101_621036	1597		d__Bacteria;p__Bacteroidota;c__Bacteroidia;o__AKYH767-A;f__OLB10;g__OLB10;s__OLB10	No Cluster Assigned	2.65239			MOBH;t4cp1	Effluent	State A	Week 2
BIN0004	4762767	1	k101_829008	3391		Unclassified	No Cluster Assigned	2.54872				Effluent	State A	Week 2
BIN0000	15737678	1	k101_724414	4545			44	0.575486				Effluent	State A	Week 2
BIN0017	2055164	1	k101_862420	2750		Unclassified	No Cluster Assigned	7.28333				Effluent	State A	Week 2
BIN0016	935836	1	k101_659377	1270		d__Bacteria;p__Bacteroidota;c__Bacteroidia;o__Chitinophagales;f__Chitinophagaceae;g__Ferruginibacter;s__Ferruginibacter	12	34.6342				Effluent	State A	Week 2
BIN0003	6898713	1	k101_632931	6411		d__Bacteria;p__Proteobacteria;c__Gammaproteobacteria;o__Burkholderiales;f__Rhodocyclaceae;g__Zoogloea;s__Zoogloea	No Cluster Assigned	0.930712				Effluent	State A	Week 2
BIN0026	680319	1	k101_827863	2877		d__Bacteria;p__Proteobacteria;c__Gammaproteobacteria;o__Burkholderiales;f__Thiobacillaceae;g__;s__	No Cluster Assigned	21.0308				Effluent	State A	Week 2
BIN0004	4762767	1	k101_650429	1082		Unclassified	12	7.98771				Effluent	State A	Week 2
BIN0014	9717762	1	k101_767743	4599		d__Bacteria;p__Bacteroidota;c__Bacteroidia;o__AKYH767-A;f__OLB10;g__OLB10;s__OLB10	32	0.921042				Effluent	State A	Week 2
BIN0003	6898713	1	k101_678168	3328		d__Bacteria;p__Proteobacteria;c__Gammaproteobacteria;o__Burkholderiales;f__Rhodocyclaceae;g__Zoogloea;s__Zoogloea	No Cluster Assigned	1.79291				Effluent	State A	Week 2
BIN0004	4762767	1	k101_623510	3092		Unclassified	No Cluster Assigned	2.79518				Effluent	State A	Week 2
BIN0001	9061211	6	k101_878855	1245		Unclassified	No Cluster Assigned	21.893				Effluent	State A	Week 2
BIN0009	2319185	1	k101_816821	8912		d__Bacteria;p__Proteobacteria;c__Gammaproteobacteria;o__Competibacterales;f__Competibacteraceae;g__RXIW01;s__RXIW01	No Cluster Assigned	1.99158				Effluent	State A	Week 2
BIN0025	1426212	1	k101_894207	3229		d__Bacteria;p__Proteobacteria;c__Gammaproteobacteria;o__Burkholderiales;f__Rhodocyclaceae;g__JAEUNX01;s__JAEUNX01	13	8.93834				Effluent	State A	Week 2
BIN0000	15737678	1	k101_678168	3328			No Cluster Assigned	0.785932				Effluent	State A	Week 2
BIN0005	6067229	1	k101_864262	5976		d__Bacteria;p__Myxococcota;c__Polyangia;o__Palsa-1104;f__JAEUJZ01;g__JAGNNG01;s__	No Cluster Assigned	1.13529				Effluent	State A	Week 2
BIN0000	15737678	1	k101_840669	3886			13	0.673078				Effluent	State A	Week 2
BIN0014	9717762	1	k101_889650	7800		d__Bacteria;p__Bacteroidota;c__Bacteroidia;o__AKYH767-A;f__OLB10;g__OLB10;s__OLB10	5	0.543061	MPF_G	mate-pair-formation	G_tfc22;G_tfc23;G_tfc24;virb4;G_tfc15;G_tfc14	Effluent	State A	Week 2
BIN0014	9717762	1	k101_889650	7800		d__Bacteria;p__Bacteroidota;c__Bacteroidia;o__AKYH767-A;f__OLB10;g__OLB10;s__OLB10	5	0.543061	MPF_T	mate-pair-formation	G_tfc22;G_tfc23;G_tfc24;virb4;G_tfc15;G_tfc14	Effluent	State A	Week 2
BIN0014	9717762	1	k101_889650	7800		d__Bacteria;p__Bacteroidota;c__Bacteroidia;o__AKYH767-A;f__OLB10;g__OLB10;s__OLB10	5	0.543061	MPF_G	mate-pair-formation	G_tfc22;G_tfc23;G_tfc24;virb4;G_tfc15;G_tfc14	Effluent	State A	Week 2
BIN0015	920518	1	k101_757696	7526		d__Bacteria;p__Bacteroidota;c__Bacteroidia;o__Chitinophagales;f__Saprospiraceae;g__JADKBO01;s__	No Cluster Assigned	5.94173				Effluent	State A	Week 2
BIN0032	1309349	1	k101_644170	2176		d__Bacteria;p__Proteobacteria;c__Gammaproteobacteria;o__Pseudomonadales;f__UBA5862;g__;s__	6	14.4476			T_virB10	Effluent	State A	Week 2
BIN0016	935836	1	k101_774629	15849		d__Bacteria;p__Bacteroidota;c__Bacteroidia;o__Chitinophagales;f__Chitinophagaceae;g__Ferruginibacter;s__Ferruginibacter	No Cluster Assigned	2.77528				Effluent	State A	Week 2
BIN0000	15737678	1	k101_778650	2631			No Cluster Assigned	0.99414				Effluent	State A	Week 2
BIN0036	483821	1	k101_761984	6920		Unclassified	No Cluster Assigned	12.2947				Effluent	State A	Week 2
BIN0000	15737678	3	k101_846172	4652			No Cluster Assigned	1.68675				Effluent	State A	Week 2
BIN0005	6067229	7	k101_642160	3411		d__Bacteria;p__Myxococcota;c__Polyangia;o__Palsa-1104;f__JAEUJZ01;g__JAGNNG01;s__	No Cluster Assigned	13.9231				Effluent	State A	Week 2
BIN0000	15737678	1	k101_870050	3836			No Cluster Assigned	0.681852				Effluent	State A	Week 2
BIN0004	4762767	3	k101_717759	2535		Unclassified	No Cluster Assigned	10.2281				Effluent	State A	Week 2
BIN0004	4762767	13	k101_757696	7526		Unclassified	No Cluster Assigned	14.9289				Effluent	State A	Week 2
BIN0027	497209	1	k101_672671	2877	sul1	d__Bacteria;p__Bacteroidota;c__Bacteroidia;o__Chitinophagales;f__JADIYW01;g__JADJSS01;s__	18	28.776				Effluent	State A	Week 2
BIN0001	9061211	1	k101_848539	4782		Unclassified	No Cluster Assigned	0.949978				Effluent	State A	Week 2
BIN0008	3041131	1	k101_842522	4155		d__Bacteria;p__Proteobacteria;c__Gammaproteobacteria;o__Xanthomonadales;f__Rhodanobacteraceae;g__Tahibacter;s__	13	3.25764				Effluent	State A	Week 2
BIN0005	6067229	2	k101_632931	6411		d__Bacteria;p__Myxococcota;c__Polyangia;o__Palsa-1104;f__JAEUJZ01;g__JAGNNG01;s__	No Cluster Assigned	2.11652				Effluent	State A	Week 2
BIN0016	935836	1	k101_761984	6920		d__Bacteria;p__Bacteroidota;c__Bacteroidia;o__Chitinophagales;f__Chitinophagaceae;g__Ferruginibacter;s__Ferruginibacter	No Cluster Assigned	6.35628				Effluent	State A	Week 2
BIN0000	15737678	1	k101_859803	3606			No Cluster Assigned	0.725342				Effluent	State A	Week 2
BIN0000	15737678	1	k101_865724	2789			No Cluster Assigned	0.937821				Effluent	State A	Week 2
BIN0014	9717762	1	k101_858482	4610		d__Bacteria;p__Bacteroidota;c__Bacteroidia;o__AKYH767-A;f__OLB10;g__OLB10;s__OLB10	No Cluster Assigned	0.918844				Effluent	State A	Week 2
BIN0005	6067229	1	k101_694955	8941		d__Bacteria;p__Myxococcota;c__Polyangia;o__Palsa-1104;f__JAEUJZ01;g__JAGNNG01;s__	No Cluster Assigned	0.758809				Effluent	State A	Week 2
BIN0019	1209488	1	k101_630215	2926		d__Bacteria;p__Bacteroidota;c__Bacteroidia;o__Chitinophagales;f__Chitinophagaceae;g__JJ008;s__	No Cluster Assigned	11.6314				Effluent	State A	Week 2
BIN0023	888875	1	k101_694955	8941		d__Bacteria;p__Bacteroidota;c__Bacteroidia;o__Chitinophagales;f__Chitinophagaceae;g__Ferruginibacter;s__	No Cluster Assigned	5.17943				Effluent	State A	Week 2
BIN0023	888875	1	k101_854423	7313		d__Bacteria;p__Bacteroidota;c__Bacteroidia;o__Chitinophagales;f__Chitinophagaceae;g__Ferruginibacter;s__	No Cluster Assigned	6.33247				Effluent	State A	Week 2
BIN0004	4762767	1	k101_628414	11929		Unclassified	No Cluster Assigned	0.724512			T_virB3;virb4;T_virB6;T_virB9;T_virB11	Effluent	State A	Week 2
BIN0004	4762767	1	k101_628414	11929		Unclassified	No Cluster Assigned	0.724512			T_virB3;virb4;T_virB6;T_virB9;T_virB11	Effluent	State A	Week 2
BIN0004	4762767	5	k101_628414	11929		Unclassified	No Cluster Assigned	3.62256			T_virB3;virb4;T_virB6;T_virB9;T_virB11	Effluent	State A	Week 2
BIN0004	4762767	1	k101_628414	11929		Unclassified	No Cluster Assigned	0.724512			T_virB3;virb4;T_virB6;T_virB9;T_virB11	Effluent	State A	Week 2
BIN0014	9717762	1	k101_628414	11929		d__Bacteria;p__Bacteroidota;c__Bacteroidia;o__AKYH767-A;f__OLB10;g__OLB10;s__OLB10	No Cluster Assigned	0.35509			T_virB3;virb4;T_virB6;T_virB9;T_virB11	Effluent	State A	Week 2
BIN0004	4762767	1	k101_628414	11929		Unclassified	No Cluster Assigned	0.724512			T_virB3;virb4;T_virB6;T_virB9;T_virB11	Effluent	State A	Week 2
BIN0004	4762767	1	k101_628414	11929		Unclassified	No Cluster Assigned	0.724512			T_virB3;virb4;T_virB6;T_virB9;T_virB11	Effluent	State A	Week 2
BIN0005	6067229	1	k101_628414	11929		d__Bacteria;p__Myxococcota;c__Polyangia;o__Palsa-1104;f__JAEUJZ01;g__JAGNNG01;s__	No Cluster Assigned	0.568741			T_virB3;virb4;T_virB6;T_virB9;T_virB11	Effluent	State A	Week 2
BIN0004	4762767	1	k101_628414	11929		Unclassified	No Cluster Assigned	0.724512			T_virB3;virb4;T_virB6;T_virB9;T_virB11	Effluent	State A	Week 2
BIN0004	4762767	1	k101_628414	11929		Unclassified	No Cluster Assigned	0.724512			T_virB3;virb4;T_virB6;T_virB9;T_virB11	Effluent	State A	Week 2
BIN0014	9717762	1	k101_628414	11929		d__Bacteria;p__Bacteroidota;c__Bacteroidia;o__AKYH767-A;f__OLB10;g__OLB10;s__OLB10	No Cluster Assigned	0.35509			T_virB3;virb4;T_virB6;T_virB9;T_virB11	Effluent	State A	Week 2
BIN0004	4762767	1	k101_628414	11929		Unclassified	No Cluster Assigned	0.724512			T_virB3;virb4;T_virB6;T_virB9;T_virB11	Effluent	State A	Week 2
BIN0004	4762767	1	k101_628414	11929		Unclassified	No Cluster Assigned	0.724512			T_virB3;virb4;T_virB6;T_virB9;T_virB11	Effluent	State A	Week 2
BIN0004	4762767	1	k101_628414	11929		Unclassified	No Cluster Assigned	0.724512			T_virB3;virb4;T_virB6;T_virB9;T_virB11	Effluent	State A	Week 2
BIN0004	4762767	1	k101_628414	11929		Unclassified	No Cluster Assigned	0.724512			T_virB3;virb4;T_virB6;T_virB9;T_virB11	Effluent	State A	Week 2
BIN0011	2333080	1	k101_628414	11929		d__Bacteria;p__Proteobacteria;c__Gammaproteobacteria;o__Steroidobacterales;f__Steroidobacteraceae;g__RPQJ01;s__	No Cluster Assigned	1.47902			T_virB3;virb4;T_virB6;T_virB9;T_virB11	Effluent	State A	Week 2
BIN0008	3041131	1	k101_628414	11929		d__Bacteria;p__Proteobacteria;c__Gammaproteobacteria;o__Xanthomonadales;f__Rhodanobacteraceae;g__Tahibacter;s__	No Cluster Assigned	1.13467			T_virB3;virb4;T_virB6;T_virB9;T_virB11	Effluent	State A	Week 2
BIN0004	4762767	1	k101_628414	11929		Unclassified	No Cluster Assigned	0.724512			T_virB3;virb4;T_virB6;T_virB9;T_virB11	Effluent	State A	Week 2
BIN0004	4762767	1	k101_628414	11929		Unclassified	No Cluster Assigned	0.724512			T_virB3;virb4;T_virB6;T_virB9;T_virB11	Effluent	State A	Week 2
BIN0004	4762767	1	k101_628414	11929		Unclassified	No Cluster Assigned	0.724512			T_virB3;virb4;T_virB6;T_virB9;T_virB11	Effluent	State A	Week 2
BIN0000	15737678	6	k101_628414	11929			No Cluster Assigned	1.31558			T_virB3;virb4;T_virB6;T_virB9;T_virB11	Effluent	State A	Week 2
BIN0004	4762767	1	k101_628414	11929		Unclassified	No Cluster Assigned	0.724512			T_virB3;virb4;T_virB6;T_virB9;T_virB11	Effluent	State A	Week 2
BIN0001	9061211	1	k101_628414	11929		Unclassified	No Cluster Assigned	0.380819			T_virB3;virb4;T_virB6;T_virB9;T_virB11	Effluent	State A	Week 2
BIN0004	4762767	1	k101_628414	11929		Unclassified	No Cluster Assigned	0.724512			T_virB3;virb4;T_virB6;T_virB9;T_virB11	Effluent	State A	Week 2
BIN0001	9061211	1	k101_628414	11929		Unclassified	No Cluster Assigned	0.380819			T_virB3;virb4;T_virB6;T_virB9;T_virB11	Effluent	State A	Week 2
BIN0011	2333080	1	k101_628414	11929		d__Bacteria;p__Proteobacteria;c__Gammaproteobacteria;o__Steroidobacterales;f__Steroidobacteraceae;g__RPQJ01;s__	No Cluster Assigned	1.47902			T_virB3;virb4;T_virB6;T_virB9;T_virB11	Effluent	State A	Week 2
BIN0014	9717762	2	k101_628414	11929		d__Bacteria;p__Bacteroidota;c__Bacteroidia;o__AKYH767-A;f__OLB10;g__OLB10;s__OLB10	No Cluster Assigned	0.710181			T_virB3;virb4;T_virB6;T_virB9;T_virB11	Effluent	State A	Week 2
BIN0004	4762767	1	k101_628414	11929		Unclassified	No Cluster Assigned	0.724512			T_virB3;virb4;T_virB6;T_virB9;T_virB11	Effluent	State A	Week 2
BIN0043	466043	1	k101_628414	11929		d__Bacteria;p__Proteobacteria;c__Gammaproteobacteria;o__Competibacterales;f__Competibacteraceae;g__RXIX01;s__	No Cluster Assigned	7.40422			T_virB3;virb4;T_virB6;T_virB9;T_virB11	Effluent	State A	Week 2
BIN0001	9061211	1	k101_838769	1365		Unclassified	55	3.32805				Effluent	State A	Week 2
BIN0000	15737678	8	k101_868484	5732			No Cluster Assigned	3.6505				Effluent	State A	Week 2
BIN0000	15737678	1	k101_889650	7800			5	0.335331	MPF_G	mate-pair-formation	G_tfc22;G_tfc23;G_tfc24;virb4;G_tfc15;G_tfc14	Effluent	State A	Week 2
BIN0000	15737678	1	k101_889650	7800			5	0.335331	MPF_T	mate-pair-formation	G_tfc22;G_tfc23;G_tfc24;virb4;G_tfc15;G_tfc14	Effluent	State A	Week 2
BIN0000	15737678	1	k101_889650	7800			5	0.335331	MPF_G	mate-pair-formation	G_tfc22;G_tfc23;G_tfc24;virb4;G_tfc15;G_tfc14	Effluent	State A	Week 2
BIN0005	6067229	1	k101_672671	2877	sul1	d__Bacteria;p__Myxococcota;c__Polyangia;o__Palsa-1104;f__JAEUJZ01;g__JAGNNG01;s__	18	2.35819				Effluent	State A	Week 2
BIN0005	6067229	1	k101_694955	8941		d__Bacteria;p__Myxococcota;c__Polyangia;o__Palsa-1104;f__JAEUJZ01;g__JAGNNG01;s__	No Cluster Assigned	0.758809				Effluent	State A	Week 2
BIN0005	6067229	1	k101_632931	6411		d__Bacteria;p__Myxococcota;c__Polyangia;o__Palsa-1104;f__JAEUJZ01;g__JAGNNG01;s__	No Cluster Assigned	1.05826				Effluent	State A	Week 2
BIN0000	15737678	1	k101_811036	6241			27	0.419097				Effluent	State A	Week 2
BIN0007	1429100	1	k101_864262	5976		d__Bacteria;p__Nitrospirota;c__Nitrospiria;o__Nitrospirales;f__Nitrospiraceae;g__Nitrospira_A;s__Nitrospira_A	No Cluster Assigned	4.81988				Effluent	State A	Week 2
BIN0011	2333080	10	k101_908224	4111		d__Bacteria;p__Proteobacteria;c__Gammaproteobacteria;o__Steroidobacterales;f__Steroidobacteraceae;g__RPQJ01;s__	No Cluster Assigned	42.9173				Effluent	State A	Week 2
BIN0047	481465	1	k101_836268	1268		Unclassified	No Cluster Assigned	67.4257			MOBQ	Effluent	State A	Week 2
BIN0003	6898713	2	k101_782673	3086		d__Bacteria;p__Proteobacteria;c__Gammaproteobacteria;o__Burkholderiales;f__Rhodocyclaceae;g__Zoogloea;s__Zoogloea	No Cluster Assigned	3.86701				Effluent	State A	Week 2
BIN0001	9061211	1	k101_838795	1202		Unclassified	No Cluster Assigned	3.77936			virb4	Effluent	State A	Week 2
BIN0011	2333080	1	k101_630215	2926		d__Bacteria;p__Proteobacteria;c__Gammaproteobacteria;o__Steroidobacterales;f__Steroidobacteraceae;g__RPQJ01;s__	No Cluster Assigned	6.02983				Effluent	State A	Week 2
BIN0000	15737678	1	k101_630215	2926			No Cluster Assigned	0.893911				Effluent	State A	Week 2
BIN0014	9717762	1	k101_630215	2926		d__Bacteria;p__Bacteroidota;c__Bacteroidia;o__AKYH767-A;f__OLB10;g__OLB10;s__OLB10	No Cluster Assigned	1.44767				Effluent	State A	Week 2
BIN0011	2333080	1	k101_630272	1992		d__Bacteria;p__Proteobacteria;c__Gammaproteobacteria;o__Steroidobacterales;f__Steroidobacteraceae;g__RPQJ01;s__	No Cluster Assigned	8.85707			F_trbC	Effluent	State A	Week 2
BIN0003	6898713	1	k101_694955	8941		d__Bacteria;p__Proteobacteria;c__Gammaproteobacteria;o__Burkholderiales;f__Rhodocyclaceae;g__Zoogloea;s__Zoogloea	No Cluster Assigned	0.667352				Effluent	State A	Week 2
BIN0000	15737678	6	k101_816821	8912			No Cluster Assigned	1.76094				Effluent	State A	Week 2
BIN0005	6067229	1	k101_694955	8941		d__Bacteria;p__Myxococcota;c__Polyangia;o__Palsa-1104;f__JAEUJZ01;g__JAGNNG01;s__	No Cluster Assigned	0.758809				Effluent	State A	Week 2
BIN0005	6067229	1	k101_835280	2540		d__Bacteria;p__Myxococcota;c__Polyangia;o__Palsa-1104;f__JAEUJZ01;g__JAGNNG01;s__	12	2.67107			F_traW	Effluent	State A	Week 2
BIN0005	6067229	1	k101_893762	9338		d__Bacteria;p__Myxococcota;c__Polyangia;o__Palsa-1104;f__JAEUJZ01;g__JAGNNG01;s__	40	0.726549				Effluent	State A	Week 2
BIN0000	15737678	1	k101_693080	5026			No Cluster Assigned	0.52041				Effluent	State A	Week 2
BIN0000	15737678	1	k101_710432	6230			No Cluster Assigned	0.419837				Effluent	State A	Week 2
BIN0000	15737678	1	k101_805963	3433			No Cluster Assigned	0.761894				Effluent	State A	Week 2
BIN0000	15737678	1	k101_868484	5732			No Cluster Assigned	0.456312				Effluent	State A	Week 2
BIN0013	1817703	1	k101_857667	2005		d__Bacteria;p__Bacteroidota;c__Bacteroidia;o__Chitinophagales;f__Chitinophagaceae;g__JJ008;s__	29	11.2946			G_tfc7;t4cp1	Effluent	State A	Week 2
BIN0005	6067229	1	k101_744939	2816		d__Bacteria;p__Myxococcota;c__Polyangia;o__Palsa-1104;f__JAEUJZ01;g__JAGNNG01;s__	No Cluster Assigned	2.40927				Effluent	State A	Week 2
BIN0005	6067229	2	k101_864262	5976		d__Bacteria;p__Myxococcota;c__Polyangia;o__Palsa-1104;f__JAEUJZ01;g__JAGNNG01;s__	No Cluster Assigned	2.27059				Effluent	State A	Week 2
BIN0001	9061211	31	k101_772609	14169		Unclassified	9	9.93906				Effluent	State A	Week 2
BIN0004	4762767	1	k101_808703	2629		Unclassified	26	3.28745			F_traW;F_traU	Effluent	State A	Week 2
BIN0005	6067229	1	k101_672671	2877	sul1	d__Bacteria;p__Myxococcota;c__Polyangia;o__Palsa-1104;f__JAEUJZ01;g__JAGNNG01;s__	18	2.35819				Effluent	State A	Week 2
BIN0004	4762767	1	k101_644855	1368		Unclassified	1	6.31777			virb4	Effluent	State A	Week 2
BIN0000	15737678	1	k101_772609	14169			9	0.184599				Effluent	State A	Week 2
BIN0000	15737678	1	k101_796939	1792			12	1.45959			virb4;F_traV	Effluent	State A	Week 2
BIN0000	15737678	1	k101_819330	6858			No Cluster Assigned	0.381391				Effluent	State A	Week 2
BIN0000	15737678	1	k101_858482	4610			No Cluster Assigned	0.567372				Effluent	State A	Week 2
BIN0000	15737678	1	k101_720689	5416			No Cluster Assigned	0.482936				Effluent	State A	Week 2
BIN0005	6067229	1	k101_914399	9108		d__Bacteria;p__Myxococcota;c__Polyangia;o__Palsa-1104;f__JAEUJZ01;g__JAGNNG01;s__	No Cluster Assigned	0.744896				Effluent	State A	Week 2
BIN0025	1426212	18	k101_777668	3982		d__Bacteria;p__Proteobacteria;c__Gammaproteobacteria;o__Burkholderiales;f__Rhodocyclaceae;g__JAEUNX01;s__JAEUNX01	No Cluster Assigned	130.466				Effluent	State A	Week 2
BIN0025	1426212	1	k101_868484	5732		d__Bacteria;p__Proteobacteria;c__Gammaproteobacteria;o__Burkholderiales;f__Rhodocyclaceae;g__JAEUNX01;s__JAEUNX01	No Cluster Assigned	5.03522				Effluent	State A	Week 2
BIN0005	6067229	1	k101_632931	6411		d__Bacteria;p__Myxococcota;c__Polyangia;o__Palsa-1104;f__JAEUJZ01;g__JAGNNG01;s__	No Cluster Assigned	1.05826				Effluent	State A	Week 2
BIN0016	935836	1	k101_805553	3971		d__Bacteria;p__Bacteroidota;c__Bacteroidia;o__Chitinophagales;f__Chitinophagaceae;g__Ferruginibacter;s__Ferruginibacter	No Cluster Assigned	11.0767				Effluent	State A	Week 2
BIN0001	9061211	1	k101_823402	1549		Unclassified	No Cluster Assigned	2.93273				Effluent	State A	Week 2
BIN0004	4762767	1	k101_723357	3148		Unclassified	No Cluster Assigned	2.74546				Effluent	State A	Week 2
BIN0005	6067229	1	k101_663837	3804		d__Bacteria;p__Myxococcota;c__Polyangia;o__Palsa-1104;f__JAEUJZ01;g__JAGNNG01;s__	No Cluster Assigned	1.78352				Effluent	State A	Week 2
BIN0005	6067229	15	k101_694955	8941		d__Bacteria;p__Myxococcota;c__Polyangia;o__Palsa-1104;f__JAEUJZ01;g__JAGNNG01;s__	No Cluster Assigned	11.3821				Effluent	State A	Week 2
BIN0004	4762767	1	k101_688823	2944		Unclassified	No Cluster Assigned	2.9357				Effluent	State A	Week 2
BIN0004	4762767	1	k101_809498	4203		Unclassified	No Cluster Assigned	2.05632				Effluent	State A	Week 2
BIN0004	4762767	4	k101_890397	2984		Unclassified	No Cluster Assigned	11.5854				Effluent	State A	Week 2
BIN0009	2319185	1	k101_708876	13188		d__Bacteria;p__Proteobacteria;c__Gammaproteobacteria;o__Competibacterales;f__Competibacteraceae;g__RXIW01;s__RXIW01	No Cluster Assigned	1.34584				Effluent	State A	Week 2
BIN0006	3375687	1	k101_642160	3411		d__Bacteria;p__Myxococcota;c__Myxococcia;o__Myxococcales;f__Anaeromyxobacteraceae;g__JADKCZ01;s__	No Cluster Assigned	3.57491				Effluent	State A	Week 2
BIN0015	920518	1	k101_706134	5235		d__Bacteria;p__Bacteroidota;c__Bacteroidia;o__Chitinophagales;f__Saprospiraceae;g__JADKBO01;s__	No Cluster Assigned	8.54201				Effluent	State A	Week 2
BIN0000	15737678	1	k101_811036	6241			27	0.419097				Effluent	State A	Week 2
BIN0005	6067229	1	k101_632931	6411		d__Bacteria;p__Myxococcota;c__Polyangia;o__Palsa-1104;f__JAEUJZ01;g__JAGNNG01;s__	No Cluster Assigned	1.05826				Effluent	State A	Week 2
BIN0005	6067229	1	k101_632931	6411		d__Bacteria;p__Myxococcota;c__Polyangia;o__Palsa-1104;f__JAEUJZ01;g__JAGNNG01;s__	No Cluster Assigned	1.05826				Effluent	State A	Week 2
BIN0005	6067229	1	k101_632931	6411		d__Bacteria;p__Myxococcota;c__Polyangia;o__Palsa-1104;f__JAEUJZ01;g__JAGNNG01;s__	No Cluster Assigned	1.05826				Effluent	State A	Week 2
BIN0014	9717762	1	k101_632931	6411		d__Bacteria;p__Bacteroidota;c__Bacteroidia;o__AKYH767-A;f__OLB10;g__OLB10;s__OLB10	No Cluster Assigned	0.660719				Effluent	State A	Week 2
BIN0005	6067229	3	k101_632931	6411		d__Bacteria;p__Myxococcota;c__Polyangia;o__Palsa-1104;f__JAEUJZ01;g__JAGNNG01;s__	No Cluster Assigned	3.17478				Effluent	State A	Week 2
BIN0005	6067229	22	k101_632931	6411		d__Bacteria;p__Myxococcota;c__Polyangia;o__Palsa-1104;f__JAEUJZ01;g__JAGNNG01;s__	No Cluster Assigned	23.2818				Effluent	State A	Week 2
BIN0005	6067229	1	k101_632931	6411		d__Bacteria;p__Myxococcota;c__Polyangia;o__Palsa-1104;f__JAEUJZ01;g__JAGNNG01;s__	No Cluster Assigned	1.05826				Effluent	State A	Week 2
BIN0005	6067229	12	k101_632931	6411		d__Bacteria;p__Myxococcota;c__Polyangia;o__Palsa-1104;f__JAEUJZ01;g__JAGNNG01;s__	No Cluster Assigned	12.6991				Effluent	State A	Week 2
BIN0005	6067229	1	k101_632931	6411		d__Bacteria;p__Myxococcota;c__Polyangia;o__Palsa-1104;f__JAEUJZ01;g__JAGNNG01;s__	No Cluster Assigned	1.05826				Effluent	State A	Week 2
BIN0005	6067229	2	k101_632931	6411		d__Bacteria;p__Myxococcota;c__Polyangia;o__Palsa-1104;f__JAEUJZ01;g__JAGNNG01;s__	No Cluster Assigned	2.11652				Effluent	State A	Week 2
BIN0014	9717762	6	k101_632931	6411		d__Bacteria;p__Bacteroidota;c__Bacteroidia;o__AKYH767-A;f__OLB10;g__OLB10;s__OLB10	No Cluster Assigned	3.96432				Effluent	State A	Week 2
BIN0005	6067229	1	k101_632931	6411		d__Bacteria;p__Myxococcota;c__Polyangia;o__Palsa-1104;f__JAEUJZ01;g__JAGNNG01;s__	No Cluster Assigned	1.05826				Effluent	State A	Week 2
BIN0005	6067229	2	k101_632931	6411		d__Bacteria;p__Myxococcota;c__Polyangia;o__Palsa-1104;f__JAEUJZ01;g__JAGNNG01;s__	No Cluster Assigned	2.11652				Effluent	State A	Week 2
BIN0005	6067229	4	k101_632931	6411		d__Bacteria;p__Myxococcota;c__Polyangia;o__Palsa-1104;f__JAEUJZ01;g__JAGNNG01;s__	No Cluster Assigned	4.23305				Effluent	State A	Week 2
BIN0005	6067229	1	k101_632931	6411		d__Bacteria;p__Myxococcota;c__Polyangia;o__Palsa-1104;f__JAEUJZ01;g__JAGNNG01;s__	No Cluster Assigned	1.05826				Effluent	State A	Week 2
BIN0005	6067229	1	k101_632931	6411		d__Bacteria;p__Myxococcota;c__Polyangia;o__Palsa-1104;f__JAEUJZ01;g__JAGNNG01;s__	No Cluster Assigned	1.05826				Effluent	State A	Week 2
BIN0005	6067229	1	k101_632931	6411		d__Bacteria;p__Myxococcota;c__Polyangia;o__Palsa-1104;f__JAEUJZ01;g__JAGNNG01;s__	No Cluster Assigned	1.05826				Effluent	State A	Week 2
BIN0001	9061211	1	k101_632931	6411		Unclassified	No Cluster Assigned	0.708593				Effluent	State A	Week 2
BIN0005	6067229	1	k101_632931	6411		d__Bacteria;p__Myxococcota;c__Polyangia;o__Palsa-1104;f__JAEUJZ01;g__JAGNNG01;s__	No Cluster Assigned	1.05826				Effluent	State A	Week 2
BIN0005	6067229	1	k101_632931	6411		d__Bacteria;p__Myxococcota;c__Polyangia;o__Palsa-1104;f__JAEUJZ01;g__JAGNNG01;s__	No Cluster Assigned	1.05826				Effluent	State A	Week 2
BIN0005	6067229	1	k101_632931	6411		d__Bacteria;p__Myxococcota;c__Polyangia;o__Palsa-1104;f__JAEUJZ01;g__JAGNNG01;s__	No Cluster Assigned	1.05826				Effluent	State A	Week 2
BIN0005	6067229	1	k101_632931	6411		d__Bacteria;p__Myxococcota;c__Polyangia;o__Palsa-1104;f__JAEUJZ01;g__JAGNNG01;s__	No Cluster Assigned	1.05826				Effluent	State A	Week 2
BIN0005	6067229	1	k101_632931	6411		d__Bacteria;p__Myxococcota;c__Polyangia;o__Palsa-1104;f__JAEUJZ01;g__JAGNNG01;s__	No Cluster Assigned	1.05826				Effluent	State A	Week 2
BIN0005	6067229	2	k101_632931	6411		d__Bacteria;p__Myxococcota;c__Polyangia;o__Palsa-1104;f__JAEUJZ01;g__JAGNNG01;s__	No Cluster Assigned	2.11652				Effluent	State A	Week 2
BIN0005	6067229	1	k101_632931	6411		d__Bacteria;p__Myxococcota;c__Polyangia;o__Palsa-1104;f__JAEUJZ01;g__JAGNNG01;s__	No Cluster Assigned	1.05826				Effluent	State A	Week 2
BIN0005	6067229	1	k101_632931	6411		d__Bacteria;p__Myxococcota;c__Polyangia;o__Palsa-1104;f__JAEUJZ01;g__JAGNNG01;s__	No Cluster Assigned	1.05826				Effluent	State A	Week 2
BIN0005	6067229	1	k101_632931	6411		d__Bacteria;p__Myxococcota;c__Polyangia;o__Palsa-1104;f__JAEUJZ01;g__JAGNNG01;s__	No Cluster Assigned	1.05826				Effluent	State A	Week 2
BIN0005	6067229	1	k101_632931	6411		d__Bacteria;p__Myxococcota;c__Polyangia;o__Palsa-1104;f__JAEUJZ01;g__JAGNNG01;s__	No Cluster Assigned	1.05826				Effluent	State A	Week 2
BIN0005	6067229	1	k101_632931	6411		d__Bacteria;p__Myxococcota;c__Polyangia;o__Palsa-1104;f__JAEUJZ01;g__JAGNNG01;s__	No Cluster Assigned	1.05826				Effluent	State A	Week 2
BIN0032	1309349	1	k101_632931	6411		d__Bacteria;p__Proteobacteria;c__Gammaproteobacteria;o__Pseudomonadales;f__UBA5862;g__;s__	No Cluster Assigned	4.90375				Effluent	State A	Week 2
BIN0005	6067229	6	k101_632931	6411		d__Bacteria;p__Myxococcota;c__Polyangia;o__Palsa-1104;f__JAEUJZ01;g__JAGNNG01;s__	No Cluster Assigned	6.34957				Effluent	State A	Week 2
BIN0005	6067229	1	k101_632931	6411		d__Bacteria;p__Myxococcota;c__Polyangia;o__Palsa-1104;f__JAEUJZ01;g__JAGNNG01;s__	No Cluster Assigned	1.05826				Effluent	State A	Week 2
BIN0005	6067229	1	k101_632931	6411		d__Bacteria;p__Myxococcota;c__Polyangia;o__Palsa-1104;f__JAEUJZ01;g__JAGNNG01;s__	No Cluster Assigned	1.05826				Effluent	State A	Week 2
BIN0005	6067229	1	k101_632931	6411		d__Bacteria;p__Myxococcota;c__Polyangia;o__Palsa-1104;f__JAEUJZ01;g__JAGNNG01;s__	No Cluster Assigned	1.05826				Effluent	State A	Week 2
BIN0005	6067229	2	k101_632931	6411		d__Bacteria;p__Myxococcota;c__Polyangia;o__Palsa-1104;f__JAEUJZ01;g__JAGNNG01;s__	No Cluster Assigned	2.11652				Effluent	State A	Week 2
BIN0014	9717762	1	k101_632931	6411		d__Bacteria;p__Bacteroidota;c__Bacteroidia;o__AKYH767-A;f__OLB10;g__OLB10;s__OLB10	No Cluster Assigned	0.660719				Effluent	State A	Week 2
BIN0005	6067229	1	k101_632931	6411		d__Bacteria;p__Myxococcota;c__Polyangia;o__Palsa-1104;f__JAEUJZ01;g__JAGNNG01;s__	No Cluster Assigned	1.05826				Effluent	State A	Week 2
BIN0005	6067229	1	k101_632931	6411		d__Bacteria;p__Myxococcota;c__Polyangia;o__Palsa-1104;f__JAEUJZ01;g__JAGNNG01;s__	No Cluster Assigned	1.05826				Effluent	State A	Week 2
BIN0005	6067229	1	k101_632931	6411		d__Bacteria;p__Myxococcota;c__Polyangia;o__Palsa-1104;f__JAEUJZ01;g__JAGNNG01;s__	No Cluster Assigned	1.05826				Effluent	State A	Week 2
BIN0000	15737678	1	k101_632931	6411			No Cluster Assigned	0.407984				Effluent	State A	Week 2
BIN0005	6067229	1	k101_632931	6411		d__Bacteria;p__Myxococcota;c__Polyangia;o__Palsa-1104;f__JAEUJZ01;g__JAGNNG01;s__	No Cluster Assigned	1.05826				Effluent	State A	Week 2
BIN0005	6067229	2	k101_632931	6411		d__Bacteria;p__Myxococcota;c__Polyangia;o__Palsa-1104;f__JAEUJZ01;g__JAGNNG01;s__	No Cluster Assigned	2.11652				Effluent	State A	Week 2
BIN0005	6067229	1	k101_632931	6411		d__Bacteria;p__Myxococcota;c__Polyangia;o__Palsa-1104;f__JAEUJZ01;g__JAGNNG01;s__	No Cluster Assigned	1.05826				Effluent	State A	Week 2
BIN0005	6067229	2	k101_632931	6411		d__Bacteria;p__Myxococcota;c__Polyangia;o__Palsa-1104;f__JAEUJZ01;g__JAGNNG01;s__	No Cluster Assigned	2.11652				Effluent	State A	Week 2
BIN0005	6067229	83	k101_632931	6411		d__Bacteria;p__Myxococcota;c__Polyangia;o__Palsa-1104;f__JAEUJZ01;g__JAGNNG01;s__	No Cluster Assigned	87.8357				Effluent	State A	Week 2
BIN0005	6067229	1	k101_632931	6411		d__Bacteria;p__Myxococcota;c__Polyangia;o__Palsa-1104;f__JAEUJZ01;g__JAGNNG01;s__	No Cluster Assigned	1.05826				Effluent	State A	Week 2
BIN0014	9717762	1	k101_632931	6411		d__Bacteria;p__Bacteroidota;c__Bacteroidia;o__AKYH767-A;f__OLB10;g__OLB10;s__OLB10	No Cluster Assigned	0.660719				Effluent	State A	Week 2
BIN0005	6067229	3	k101_632931	6411		d__Bacteria;p__Myxococcota;c__Polyangia;o__Palsa-1104;f__JAEUJZ01;g__JAGNNG01;s__	No Cluster Assigned	3.17478				Effluent	State A	Week 2
BIN0017	2055164	1	k101_632931	6411		Unclassified	No Cluster Assigned	3.12419				Effluent	State A	Week 2
BIN0005	6067229	1	k101_632931	6411		d__Bacteria;p__Myxococcota;c__Polyangia;o__Palsa-1104;f__JAEUJZ01;g__JAGNNG01;s__	No Cluster Assigned	1.05826				Effluent	State A	Week 2
BIN0005	6067229	2	k101_632931	6411		d__Bacteria;p__Myxococcota;c__Polyangia;o__Palsa-1104;f__JAEUJZ01;g__JAGNNG01;s__	No Cluster Assigned	2.11652				Effluent	State A	Week 2
BIN0000	15737678	20	k101_632931	6411			No Cluster Assigned	8.15967				Effluent	State A	Week 2
BIN0005	6067229	2	k101_632931	6411		d__Bacteria;p__Myxococcota;c__Polyangia;o__Palsa-1104;f__JAEUJZ01;g__JAGNNG01;s__	No Cluster Assigned	2.11652				Effluent	State A	Week 2
BIN0005	6067229	1	k101_632931	6411		d__Bacteria;p__Myxococcota;c__Polyangia;o__Palsa-1104;f__JAEUJZ01;g__JAGNNG01;s__	No Cluster Assigned	1.05826				Effluent	State A	Week 2
BIN0005	6067229	1	k101_632931	6411		d__Bacteria;p__Myxococcota;c__Polyangia;o__Palsa-1104;f__JAEUJZ01;g__JAGNNG01;s__	No Cluster Assigned	1.05826				Effluent	State A	Week 2
BIN0005	6067229	2	k101_632931	6411		d__Bacteria;p__Myxococcota;c__Polyangia;o__Palsa-1104;f__JAEUJZ01;g__JAGNNG01;s__	No Cluster Assigned	2.11652				Effluent	State A	Week 2
BIN0005	6067229	1	k101_632931	6411		d__Bacteria;p__Myxococcota;c__Polyangia;o__Palsa-1104;f__JAEUJZ01;g__JAGNNG01;s__	No Cluster Assigned	1.05826				Effluent	State A	Week 2
BIN0005	6067229	1	k101_632931	6411		d__Bacteria;p__Myxococcota;c__Polyangia;o__Palsa-1104;f__JAEUJZ01;g__JAGNNG01;s__	No Cluster Assigned	1.05826				Effluent	State A	Week 2
BIN0060	136460	1	k101_632931	6411		Unclassified	No Cluster Assigned	47.052				Effluent	State A	Week 2
BIN0005	6067229	2	k101_632931	6411		d__Bacteria;p__Myxococcota;c__Polyangia;o__Palsa-1104;f__JAEUJZ01;g__JAGNNG01;s__	No Cluster Assigned	2.11652				Effluent	State A	Week 2
BIN0005	6067229	1	k101_632931	6411		d__Bacteria;p__Myxococcota;c__Polyangia;o__Palsa-1104;f__JAEUJZ01;g__JAGNNG01;s__	No Cluster Assigned	1.05826				Effluent	State A	Week 2
BIN0005	6067229	1	k101_632931	6411		d__Bacteria;p__Myxococcota;c__Polyangia;o__Palsa-1104;f__JAEUJZ01;g__JAGNNG01;s__	No Cluster Assigned	1.05826				Effluent	State A	Week 2
BIN0005	6067229	1	k101_632931	6411		d__Bacteria;p__Myxococcota;c__Polyangia;o__Palsa-1104;f__JAEUJZ01;g__JAGNNG01;s__	No Cluster Assigned	1.05826				Effluent	State A	Week 2
BIN0005	6067229	1	k101_632931	6411		d__Bacteria;p__Myxococcota;c__Polyangia;o__Palsa-1104;f__JAEUJZ01;g__JAGNNG01;s__	No Cluster Assigned	1.05826				Effluent	State A	Week 2
BIN0005	6067229	1	k101_632931	6411		d__Bacteria;p__Myxococcota;c__Polyangia;o__Palsa-1104;f__JAEUJZ01;g__JAGNNG01;s__	No Cluster Assigned	1.05826				Effluent	State A	Week 2
BIN0025	1426212	1	k101_632931	6411		d__Bacteria;p__Proteobacteria;c__Gammaproteobacteria;o__Burkholderiales;f__Rhodocyclaceae;g__JAEUNX01;s__JAEUNX01	No Cluster Assigned	4.50194				Effluent	State A	Week 2
BIN0005	6067229	1	k101_632931	6411		d__Bacteria;p__Myxococcota;c__Polyangia;o__Palsa-1104;f__JAEUJZ01;g__JAGNNG01;s__	No Cluster Assigned	1.05826				Effluent	State A	Week 2
BIN0005	6067229	9	k101_632931	6411		d__Bacteria;p__Myxococcota;c__Polyangia;o__Palsa-1104;f__JAEUJZ01;g__JAGNNG01;s__	No Cluster Assigned	9.52435				Effluent	State A	Week 2
BIN0005	6067229	1	k101_632931	6411		d__Bacteria;p__Myxococcota;c__Polyangia;o__Palsa-1104;f__JAEUJZ01;g__JAGNNG01;s__	No Cluster Assigned	1.05826				Effluent	State A	Week 2
BIN0005	6067229	1	k101_632931	6411		d__Bacteria;p__Myxococcota;c__Polyangia;o__Palsa-1104;f__JAEUJZ01;g__JAGNNG01;s__	No Cluster Assigned	1.05826				Effluent	State A	Week 2
BIN0002	6437698	1	k101_632931	6411		d__Bacteria;p__Myxococcota;c__Polyangia;o__Polyangiales;f__Ga0077539;g__;s__	No Cluster Assigned	0.997362				Effluent	State A	Week 2
BIN0005	6067229	3	k101_632931	6411		d__Bacteria;p__Myxococcota;c__Polyangia;o__Palsa-1104;f__JAEUJZ01;g__JAGNNG01;s__	No Cluster Assigned	3.17478				Effluent	State A	Week 2
BIN0014	9717762	1	k101_632931	6411		d__Bacteria;p__Bacteroidota;c__Bacteroidia;o__AKYH767-A;f__OLB10;g__OLB10;s__OLB10	No Cluster Assigned	0.660719				Effluent	State A	Week 2
BIN0005	6067229	1	k101_632931	6411		d__Bacteria;p__Myxococcota;c__Polyangia;o__Palsa-1104;f__JAEUJZ01;g__JAGNNG01;s__	No Cluster Assigned	1.05826				Effluent	State A	Week 2
BIN0014	9717762	1	k101_632931	6411		d__Bacteria;p__Bacteroidota;c__Bacteroidia;o__AKYH767-A;f__OLB10;g__OLB10;s__OLB10	No Cluster Assigned	0.660719				Effluent	State A	Week 2
BIN0061	153757	1	k101_632931	6411		Unclassified	No Cluster Assigned	41.7588				Effluent	State A	Week 2
BIN0036	483821	1	k101_632931	6411		Unclassified	No Cluster Assigned	13.2708				Effluent	State A	Week 2
BIN0043	466043	1	k101_632931	6411		d__Bacteria;p__Proteobacteria;c__Gammaproteobacteria;o__Competibacterales;f__Competibacteraceae;g__RXIX01;s__	No Cluster Assigned	13.7771				Effluent	State A	Week 2
BIN0005	6067229	1	k101_632931	6411		d__Bacteria;p__Myxococcota;c__Polyangia;o__Palsa-1104;f__JAEUJZ01;g__JAGNNG01;s__	No Cluster Assigned	1.05826				Effluent	State A	Week 2
BIN0005	6067229	1	k101_632931	6411		d__Bacteria;p__Myxococcota;c__Polyangia;o__Palsa-1104;f__JAEUJZ01;g__JAGNNG01;s__	No Cluster Assigned	1.05826				Effluent	State A	Week 2
BIN0033	718549	1	k101_632931	6411		d__Bacteria;p__Proteobacteria;c__Alphaproteobacteria;o__Caulobacterales;f__Caulobacteraceae;g__Phenylobacterium;s__	No Cluster Assigned	8.93567				Effluent	State A	Week 2
BIN0005	6067229	2	k101_632931	6411		d__Bacteria;p__Myxococcota;c__Polyangia;o__Palsa-1104;f__JAEUJZ01;g__JAGNNG01;s__	No Cluster Assigned	2.11652				Effluent	State A	Week 2
BIN0014	9717762	1	k101_633046	3330		d__Bacteria;p__Bacteroidota;c__Bacteroidia;o__AKYH767-A;f__OLB10;g__OLB10;s__OLB10	No Cluster Assigned	1.27203				Effluent	State A	Week 2
BIN0008	3041131	1	k101_633046	3330		d__Bacteria;p__Proteobacteria;c__Gammaproteobacteria;o__Xanthomonadales;f__Rhodanobacteraceae;g__Tahibacter;s__	No Cluster Assigned	4.06471				Effluent	State A	Week 2
BIN0004	4762767	1	k101_633046	3330		Unclassified	No Cluster Assigned	2.59541				Effluent	State A	Week 2
BIN0007	1429100	1	k101_633046	3330		d__Bacteria;p__Nitrospirota;c__Nitrospiria;o__Nitrospirales;f__Nitrospiraceae;g__Nitrospira_A;s__Nitrospira_A	No Cluster Assigned	8.64972				Effluent	State A	Week 2
BIN0004	4762767	1	k101_633046	3330		Unclassified	No Cluster Assigned	2.59541				Effluent	State A	Week 2
BIN0004	4762767	1	k101_633046	3330		Unclassified	No Cluster Assigned	2.59541				Effluent	State A	Week 2
BIN0004	4762767	1	k101_633046	3330		Unclassified	No Cluster Assigned	2.59541				Effluent	State A	Week 2
BIN0004	4762767	1	k101_633046	3330		Unclassified	No Cluster Assigned	2.59541				Effluent	State A	Week 2
BIN0000	15737678	7	k101_633046	3330			No Cluster Assigned	5.49822				Effluent	State A	Week 2
BIN0004	4762767	1	k101_633046	3330		Unclassified	No Cluster Assigned	2.59541				Effluent	State A	Week 2
BIN0004	4762767	1	k101_633046	3330		Unclassified	No Cluster Assigned	2.59541				Effluent	State A	Week 2
BIN0043	466043	1	k101_633046	3330		d__Bacteria;p__Proteobacteria;c__Gammaproteobacteria;o__Competibacterales;f__Competibacteraceae;g__RXIX01;s__	No Cluster Assigned	26.524				Effluent	State A	Week 2
BIN0002	6437698	1	k101_694955	8941		d__Bacteria;p__Myxococcota;c__Polyangia;o__Polyangiales;f__Ga0077539;g__;s__	No Cluster Assigned	0.715142				Effluent	State A	Week 2
BIN0000	15737678	6	k101_710432	6230			No Cluster Assigned	2.51902				Effluent	State A	Week 2
BIN0005	6067229	1	k101_761984	6920		d__Bacteria;p__Myxococcota;c__Polyangia;o__Palsa-1104;f__JAEUJZ01;g__JAGNNG01;s__	No Cluster Assigned	0.980421				Effluent	State A	Week 2
BIN0005	6067229	1	k101_893762	9338		d__Bacteria;p__Myxococcota;c__Polyangia;o__Palsa-1104;f__JAEUJZ01;g__JAGNNG01;s__	40	0.726549				Effluent	State A	Week 2
BIN0000	15737678	1	k101_805553	3971			No Cluster Assigned	0.658671				Effluent	State A	Week 2
BIN0000	15737678	1	k101_693080	5026			No Cluster Assigned	0.52041				Effluent	State A	Week 2
BIN0000	15737678	1	k101_705124	3241			No Cluster Assigned	0.80703				Effluent	State A	Week 2
BIN0000	15737678	1	k101_770774	2808			17	0.931475			MOBH	Effluent	State A	Week 2
BIN0000	15737678	1	k101_848539	4782			No Cluster Assigned	0.546964				Effluent	State A	Week 2
BIN0009	2319185	1	k101_660775	5476		d__Bacteria;p__Proteobacteria;c__Gammaproteobacteria;o__Competibacterales;f__Competibacteraceae;g__RXIW01;s__RXIW01	No Cluster Assigned	3.24123			MOBQ	Effluent	State A	Week 2
BIN0022	631118	1	k101_821451	2828		d__Bacteria;p__Acidobacteriota;c__Holophagae;o__Holophagales;f__Holophagaceae;g__Geothrix;s__	No Cluster Assigned	23.0632				Effluent	State A	Week 2
BIN0028	753175	1	k101_634048	4813		d__Bacteria;p__Bacteroidota;c__Bacteroidia;o__Chitinophagales;f__LD1;g__Bog-950;s__	No Cluster Assigned	11.3553				Effluent	State A	Week 2
BIN0003	6898713	1	k101_634253	3472		d__Bacteria;p__Proteobacteria;c__Gammaproteobacteria;o__Burkholderiales;f__Rhodocyclaceae;g__Zoogloea;s__Zoogloea	No Cluster Assigned	1.71855				Effluent	State A	Week 2
BIN0003	6898713	2	k101_634253	3472		d__Bacteria;p__Proteobacteria;c__Gammaproteobacteria;o__Burkholderiales;f__Rhodocyclaceae;g__Zoogloea;s__Zoogloea	No Cluster Assigned	3.43709				Effluent	State A	Week 2
BIN0003	6898713	13	k101_634253	3472		d__Bacteria;p__Proteobacteria;c__Gammaproteobacteria;o__Burkholderiales;f__Rhodocyclaceae;g__Zoogloea;s__Zoogloea	No Cluster Assigned	22.3411				Effluent	State A	Week 2
BIN0000	15737678	4	k101_634253	3472			No Cluster Assigned	3.01334				Effluent	State A	Week 2
BIN0000	15737678	1	k101_634253	3472			No Cluster Assigned	0.753336				Effluent	State A	Week 2
BIN0003	6898713	1	k101_634253	3472		d__Bacteria;p__Proteobacteria;c__Gammaproteobacteria;o__Burkholderiales;f__Rhodocyclaceae;g__Zoogloea;s__Zoogloea	No Cluster Assigned	1.71855				Effluent	State A	Week 2
BIN0014	9717762	1	k101_801527	4997		d__Bacteria;p__Bacteroidota;c__Bacteroidia;o__AKYH767-A;f__OLB10;g__OLB10;s__OLB10	No Cluster Assigned	0.847683				Effluent	State A	Week 2
BIN0000	15737678	1	k101_840337	8240			No Cluster Assigned	0.317425				Effluent	State A	Week 2
BIN0022	631118	23	k101_840337	8240		d__Bacteria;p__Acidobacteriota;c__Holophagae;o__Holophagales;f__Holophagaceae;g__Geothrix;s__	No Cluster Assigned	182.054				Effluent	State A	Week 2
BIN0001	9061211	1	k101_777668	3982		Unclassified	No Cluster Assigned	1.14083				Effluent	State A	Week 2
BIN0014	9717762	1	k101_634862	2716		d__Bacteria;p__Bacteroidota;c__Bacteroidia;o__AKYH767-A;f__OLB10;g__OLB10;s__OLB10	No Cluster Assigned	1.5596				Effluent	State A	Week 2
BIN0005	6067229	1	k101_634862	2716		d__Bacteria;p__Myxococcota;c__Polyangia;o__Palsa-1104;f__JAEUJZ01;g__JAGNNG01;s__	No Cluster Assigned	2.49798				Effluent	State A	Week 2
BIN0000	15737678	1	k101_634862	2716			No Cluster Assigned	0.963028				Effluent	State A	Week 2
BIN0006	3375687	1	k101_634862	2716		d__Bacteria;p__Myxococcota;c__Myxococcia;o__Myxococcales;f__Anaeromyxobacteraceae;g__JADKCZ01;s__	No Cluster Assigned	4.4897				Effluent	State A	Week 2
BIN0052	201105	42	k101_775775	1126		Unclassified	29	7634.79			G_tfc7;t4cp1	Effluent	State A	Week 2
BIN0052	201105	3	k101_785000	1626		Unclassified	8	377.648			G_tfc3;T_virB1;G_tfc5	Effluent	State A	Week 2
BIN0052	201105	32	k101_857667	2005		Unclassified	29	3266.79			G_tfc7;t4cp1	Effluent	State A	Week 2
BIN0000	15737678	10	k101_774629	15849			No Cluster Assigned	1.65031				Effluent	State A	Week 2
BIN0003	6898713	1	k101_635455	5500		d__Bacteria;p__Proteobacteria;c__Gammaproteobacteria;o__Burkholderiales;f__Rhodocyclaceae;g__Zoogloea;s__Zoogloea	No Cluster Assigned	1.08487				Effluent	State A	Week 2
BIN0032	1309349	1	k101_635455	5500		d__Bacteria;p__Proteobacteria;c__Gammaproteobacteria;o__Pseudomonadales;f__UBA5862;g__;s__	No Cluster Assigned	5.71598				Effluent	State A	Week 2
BIN0003	6898713	2	k101_635455	5500		d__Bacteria;p__Proteobacteria;c__Gammaproteobacteria;o__Burkholderiales;f__Rhodocyclaceae;g__Zoogloea;s__Zoogloea	No Cluster Assigned	2.16974				Effluent	State A	Week 2
BIN0000	15737678	1	k101_635455	5500			No Cluster Assigned	0.475561				Effluent	State A	Week 2
BIN0000	15737678	2	k101_635455	5500			No Cluster Assigned	0.951121				Effluent	State A	Week 2
BIN0014	9717762	1	k101_635455	5500		d__Bacteria;p__Bacteroidota;c__Bacteroidia;o__AKYH767-A;f__OLB10;g__OLB10;s__OLB10	No Cluster Assigned	0.770159				Effluent	State A	Week 2
BIN0028	753175	1	k101_635455	5500		d__Bacteria;p__Bacteroidota;c__Bacteroidia;o__Chitinophagales;f__LD1;g__Bog-950;s__	No Cluster Assigned	9.93689				Effluent	State A	Week 2
BIN0000	15737678	1	k101_774629	15849			No Cluster Assigned	0.165031				Effluent	State A	Week 2
BIN0002	6437698	1	k101_635562	6765		d__Bacteria;p__Myxococcota;c__Polyangia;o__Polyangiales;f__Ga0077539;g__;s__	No Cluster Assigned	0.945172				Effluent	State A	Week 2
BIN0000	15737678	1	k101_635562	6765			No Cluster Assigned	0.386635				Effluent	State A	Week 2
BIN0000	15737678	1	k101_864262	5976			No Cluster Assigned	0.437681				Effluent	State A	Week 2
BIN0000	15737678	1	k101_774629	15849			No Cluster Assigned	0.165031				Effluent	State A	Week 2
BIN0004	4762767	1	k101_821451	2828		Unclassified	No Cluster Assigned	3.05612				Effluent	State A	Week 2
BIN0001	9061211	1	k101_703546	1981		Unclassified	12	2.29318			F_traU;F_traW	Effluent	State A	Week 2
BIN0011	2333080	1	k101_790977	1786		d__Bacteria;p__Proteobacteria;c__Gammaproteobacteria;o__Steroidobacterales;f__Steroidobacteraceae;g__RPQJ01;s__	No Cluster Assigned	9.87866			F_traV	Effluent	State A	Week 2
BIN0000	15737678	1	k101_835197	6019			27	0.434554				Effluent	State A	Week 2
BIN0019	1209488	1	k101_894207	3229		d__Bacteria;p__Bacteroidota;c__Bacteroidia;o__Chitinophagales;f__Chitinophagaceae;g__JJ008;s__	13	10.54				Effluent	State A	Week 2
BIN0001	9061211	7	k101_720689	5416		Unclassified	No Cluster Assigned	5.87141				Effluent	State A	Week 2
BIN0006	3375687	1	k101_811036	6241		d__Bacteria;p__Myxococcota;c__Myxococcia;o__Myxococcales;f__Anaeromyxobacteraceae;g__JADKCZ01;s__	27	1.95386				Effluent	State A	Week 2
BIN0004	4762767	3	k101_774888	7622		Unclassified	No Cluster Assigned	3.40175				Effluent	State A	Week 2
BIN0003	6898713	1	k101_758954	2873		d__Bacteria;p__Proteobacteria;c__Gammaproteobacteria;o__Burkholderiales;f__Rhodocyclaceae;g__Zoogloea;s__Zoogloea	16	2.07685				Effluent	State A	Week 2
BIN0000	15737678	1	k101_876433	3720			No Cluster Assigned	0.703114				Effluent	State A	Week 2
BIN0000	15737678	1	k101_840337	8240			No Cluster Assigned	0.317425				Effluent	State A	Week 2
BIN0058	185151	1	k101_767743	4599		d__Bacteria;p__Patescibacteria;c__Paceibacteria;o__UBA9983_A;f__UBA9973;g__;s__	32	48.3414				Effluent	State A	Week 2
BIN0000	15737678	1	k101_678168	3328			No Cluster Assigned	0.785932				Effluent	State A	Week 2
BIN0001	9061211	2	k101_772609	14169		Unclassified	9	0.64123				Effluent	State A	Week 2
BIN0012	2501637	1	k101_822835	6253		d__Bacteria;p__Cyanobacteria;c__Vampirovibrionia;o__Obscuribacterales;f__Obscuribacteraceae;g__Obscuribacter;s__Obscuribacter	No Cluster Assigned	2.63146				Effluent	State A	Week 2
BIN0013	1817703	1	k101_704082	3377		d__Bacteria;p__Bacteroidota;c__Bacteroidia;o__Chitinophagales;f__Chitinophagaceae;g__JJ008;s__	No Cluster Assigned	6.70587				Effluent	State A	Week 2
BIN0000	15737678	1	k101_637797	7729			33	0.338412				Effluent	State A	Week 2
BIN0000	15737678	1	k101_637797	7729			33	0.338412				Effluent	State A	Week 2
BIN0014	9717762	2	k101_637797	7729		d__Bacteria;p__Bacteroidota;c__Bacteroidia;o__AKYH767-A;f__OLB10;g__OLB10;s__OLB10	33	1.0961				Effluent	State A	Week 2
BIN0008	3041131	1	k101_637797	7729		d__Bacteria;p__Proteobacteria;c__Gammaproteobacteria;o__Xanthomonadales;f__Rhodanobacteraceae;g__Tahibacter;s__	33	1.75126				Effluent	State A	Week 2
BIN0007	1429100	1	k101_637797	7729		d__Bacteria;p__Nitrospirota;c__Nitrospiria;o__Nitrospirales;f__Nitrospiraceae;g__Nitrospira_A;s__Nitrospira_A	33	3.72669				Effluent	State A	Week 2
BIN0009	2319185	1	k101_637797	7729		d__Bacteria;p__Proteobacteria;c__Gammaproteobacteria;o__Competibacterales;f__Competibacteraceae;g__RXIW01;s__RXIW01	33	2.29642				Effluent	State A	Week 2
BIN0000	15737678	1	k101_637797	7729			33	0.338412				Effluent	State A	Week 2
BIN0000	15737678	1	k101_637797	7729			33	0.338412				Effluent	State A	Week 2
BIN0000	15737678	1	k101_637797	7729			33	0.338412				Effluent	State A	Week 2
BIN0000	15737678	1	k101_637797	7729			33	0.338412				Effluent	State A	Week 2
BIN0036	483821	1	k101_637797	7729		Unclassified	33	11.0078				Effluent	State A	Week 2
BIN0000	15737678	1	k101_637797	7729			33	0.338412				Effluent	State A	Week 2
BIN0000	15737678	1	k101_637797	7729			33	0.338412				Effluent	State A	Week 2
BIN0000	15737678	1	k101_637797	7729			33	0.338412				Effluent	State A	Week 2
BIN0000	15737678	1	k101_637797	7729			33	0.338412				Effluent	State A	Week 2
BIN0001	9061211	1	k101_637797	7729		Unclassified	33	0.587759				Effluent	State A	Week 2
BIN0036	483821	6	k101_637797	7729		Unclassified	33	66.0469				Effluent	State A	Week 2
BIN0000	15737678	1	k101_637797	7729			33	0.338412				Effluent	State A	Week 2
BIN0000	15737678	1	k101_637797	7729			33	0.338412				Effluent	State A	Week 2
BIN0000	15737678	1	k101_637797	7729			33	0.338412				Effluent	State A	Week 2
BIN0000	15737678	7	k101_637797	7729			33	2.36888				Effluent	State A	Week 2
BIN0000	15737678	4	k101_637797	7729			33	1.35365				Effluent	State A	Week 2
BIN0048	317558	1	k101_637797	7729		Unclassified	33	16.7711				Effluent	State A	Week 2
BIN0014	9717762	1	k101_637797	7729		d__Bacteria;p__Bacteroidota;c__Bacteroidia;o__AKYH767-A;f__OLB10;g__OLB10;s__OLB10	33	0.548049				Effluent	State A	Week 2
BIN0000	15737678	1	k101_637797	7729			33	0.338412				Effluent	State A	Week 2
BIN0000	15737678	2	k101_637797	7729			33	0.676823				Effluent	State A	Week 2
BIN0000	15737678	25	k101_637797	7729			33	8.46029				Effluent	State A	Week 2
BIN0004	4762767	2	k101_637797	7729		Unclassified	33	2.23644				Effluent	State A	Week 2
BIN0004	4762767	1	k101_653996	2677		Unclassified	No Cluster Assigned	3.2285				Effluent	State A	Week 2
BIN0003	6898713	4	k101_804255	6949		d__Bacteria;p__Proteobacteria;c__Gammaproteobacteria;o__Burkholderiales;f__Rhodocyclaceae;g__Zoogloea;s__Zoogloea	No Cluster Assigned	3.43462				Effluent	State A	Week 2
BIN0001	9061211	1	k101_725522	1130		Unclassified	7	4.02017				Effluent	State A	Week 2
BIN0005	6067229	1	k101_864262	5976		d__Bacteria;p__Myxococcota;c__Polyangia;o__Palsa-1104;f__JAEUJZ01;g__JAGNNG01;s__	No Cluster Assigned	1.13529				Effluent	State A	Week 2
BIN0038	266564	1	k101_841304	1924		d__Bacteria;p__Bacteroidota;c__Bacteroidia;o__Flavobacteriales;f__Crocinitomicaceae;g__Fluviicola;s__	6	80.2606	MPF_T	mate-pair-formation	T_virB9;T_virB8	Effluent	State A	Week 2
BIN0005	6067229	1	k101_639210	4837		d__Bacteria;p__Myxococcota;c__Polyangia;o__Palsa-1104;f__JAEUJZ01;g__JAGNNG01;s__	No Cluster Assigned	1.40263				Effluent	State A	Week 2
BIN0005	6067229	1	k101_741816	5078		d__Bacteria;p__Myxococcota;c__Polyangia;o__Palsa-1104;f__JAEUJZ01;g__JAGNNG01;s__	No Cluster Assigned	1.33606				Effluent	State A	Week 2
BIN0005	6067229	2	k101_744939	2816		d__Bacteria;p__Myxococcota;c__Polyangia;o__Palsa-1104;f__JAEUJZ01;g__JAGNNG01;s__	No Cluster Assigned	4.81855				Effluent	State A	Week 2
BIN0005	6067229	1	k101_882663	1340		d__Bacteria;p__Myxococcota;c__Polyangia;o__Palsa-1104;f__JAEUJZ01;g__JAGNNG01;s__	No Cluster Assigned	5.06307			MOBQ	Effluent	State A	Week 2
BIN0005	6067229	1	k101_893762	9338		d__Bacteria;p__Myxococcota;c__Polyangia;o__Palsa-1104;f__JAEUJZ01;g__JAGNNG01;s__	40	0.726549				Effluent	State A	Week 2
BIN0005	6067229	3	k101_694955	8941		d__Bacteria;p__Myxococcota;c__Polyangia;o__Palsa-1104;f__JAEUJZ01;g__JAGNNG01;s__	No Cluster Assigned	2.27643				Effluent	State A	Week 2
BIN0005	6067229	3	k101_864262	5976		d__Bacteria;p__Myxococcota;c__Polyangia;o__Palsa-1104;f__JAEUJZ01;g__JAGNNG01;s__	No Cluster Assigned	3.40588				Effluent	State A	Week 2
BIN0005	6067229	1	k101_893762	9338		d__Bacteria;p__Myxococcota;c__Polyangia;o__Palsa-1104;f__JAEUJZ01;g__JAGNNG01;s__	40	0.726549				Effluent	State A	Week 2
BIN0005	6067229	1	k101_835280	2540		d__Bacteria;p__Myxococcota;c__Polyangia;o__Palsa-1104;f__JAEUJZ01;g__JAGNNG01;s__	12	2.67107			F_traW	Effluent	State A	Week 2
BIN0005	6067229	2	k101_893762	9338		d__Bacteria;p__Myxococcota;c__Polyangia;o__Palsa-1104;f__JAEUJZ01;g__JAGNNG01;s__	40	1.4531				Effluent	State A	Week 2
BIN0044	361739	1	k101_835197	6019		Unclassified	27	18.9056				Effluent	State A	Week 2
BIN0005	6067229	1	k101_741816	5078		d__Bacteria;p__Myxococcota;c__Polyangia;o__Palsa-1104;f__JAEUJZ01;g__JAGNNG01;s__	No Cluster Assigned	1.33606				Effluent	State A	Week 2
BIN0032	1309349	23	k101_639210	4837		d__Bacteria;p__Proteobacteria;c__Gammaproteobacteria;o__Pseudomonadales;f__UBA5862;g__;s__	No Cluster Assigned	149.488				Effluent	State A	Week 2
BIN0004	4762767	1	k101_639210	4837		Unclassified	No Cluster Assigned	1.78679				Effluent	State A	Week 2
BIN0004	4762767	1	k101_639210	4837		Unclassified	No Cluster Assigned	1.78679				Effluent	State A	Week 2
BIN0004	4762767	1	k101_639210	4837		Unclassified	No Cluster Assigned	1.78679				Effluent	State A	Week 2
BIN0005	6067229	1	k101_639210	4837		d__Bacteria;p__Myxococcota;c__Polyangia;o__Palsa-1104;f__JAEUJZ01;g__JAGNNG01;s__	No Cluster Assigned	1.40263				Effluent	State A	Week 2
BIN0032	1309349	3	k101_639210	4837		d__Bacteria;p__Proteobacteria;c__Gammaproteobacteria;o__Pseudomonadales;f__UBA5862;g__;s__	No Cluster Assigned	19.4984				Effluent	State A	Week 2
BIN0029	1802834	1	k101_639210	4837		d__Bacteria;p__Bacteroidota;c__Bacteroidia;o__Chitinophagales;f__Saprospiraceae;g__OLB8;s__	No Cluster Assigned	4.72038				Effluent	State A	Week 2
BIN0004	4762767	1	k101_639210	4837		Unclassified	No Cluster Assigned	1.78679				Effluent	State A	Week 2
BIN0014	9717762	1	k101_639210	4837		d__Bacteria;p__Bacteroidota;c__Bacteroidia;o__AKYH767-A;f__OLB10;g__OLB10;s__OLB10	No Cluster Assigned	0.875723				Effluent	State A	Week 2
BIN0003	6898713	1	k101_639210	4837		d__Bacteria;p__Proteobacteria;c__Gammaproteobacteria;o__Burkholderiales;f__Rhodocyclaceae;g__Zoogloea;s__Zoogloea	No Cluster Assigned	1.23357				Effluent	State A	Week 2
BIN0004	4762767	1	k101_639210	4837		Unclassified	No Cluster Assigned	1.78679				Effluent	State A	Week 2
BIN0026	680319	2	k101_639210	4837		d__Bacteria;p__Proteobacteria;c__Gammaproteobacteria;o__Burkholderiales;f__Thiobacillaceae;g__;s__	No Cluster Assigned	25.0179				Effluent	State A	Week 2
BIN0004	4762767	1	k101_639210	4837		Unclassified	No Cluster Assigned	1.78679				Effluent	State A	Week 2
BIN0004	4762767	27	k101_639210	4837		Unclassified	No Cluster Assigned	48.2434				Effluent	State A	Week 2
BIN0004	4762767	1	k101_639210	4837		Unclassified	No Cluster Assigned	1.78679				Effluent	State A	Week 2
BIN0000	15737678	4	k101_639210	4837			No Cluster Assigned	2.16298				Effluent	State A	Week 2
BIN0004	4762767	1	k101_639210	4837		Unclassified	No Cluster Assigned	1.78679				Effluent	State A	Week 2
BIN0004	4762767	1	k101_639210	4837		Unclassified	No Cluster Assigned	1.78679				Effluent	State A	Week 2
BIN0000	15737678	1	k101_778650	2631			No Cluster Assigned	0.99414				Effluent	State A	Week 2
BIN0000	15737678	1	k101_708876	13188			No Cluster Assigned	0.198331				Effluent	State A	Week 2
BIN0000	15737678	1	k101_771709	2498			No Cluster Assigned	1.04707			F_traU;F_trbC	Effluent	State A	Week 2
BIN0000	15737678	1	k101_805553	3971			No Cluster Assigned	0.658671				Effluent	State A	Week 2
BIN0040	218802	2	k101_762263	8597		d__Bacteria;p__Bacteroidota;c__Ignavibacteria;o__Ignavibacteriales;f__Ignavibacteriaceae;g__IGN3;s__	No Cluster Assigned	43.7664			F_traG;F_traH;F_traF;F_trbC	Effluent	State A	Week 2
BIN0027	497209	2	k101_778650	2631		d__Bacteria;p__Bacteroidota;c__Bacteroidia;o__Chitinophagales;f__JADIYW01;g__JADJSS01;s__	No Cluster Assigned	62.9331				Effluent	State A	Week 2
BIN0005	6067229	1	k101_708876	13188		d__Bacteria;p__Myxococcota;c__Polyangia;o__Palsa-1104;f__JAEUJZ01;g__JAGNNG01;s__	No Cluster Assigned	0.514446				Effluent	State A	Week 2
BIN0005	6067229	1	k101_741816	5078		d__Bacteria;p__Myxococcota;c__Polyangia;o__Palsa-1104;f__JAEUJZ01;g__JAGNNG01;s__	No Cluster Assigned	1.33606				Effluent	State A	Week 2
BIN0011	2333080	1	k101_848539	4782		d__Bacteria;p__Proteobacteria;c__Gammaproteobacteria;o__Steroidobacterales;f__Steroidobacteraceae;g__RPQJ01;s__	No Cluster Assigned	3.68952				Effluent	State A	Week 2
BIN0000	15737678	1	k101_805553	3971			No Cluster Assigned	0.658671				Effluent	State A	Week 2
BIN0001	9061211	1	k101_914399	9108		Unclassified	No Cluster Assigned	0.498769				Effluent	State A	Week 2
BIN0035	1584235	1	k101_640793	1198		d__Bacteria;p__Bacteroidota;c__Bacteroidia;o__Chitinophagales;f__Chitinophagaceae;g__Niabella;s__	3	21.6887			T_virB10	Effluent	State A	Week 2
BIN0000	15737678	1	k101_640793	1198			3	2.18329			T_virB10	Effluent	State A	Week 2
BIN0000	15737678	1	k101_868995	1837			4	1.42383			virb4;T_virB5	Effluent	State A	Week 2
BIN0005	6067229	1	k101_744939	2816		d__Bacteria;p__Myxococcota;c__Polyangia;o__Palsa-1104;f__JAEUJZ01;g__JAGNNG01;s__	No Cluster Assigned	2.40927				Effluent	State A	Week 2
BIN0005	6067229	1	k101_694955	8941		d__Bacteria;p__Myxococcota;c__Polyangia;o__Palsa-1104;f__JAEUJZ01;g__JAGNNG01;s__	No Cluster Assigned	0.758809				Effluent	State A	Week 2
BIN0016	935836	1	k101_741700	7343		d__Bacteria;p__Bacteroidota;c__Bacteroidia;o__Chitinophagales;f__Chitinophagaceae;g__Ferruginibacter;s__Ferruginibacter	No Cluster Assigned	5.99012				Effluent	State A	Week 2
BIN0016	935836	1	k101_811036	6241		d__Bacteria;p__Bacteroidota;c__Bacteroidia;o__Chitinophagales;f__Chitinophagaceae;g__Ferruginibacter;s__Ferruginibacter	27	7.04783				Effluent	State A	Week 2
BIN0005	6067229	2	k101_642160	3411		d__Bacteria;p__Myxococcota;c__Polyangia;o__Palsa-1104;f__JAEUJZ01;g__JAGNNG01;s__	No Cluster Assigned	3.97802				Effluent	State A	Week 2
BIN0005	6067229	1	k101_741700	7343		d__Bacteria;p__Myxococcota;c__Polyangia;o__Palsa-1104;f__JAEUJZ01;g__JAGNNG01;s__	No Cluster Assigned	0.923943				Effluent	State A	Week 2
BIN0000	15737678	1	k101_754689	4060			No Cluster Assigned	0.644232				Effluent	State A	Week 2
BIN0000	15737678	1	k101_889650	7800			5	0.335331	MPF_G	mate-pair-formation	G_tfc22;G_tfc23;G_tfc24;virb4;G_tfc15;G_tfc14	Effluent	State A	Week 2
BIN0000	15737678	1	k101_889650	7800			5	0.335331	MPF_T	mate-pair-formation	G_tfc22;G_tfc23;G_tfc24;virb4;G_tfc15;G_tfc14	Effluent	State A	Week 2
BIN0000	15737678	1	k101_889650	7800			5	0.335331	MPF_G	mate-pair-formation	G_tfc22;G_tfc23;G_tfc24;virb4;G_tfc15;G_tfc14	Effluent	State A	Week 2
BIN0008	3041131	1	k101_842522	4155		d__Bacteria;p__Proteobacteria;c__Gammaproteobacteria;o__Xanthomonadales;f__Rhodanobacteraceae;g__Tahibacter;s__	13	3.25764				Effluent	State A	Week 2
BIN0004	4762767	1	k101_808703	2629		Unclassified	26	3.28745			F_traW;F_traU	Effluent	State A	Week 2
BIN0011	2333080	1	k101_704082	3377		d__Bacteria;p__Proteobacteria;c__Gammaproteobacteria;o__Steroidobacterales;f__Steroidobacteraceae;g__RPQJ01;s__	No Cluster Assigned	5.22454				Effluent	State A	Week 2
BIN0048	317558	1	k101_760745	2999		Unclassified	No Cluster Assigned	43.2225				Effluent	State A	Week 2
BIN0005	6067229	1	k101_642160	3411		d__Bacteria;p__Myxococcota;c__Polyangia;o__Palsa-1104;f__JAEUJZ01;g__JAGNNG01;s__	No Cluster Assigned	1.98901				Effluent	State A	Week 2
BIN0005	6067229	1	k101_642160	3411		d__Bacteria;p__Myxococcota;c__Polyangia;o__Palsa-1104;f__JAEUJZ01;g__JAGNNG01;s__	No Cluster Assigned	1.98901				Effluent	State A	Week 2
BIN0005	6067229	1	k101_642160	3411		d__Bacteria;p__Myxococcota;c__Polyangia;o__Palsa-1104;f__JAEUJZ01;g__JAGNNG01;s__	No Cluster Assigned	1.98901				Effluent	State A	Week 2
BIN0005	6067229	1	k101_642160	3411		d__Bacteria;p__Myxococcota;c__Polyangia;o__Palsa-1104;f__JAEUJZ01;g__JAGNNG01;s__	No Cluster Assigned	1.98901				Effluent	State A	Week 2
BIN0005	6067229	1	k101_642160	3411		d__Bacteria;p__Myxococcota;c__Polyangia;o__Palsa-1104;f__JAEUJZ01;g__JAGNNG01;s__	No Cluster Assigned	1.98901				Effluent	State A	Week 2
BIN0005	6067229	1	k101_642160	3411		d__Bacteria;p__Myxococcota;c__Polyangia;o__Palsa-1104;f__JAEUJZ01;g__JAGNNG01;s__	No Cluster Assigned	1.98901				Effluent	State A	Week 2
BIN0005	6067229	1	k101_642160	3411		d__Bacteria;p__Myxococcota;c__Polyangia;o__Palsa-1104;f__JAEUJZ01;g__JAGNNG01;s__	No Cluster Assigned	1.98901				Effluent	State A	Week 2
BIN0005	6067229	2	k101_642160	3411		d__Bacteria;p__Myxococcota;c__Polyangia;o__Palsa-1104;f__JAEUJZ01;g__JAGNNG01;s__	No Cluster Assigned	3.97802				Effluent	State A	Week 2
BIN0005	6067229	1	k101_642160	3411		d__Bacteria;p__Myxococcota;c__Polyangia;o__Palsa-1104;f__JAEUJZ01;g__JAGNNG01;s__	No Cluster Assigned	1.98901				Effluent	State A	Week 2
BIN0020	806050	1	k101_642160	3411		d__Bacteria;p__Proteobacteria;c__Gammaproteobacteria;o__Xanthomonadales;f__Ahniellaceae;g__JADKHK01;s__	No Cluster Assigned	14.9715				Effluent	State A	Week 2
BIN0005	6067229	1	k101_642160	3411		d__Bacteria;p__Myxococcota;c__Polyangia;o__Palsa-1104;f__JAEUJZ01;g__JAGNNG01;s__	No Cluster Assigned	1.98901				Effluent	State A	Week 2
BIN0028	753175	1	k101_642160	3411		d__Bacteria;p__Bacteroidota;c__Bacteroidia;o__Chitinophagales;f__LD1;g__Bog-950;s__	No Cluster Assigned	16.0225				Effluent	State A	Week 2
BIN0014	9717762	1	k101_642160	3411		d__Bacteria;p__Bacteroidota;c__Bacteroidia;o__AKYH767-A;f__OLB10;g__OLB10;s__OLB10	No Cluster Assigned	1.24183				Effluent	State A	Week 2
BIN0005	6067229	1	k101_642160	3411		d__Bacteria;p__Myxococcota;c__Polyangia;o__Palsa-1104;f__JAEUJZ01;g__JAGNNG01;s__	No Cluster Assigned	1.98901				Effluent	State A	Week 2
BIN0005	6067229	1	k101_642160	3411		d__Bacteria;p__Myxococcota;c__Polyangia;o__Palsa-1104;f__JAEUJZ01;g__JAGNNG01;s__	No Cluster Assigned	1.98901				Effluent	State A	Week 2
BIN0011	2333080	1	k101_642160	3411		d__Bacteria;p__Proteobacteria;c__Gammaproteobacteria;o__Steroidobacterales;f__Steroidobacteraceae;g__RPQJ01;s__	No Cluster Assigned	5.17247				Effluent	State A	Week 2
BIN0005	6067229	1	k101_642160	3411		d__Bacteria;p__Myxococcota;c__Polyangia;o__Palsa-1104;f__JAEUJZ01;g__JAGNNG01;s__	No Cluster Assigned	1.98901				Effluent	State A	Week 2
BIN0005	6067229	1	k101_642160	3411		d__Bacteria;p__Myxococcota;c__Polyangia;o__Palsa-1104;f__JAEUJZ01;g__JAGNNG01;s__	No Cluster Assigned	1.98901				Effluent	State A	Week 2
BIN0005	6067229	1	k101_642160	3411		d__Bacteria;p__Myxococcota;c__Polyangia;o__Palsa-1104;f__JAEUJZ01;g__JAGNNG01;s__	No Cluster Assigned	1.98901				Effluent	State A	Week 2
BIN0005	6067229	5	k101_642160	3411		d__Bacteria;p__Myxococcota;c__Polyangia;o__Palsa-1104;f__JAEUJZ01;g__JAGNNG01;s__	No Cluster Assigned	9.94505				Effluent	State A	Week 2
BIN0005	6067229	1	k101_642160	3411		d__Bacteria;p__Myxococcota;c__Polyangia;o__Palsa-1104;f__JAEUJZ01;g__JAGNNG01;s__	No Cluster Assigned	1.98901				Effluent	State A	Week 2
BIN0005	6067229	1	k101_642160	3411		d__Bacteria;p__Myxococcota;c__Polyangia;o__Palsa-1104;f__JAEUJZ01;g__JAGNNG01;s__	No Cluster Assigned	1.98901				Effluent	State A	Week 2
BIN0005	6067229	1	k101_642160	3411		d__Bacteria;p__Myxococcota;c__Polyangia;o__Palsa-1104;f__JAEUJZ01;g__JAGNNG01;s__	No Cluster Assigned	1.98901				Effluent	State A	Week 2
BIN0000	15737678	4	k101_642160	3411			No Cluster Assigned	3.06723				Effluent	State A	Week 2
BIN0005	6067229	1	k101_642160	3411		d__Bacteria;p__Myxococcota;c__Polyangia;o__Palsa-1104;f__JAEUJZ01;g__JAGNNG01;s__	No Cluster Assigned	1.98901				Effluent	State A	Week 2
BIN0005	6067229	1	k101_642160	3411		d__Bacteria;p__Myxococcota;c__Polyangia;o__Palsa-1104;f__JAEUJZ01;g__JAGNNG01;s__	No Cluster Assigned	1.98901				Effluent	State A	Week 2
BIN0005	6067229	1	k101_642160	3411		d__Bacteria;p__Myxococcota;c__Polyangia;o__Palsa-1104;f__JAEUJZ01;g__JAGNNG01;s__	No Cluster Assigned	1.98901				Effluent	State A	Week 2
BIN0005	6067229	1	k101_642160	3411		d__Bacteria;p__Myxococcota;c__Polyangia;o__Palsa-1104;f__JAEUJZ01;g__JAGNNG01;s__	No Cluster Assigned	1.98901				Effluent	State A	Week 2
BIN0005	6067229	1	k101_642160	3411		d__Bacteria;p__Myxococcota;c__Polyangia;o__Palsa-1104;f__JAEUJZ01;g__JAGNNG01;s__	No Cluster Assigned	1.98901				Effluent	State A	Week 2
BIN0005	6067229	1	k101_642160	3411		d__Bacteria;p__Myxococcota;c__Polyangia;o__Palsa-1104;f__JAEUJZ01;g__JAGNNG01;s__	No Cluster Assigned	1.98901				Effluent	State A	Week 2
BIN0002	6437698	1	k101_642160	3411		d__Bacteria;p__Myxococcota;c__Polyangia;o__Polyangiales;f__Ga0077539;g__;s__	No Cluster Assigned	1.87455				Effluent	State A	Week 2
BIN0005	6067229	1	k101_642160	3411		d__Bacteria;p__Myxococcota;c__Polyangia;o__Palsa-1104;f__JAEUJZ01;g__JAGNNG01;s__	No Cluster Assigned	1.98901				Effluent	State A	Week 2
BIN0005	6067229	1	k101_642160	3411		d__Bacteria;p__Myxococcota;c__Polyangia;o__Palsa-1104;f__JAEUJZ01;g__JAGNNG01;s__	No Cluster Assigned	1.98901				Effluent	State A	Week 2
BIN0005	6067229	1	k101_642160	3411		d__Bacteria;p__Myxococcota;c__Polyangia;o__Palsa-1104;f__JAEUJZ01;g__JAGNNG01;s__	No Cluster Assigned	1.98901				Effluent	State A	Week 2
BIN0005	6067229	1	k101_642160	3411		d__Bacteria;p__Myxococcota;c__Polyangia;o__Palsa-1104;f__JAEUJZ01;g__JAGNNG01;s__	No Cluster Assigned	1.98901				Effluent	State A	Week 2
BIN0005	6067229	1	k101_642160	3411		d__Bacteria;p__Myxococcota;c__Polyangia;o__Palsa-1104;f__JAEUJZ01;g__JAGNNG01;s__	No Cluster Assigned	1.98901				Effluent	State A	Week 2
BIN0005	6067229	1	k101_642160	3411		d__Bacteria;p__Myxococcota;c__Polyangia;o__Palsa-1104;f__JAEUJZ01;g__JAGNNG01;s__	No Cluster Assigned	1.98901				Effluent	State A	Week 2
BIN0005	6067229	2	k101_642160	3411		d__Bacteria;p__Myxococcota;c__Polyangia;o__Palsa-1104;f__JAEUJZ01;g__JAGNNG01;s__	No Cluster Assigned	3.97802				Effluent	State A	Week 2
BIN0002	6437698	1	k101_642160	3411		d__Bacteria;p__Myxococcota;c__Polyangia;o__Polyangiales;f__Ga0077539;g__;s__	No Cluster Assigned	1.87455				Effluent	State A	Week 2
BIN0000	15737678	1	k101_688630	3115			No Cluster Assigned	0.839673				Effluent	State A	Week 2
BIN0005	6067229	1	k101_864262	5976		d__Bacteria;p__Myxococcota;c__Polyangia;o__Palsa-1104;f__JAEUJZ01;g__JAGNNG01;s__	No Cluster Assigned	1.13529				Effluent	State A	Week 2
BIN0000	15737678	2	k101_643283	4708			No Cluster Assigned	1.11112				Effluent	State A	Week 2
BIN0000	15737678	1	k101_889650	7800			5	0.335331	MPF_G	mate-pair-formation	G_tfc22;G_tfc23;G_tfc24;virb4;G_tfc15;G_tfc14	Effluent	State A	Week 2
BIN0000	15737678	1	k101_889650	7800			5	0.335331	MPF_T	mate-pair-formation	G_tfc22;G_tfc23;G_tfc24;virb4;G_tfc15;G_tfc14	Effluent	State A	Week 2
BIN0000	15737678	1	k101_889650	7800			5	0.335331	MPF_G	mate-pair-formation	G_tfc22;G_tfc23;G_tfc24;virb4;G_tfc15;G_tfc14	Effluent	State A	Week 2
BIN0014	9717762	1	k101_708876	13188		d__Bacteria;p__Bacteroidota;c__Bacteroidia;o__AKYH767-A;f__OLB10;g__OLB10;s__OLB10	No Cluster Assigned	0.321191				Effluent	State A	Week 2
BIN0014	9717762	1	k101_777467	5488		d__Bacteria;p__Bacteroidota;c__Bacteroidia;o__AKYH767-A;f__OLB10;g__OLB10;s__OLB10	No Cluster Assigned	0.771843				Effluent	State A	Week 2
BIN0014	9717762	1	k101_801527	4997		d__Bacteria;p__Bacteroidota;c__Bacteroidia;o__AKYH767-A;f__OLB10;g__OLB10;s__OLB10	No Cluster Assigned	0.847683				Effluent	State A	Week 2
BIN0001	9061211	1	k101_772609	14169		Unclassified	9	0.320615				Effluent	State A	Week 2
BIN0047	481465	1	k101_746551	3889		Unclassified	No Cluster Assigned	21.984				Effluent	State A	Week 2
BIN0047	481465	1	k101_889650	7800		Unclassified	5	10.961	MPF_G	mate-pair-formation	G_tfc22;G_tfc23;G_tfc24;virb4;G_tfc15;G_tfc14	Effluent	State A	Week 2
BIN0047	481465	1	k101_889650	7800		Unclassified	5	10.961	MPF_T	mate-pair-formation	G_tfc22;G_tfc23;G_tfc24;virb4;G_tfc15;G_tfc14	Effluent	State A	Week 2
BIN0047	481465	1	k101_889650	7800		Unclassified	5	10.961	MPF_G	mate-pair-formation	G_tfc22;G_tfc23;G_tfc24;virb4;G_tfc15;G_tfc14	Effluent	State A	Week 2
BIN0005	6067229	1	k101_694955	8941		d__Bacteria;p__Myxococcota;c__Polyangia;o__Palsa-1104;f__JAEUJZ01;g__JAGNNG01;s__	No Cluster Assigned	0.758809				Effluent	State A	Week 2
BIN0001	9061211	1	k101_644170	2176		Unclassified	6	2.08768			T_virB10	Effluent	State A	Week 2
BIN0000	15737678	3	k101_644170	2176			6	3.60604			T_virB10	Effluent	State A	Week 2
BIN0000	15737678	32	k101_644170	2176			6	38.4645			T_virB10	Effluent	State A	Week 2
BIN0014	9717762	1	k101_644170	2176		d__Bacteria;p__Bacteroidota;c__Bacteroidia;o__AKYH767-A;f__OLB10;g__OLB10;s__OLB10	6	1.94663			T_virB10	Effluent	State A	Week 2
BIN0001	9061211	1	k101_724898	4276		Unclassified	No Cluster Assigned	1.06239				Effluent	State A	Week 2
BIN0014	9717762	1	k101_835280	2540		d__Bacteria;p__Bacteroidota;c__Bacteroidia;o__AKYH767-A;f__OLB10;g__OLB10;s__OLB10	12	1.66767			F_traW	Effluent	State A	Week 2
BIN0014	9717762	1	k101_900983	4950		d__Bacteria;p__Bacteroidota;c__Bacteroidia;o__AKYH767-A;f__OLB10;g__OLB10;s__OLB10	No Cluster Assigned	0.855732				Effluent	State A	Week 2
BIN0000	15737678	1	k101_777668	3982			No Cluster Assigned	0.656852				Effluent	State A	Week 2
BIN0012	2501637	1	k101_822835	6253		d__Bacteria;p__Cyanobacteria;c__Vampirovibrionia;o__Obscuribacterales;f__Obscuribacteraceae;g__Obscuribacter;s__Obscuribacter	No Cluster Assigned	2.63146				Effluent	State A	Week 2
BIN0018	876094	1	k101_772609	14169		d__Bacteria;p__Gemmatimonadota;c__Gemmatimonadetes;o__Gemmatimonadales;f__Gemmatimonadaceae;g__SCN-70-22;s__	9	3.31604				Effluent	State A	Week 2
BIN0020	806050	1	k101_644855	1368		d__Bacteria;p__Proteobacteria;c__Gammaproteobacteria;o__Xanthomonadales;f__Ahniellaceae;g__JADKHK01;s__	1	37.3303			virb4	Effluent	State A	Week 2
BIN0005	6067229	1	k101_645015	4394		d__Bacteria;p__Myxococcota;c__Polyangia;o__Palsa-1104;f__JAEUJZ01;g__JAGNNG01;s__	No Cluster Assigned	1.54404			F_traH;F_traF;F_trbC	Effluent	State A	Week 2
BIN0014	9717762	1	k101_645015	4394		d__Bacteria;p__Bacteroidota;c__Bacteroidia;o__AKYH767-A;f__OLB10;g__OLB10;s__OLB10	No Cluster Assigned	0.964013			F_traH;F_traF;F_trbC	Effluent	State A	Week 2
BIN0004	4762767	1	k101_645272	1882		Unclassified	10	4.5923	MPF_G	mate-pair-formation	G_tfc11;G_tfc12;G_tfc13	Effluent	State A	Week 2
BIN0000	15737678	1	k101_645272	1882			10	1.38979	MPF_G	mate-pair-formation	G_tfc11;G_tfc12;G_tfc13	Effluent	State A	Week 2
BIN0000	15737678	1	k101_645272	1882			10	1.38979	MPF_G	mate-pair-formation	G_tfc11;G_tfc12;G_tfc13	Effluent	State A	Week 2
BIN0000	15737678	3	k101_645272	1882			10	4.16937	MPF_G	mate-pair-formation	G_tfc11;G_tfc12;G_tfc13	Effluent	State A	Week 2
BIN0000	15737678	1	k101_645272	1882			10	1.38979	MPF_G	mate-pair-formation	G_tfc11;G_tfc12;G_tfc13	Effluent	State A	Week 2
BIN0000	15737678	1	k101_645272	1882			10	1.38979	MPF_G	mate-pair-formation	G_tfc11;G_tfc12;G_tfc13	Effluent	State A	Week 2
BIN0003	6898713	1	k101_645272	1882		d__Bacteria;p__Proteobacteria;c__Gammaproteobacteria;o__Burkholderiales;f__Rhodocyclaceae;g__Zoogloea;s__Zoogloea	10	3.17045	MPF_G	mate-pair-formation	G_tfc11;G_tfc12;G_tfc13	Effluent	State A	Week 2
BIN0000	15737678	1	k101_645272	1882			10	1.38979	MPF_G	mate-pair-formation	G_tfc11;G_tfc12;G_tfc13	Effluent	State A	Week 2
BIN0004	4762767	1	k101_761984	6920		Unclassified	No Cluster Assigned	1.24895				Effluent	State A	Week 2
BIN0004	4762767	10	k101_811542	3038		Unclassified	No Cluster Assigned	28.4487				Effluent	State A	Week 2
BIN0001	9061211	1	k101_694955	8941		Unclassified	No Cluster Assigned	0.508085				Effluent	State A	Week 2
BIN0004	4762767	1	k101_840669	3886		Unclassified	13	2.22406				Effluent	State A	Week 2
BIN0002	6437698	1	k101_821451	2828		d__Bacteria;p__Myxococcota;c__Polyangia;o__Polyangiales;f__Ga0077539;g__;s__	No Cluster Assigned	2.26099				Effluent	State A	Week 2
BIN0000	15737678	7	k101_774660	3313			No Cluster Assigned	5.52644				Effluent	State A	Week 2
BIN0029	1802834	1	k101_774629	15849		d__Bacteria;p__Bacteroidota;c__Bacteroidia;o__Chitinophagales;f__Saprospiraceae;g__OLB8;s__	No Cluster Assigned	1.44063				Effluent	State A	Week 2
BIN0029	1802834	1	k101_888681	3438		d__Bacteria;p__Bacteroidota;c__Bacteroidia;o__Chitinophagales;f__Saprospiraceae;g__OLB8;s__	No Cluster Assigned	6.64121				Effluent	State A	Week 2
BIN0029	1802834	1	k101_889650	7800		d__Bacteria;p__Bacteroidota;c__Bacteroidia;o__Chitinophagales;f__Saprospiraceae;g__OLB8;s__	5	2.92724	MPF_G	mate-pair-formation	G_tfc22;G_tfc23;G_tfc24;virb4;G_tfc15;G_tfc14	Effluent	State A	Week 2
BIN0029	1802834	1	k101_889650	7800		d__Bacteria;p__Bacteroidota;c__Bacteroidia;o__Chitinophagales;f__Saprospiraceae;g__OLB8;s__	5	2.92724	MPF_T	mate-pair-formation	G_tfc22;G_tfc23;G_tfc24;virb4;G_tfc15;G_tfc14	Effluent	State A	Week 2
BIN0029	1802834	1	k101_889650	7800		d__Bacteria;p__Bacteroidota;c__Bacteroidia;o__Chitinophagales;f__Saprospiraceae;g__OLB8;s__	5	2.92724	MPF_G	mate-pair-formation	G_tfc22;G_tfc23;G_tfc24;virb4;G_tfc15;G_tfc14	Effluent	State A	Week 2
BIN0000	15737678	1	k101_647126	10845			No Cluster Assigned	0.241179			F_traL;F_traE;F_traK;F_traB;F_traV	Effluent	State A	Week 2
BIN0000	15737678	1	k101_816821	8912			No Cluster Assigned	0.29349				Effluent	State A	Week 2
BIN0000	15737678	1	k101_835280	2540			12	1.02976			F_traW	Effluent	State A	Week 2
BIN0002	6437698	1	k101_811036	6241		d__Bacteria;p__Myxococcota;c__Polyangia;o__Polyangiales;f__Ga0077539;g__;s__	27	1.02453				Effluent	State A	Week 2
BIN0004	4762767	1	k101_647531	4106		Unclassified	No Cluster Assigned	2.1049				Effluent	State A	Week 2
BIN0000	15737678	1	k101_647531	4106			No Cluster Assigned	0.637015				Effluent	State A	Week 2
BIN0004	4762767	1	k101_647531	4106		Unclassified	No Cluster Assigned	2.1049				Effluent	State A	Week 2
BIN0005	6067229	1	k101_647531	4106		d__Bacteria;p__Myxococcota;c__Polyangia;o__Palsa-1104;f__JAEUJZ01;g__JAGNNG01;s__	No Cluster Assigned	1.65234				Effluent	State A	Week 2
BIN0014	9717762	1	k101_761984	6920		d__Bacteria;p__Bacteroidota;c__Bacteroidia;o__AKYH767-A;f__OLB10;g__OLB10;s__OLB10	No Cluster Assigned	0.61212				Effluent	State A	Week 2
BIN0004	4762767	1	k101_682979	2828		Unclassified	No Cluster Assigned	3.05612				Effluent	State A	Week 2
BIN0001	9061211	1	k101_761984	6920		Unclassified	No Cluster Assigned	0.656473				Effluent	State A	Week 2
BIN0001	9061211	1	k101_772609	14169		Unclassified	9	0.320615				Effluent	State A	Week 2
BIN0000	15737678	2	k101_720689	5416			No Cluster Assigned	0.965873				Effluent	State A	Week 2
BIN0018	876094	1	k101_703546	1981		d__Bacteria;p__Gemmatimonadota;c__Gemmatimonadetes;o__Gemmatimonadales;f__Gemmatimonadaceae;g__SCN-70-22;s__	12	23.7178			F_traU;F_traW	Effluent	State A	Week 2
BIN0007	1429100	1	k101_741700	7343		d__Bacteria;p__Nitrospirota;c__Nitrospiria;o__Nitrospirales;f__Nitrospiraceae;g__Nitrospira_A;s__Nitrospira_A	No Cluster Assigned	3.92259				Effluent	State A	Week 2
BIN0004	4762767	1	k101_811542	3038		Unclassified	No Cluster Assigned	2.84487				Effluent	State A	Week 2
BIN0000	15737678	12	k101_692253	2787			No Cluster Assigned	11.2619				Effluent	State A	Week 2
BIN0005	6067229	2	k101_744939	2816		d__Bacteria;p__Myxococcota;c__Polyangia;o__Palsa-1104;f__JAEUJZ01;g__JAGNNG01;s__	No Cluster Assigned	4.81855				Effluent	State A	Week 2
BIN0002	6437698	1	k101_808703	2629		d__Bacteria;p__Myxococcota;c__Polyangia;o__Polyangiales;f__Ga0077539;g__;s__	26	2.43214			F_traW;F_traU	Effluent	State A	Week 2
BIN0000	15737678	1	k101_650429	1082			12	2.41736				Effluent	State A	Week 2
BIN0004	4762767	1	k101_848539	4782		Unclassified	No Cluster Assigned	1.80734				Effluent	State A	Week 2
BIN0004	4762767	1	k101_741746	4445		Unclassified	No Cluster Assigned	1.94437				Effluent	State A	Week 2
BIN0014	9717762	1	k101_706134	5235		d__Bacteria;p__Bacteroidota;c__Bacteroidia;o__AKYH767-A;f__OLB10;g__OLB10;s__OLB10	No Cluster Assigned	0.809145				Effluent	State A	Week 2
BIN0008	3041131	1	k101_889650	7800		d__Bacteria;p__Proteobacteria;c__Gammaproteobacteria;o__Xanthomonadales;f__Rhodanobacteraceae;g__Tahibacter;s__	5	1.73532	MPF_G	mate-pair-formation	G_tfc22;G_tfc23;G_tfc24;virb4;G_tfc15;G_tfc14	Effluent	State A	Week 2
BIN0008	3041131	1	k101_889650	7800		d__Bacteria;p__Proteobacteria;c__Gammaproteobacteria;o__Xanthomonadales;f__Rhodanobacteraceae;g__Tahibacter;s__	5	1.73532	MPF_T	mate-pair-formation	G_tfc22;G_tfc23;G_tfc24;virb4;G_tfc15;G_tfc14	Effluent	State A	Week 2
BIN0008	3041131	1	k101_889650	7800		d__Bacteria;p__Proteobacteria;c__Gammaproteobacteria;o__Xanthomonadales;f__Rhodanobacteraceae;g__Tahibacter;s__	5	1.73532	MPF_G	mate-pair-formation	G_tfc22;G_tfc23;G_tfc24;virb4;G_tfc15;G_tfc14	Effluent	State A	Week 2
BIN0005	6067229	1	k101_864262	5976		d__Bacteria;p__Myxococcota;c__Polyangia;o__Palsa-1104;f__JAEUJZ01;g__JAGNNG01;s__	No Cluster Assigned	1.13529				Effluent	State A	Week 2
BIN0005	6067229	1	k101_893762	9338		d__Bacteria;p__Myxococcota;c__Polyangia;o__Palsa-1104;f__JAEUJZ01;g__JAGNNG01;s__	40	0.726549				Effluent	State A	Week 2
BIN0000	15737678	1	k101_840337	8240			No Cluster Assigned	0.317425				Effluent	State A	Week 2
BIN0017	2055164	1	k101_835197	6019		Unclassified	27	3.32766				Effluent	State A	Week 2
BIN0000	15737678	1	k101_735790	1805			No Cluster Assigned	1.44908				Effluent	State A	Week 2
BIN0000	15737678	1	k101_651959	2987			No Cluster Assigned	0.875655				Effluent	State A	Week 2
BIN0001	9061211	1	k101_651959	2987		Unclassified	No Cluster Assigned	1.52085				Effluent	State A	Week 2
BIN0001	9061211	2	k101_651959	2987		Unclassified	No Cluster Assigned	3.04171				Effluent	State A	Week 2
BIN0003	6898713	2	k101_651959	2987		d__Bacteria;p__Proteobacteria;c__Gammaproteobacteria;o__Burkholderiales;f__Rhodocyclaceae;g__Zoogloea;s__Zoogloea	No Cluster Assigned	3.99518				Effluent	State A	Week 2
BIN0003	6898713	1	k101_651959	2987		d__Bacteria;p__Proteobacteria;c__Gammaproteobacteria;o__Burkholderiales;f__Rhodocyclaceae;g__Zoogloea;s__Zoogloea	No Cluster Assigned	1.99759				Effluent	State A	Week 2
BIN0048	317558	5	k101_760745	2999		Unclassified	No Cluster Assigned	216.112				Effluent	State A	Week 2
BIN0019	1209488	1	k101_716591	1454		d__Bacteria;p__Bacteroidota;c__Bacteroidia;o__Chitinophagales;f__Chitinophagaceae;g__JJ008;s__	No Cluster Assigned	23.4069			T_virB5;virb4	Effluent	State A	Week 2
BIN0020	806050	1	k101_886201	4634		d__Bacteria;p__Proteobacteria;c__Gammaproteobacteria;o__Xanthomonadales;f__Ahniellaceae;g__JADKHK01;s__	No Cluster Assigned	11.0202				Effluent	State A	Week 2
BIN0001	9061211	1	k101_846172	4652		Unclassified	No Cluster Assigned	0.976525				Effluent	State A	Week 2
BIN0011	2333080	1	k101_859955	8649		d__Bacteria;p__Proteobacteria;c__Gammaproteobacteria;o__Steroidobacterales;f__Steroidobacteraceae;g__RPQJ01;s__	No Cluster Assigned	2.03992				Effluent	State A	Week 2
BIN0019	1209488	1	k101_687162	3404		d__Bacteria;p__Bacteroidota;c__Bacteroidia;o__Chitinophagales;f__Chitinophagaceae;g__JJ008;s__	2	9.99811			F_trbC;F_traF	Effluent	State A	Week 2
BIN0000	15737678	1	k101_840669	3886			13	0.673078				Effluent	State A	Week 2
BIN0000	15737678	1	k101_876433	3720			No Cluster Assigned	0.703114				Effluent	State A	Week 2
BIN0020	806050	1	k101_756368	2515		d__Bacteria;p__Proteobacteria;c__Gammaproteobacteria;o__Xanthomonadales;f__Ahniellaceae;g__JADKHK01;s__	No Cluster Assigned	20.3053				Effluent	State A	Week 2
BIN0005	6067229	1	k101_694955	8941		d__Bacteria;p__Myxococcota;c__Polyangia;o__Palsa-1104;f__JAEUJZ01;g__JAGNNG01;s__	No Cluster Assigned	0.758809				Effluent	State A	Week 2
BIN0018	876094	1	k101_876433	3720		d__Bacteria;p__Gemmatimonadota;c__Gemmatimonadetes;o__Gemmatimonadales;f__Gemmatimonadaceae;g__SCN-70-22;s__	No Cluster Assigned	12.6304				Effluent	State A	Week 2
BIN0017	2055164	1	k101_653996	2677		Unclassified	No Cluster Assigned	7.48194				Effluent	State A	Week 2
BIN0011	2333080	1	k101_893762	9338		d__Bacteria;p__Proteobacteria;c__Gammaproteobacteria;o__Steroidobacterales;f__Steroidobacteraceae;g__RPQJ01;s__	40	1.88941				Effluent	State A	Week 2
BIN0014	9717762	2	k101_654487	1542		d__Bacteria;p__Bacteroidota;c__Bacteroidia;o__AKYH767-A;f__OLB10;g__OLB10;s__OLB10	2	5.494			F_trbC;F_traU	Effluent	State A	Week 2
BIN0001	9061211	1	k101_654487	1542		Unclassified	2	2.94604			F_trbC;F_traU	Effluent	State A	Week 2
BIN0001	9061211	1	k101_654487	1542		Unclassified	2	2.94604			F_trbC;F_traU	Effluent	State A	Week 2
BIN0011	2333080	1	k101_654487	1542		d__Bacteria;p__Proteobacteria;c__Gammaproteobacteria;o__Steroidobacterales;f__Steroidobacteraceae;g__RPQJ01;s__	2	11.4418			F_trbC;F_traU	Effluent	State A	Week 2
BIN0000	15737678	2	k101_654487	1542			2	3.39246			F_trbC;F_traU	Effluent	State A	Week 2
BIN0001	9061211	1	k101_654487	1542		Unclassified	2	2.94604			F_trbC;F_traU	Effluent	State A	Week 2
BIN0014	9717762	2	k101_654487	1542		d__Bacteria;p__Bacteroidota;c__Bacteroidia;o__AKYH767-A;f__OLB10;g__OLB10;s__OLB10	2	5.494			F_trbC;F_traU	Effluent	State A	Week 2
BIN0007	1429100	1	k101_886201	4634		d__Bacteria;p__Nitrospirota;c__Nitrospiria;o__Nitrospirales;f__Nitrospiraceae;g__Nitrospira_A;s__Nitrospira_A	No Cluster Assigned	6.21571				Effluent	State A	Week 2
BIN0004	4762767	4	k101_754689	4060		Unclassified	No Cluster Assigned	8.51498				Effluent	State A	Week 2
BIN0003	6898713	1	k101_864262	5976		d__Bacteria;p__Proteobacteria;c__Gammaproteobacteria;o__Burkholderiales;f__Rhodocyclaceae;g__Zoogloea;s__Zoogloea	No Cluster Assigned	0.99846				Effluent	State A	Week 2
BIN0004	4762767	1	k101_904695	6122		Unclassified	No Cluster Assigned	1.41175				Effluent	State A	Week 2
BIN0005	6067229	1	k101_741816	5078		d__Bacteria;p__Myxococcota;c__Polyangia;o__Palsa-1104;f__JAEUJZ01;g__JAGNNG01;s__	No Cluster Assigned	1.33606				Effluent	State A	Week 2
BIN0015	920518	1	k101_708876	13188		d__Bacteria;p__Bacteroidota;c__Bacteroidia;o__Chitinophagales;f__Saprospiraceae;g__JADKBO01;s__	No Cluster Assigned	3.39077				Effluent	State A	Week 2
BIN0000	15737678	1	k101_656762	5120			No Cluster Assigned	0.510856				Effluent	State A	Week 2
BIN0021	1151817	1	k101_835280	2540		d__Bacteria;p__Proteobacteria;c__Gammaproteobacteria;o__Burkholderiales;f__Usitatibacteraceae;g__FEB-7;s__	12	14.0699			F_traW	Effluent	State A	Week 2
BIN0048	317558	1	k101_774385	3634		Unclassified	57	35.6698				Effluent	State A	Week 2
BIN0005	6067229	5	k101_694955	8941		d__Bacteria;p__Myxococcota;c__Polyangia;o__Palsa-1104;f__JAEUJZ01;g__JAGNNG01;s__	No Cluster Assigned	3.79405				Effluent	State A	Week 2
BIN0005	6067229	2	k101_864262	5976		d__Bacteria;p__Myxococcota;c__Polyangia;o__Palsa-1104;f__JAEUJZ01;g__JAGNNG01;s__	No Cluster Assigned	2.27059				Effluent	State A	Week 2
BIN0001	9061211	3	k101_705124	3241		Unclassified	No Cluster Assigned	4.20499				Effluent	State A	Week 2
BIN0000	15737678	1	k101_778650	2631			No Cluster Assigned	0.99414				Effluent	State A	Week 2
BIN0000	15737678	1	k101_897758	1656			6	1.57946			T_virB9;T_virB10	Effluent	State A	Week 2
BIN0005	6067229	1	k101_889650	7800		d__Bacteria;p__Myxococcota;c__Polyangia;o__Palsa-1104;f__JAEUJZ01;g__JAGNNG01;s__	5	0.869809	MPF_G	mate-pair-formation	G_tfc22;G_tfc23;G_tfc24;virb4;G_tfc15;G_tfc14	Effluent	State A	Week 2
BIN0005	6067229	1	k101_889650	7800		d__Bacteria;p__Myxococcota;c__Polyangia;o__Palsa-1104;f__JAEUJZ01;g__JAGNNG01;s__	5	0.869809	MPF_T	mate-pair-formation	G_tfc22;G_tfc23;G_tfc24;virb4;G_tfc15;G_tfc14	Effluent	State A	Week 2
BIN0005	6067229	1	k101_889650	7800		d__Bacteria;p__Myxococcota;c__Polyangia;o__Palsa-1104;f__JAEUJZ01;g__JAGNNG01;s__	5	0.869809	MPF_G	mate-pair-formation	G_tfc22;G_tfc23;G_tfc24;virb4;G_tfc15;G_tfc14	Effluent	State A	Week 2
BIN0007	1429100	1	k101_745235	3134		d__Bacteria;p__Nitrospirota;c__Nitrospiria;o__Nitrospirales;f__Nitrospiraceae;g__Nitrospira_A;s__Nitrospira_A	No Cluster Assigned	9.19068				Effluent	State A	Week 2
BIN0007	1429100	1	k101_761148	3481		d__Bacteria;p__Nitrospirota;c__Nitrospiria;o__Nitrospirales;f__Nitrospiraceae;g__Nitrospira_A;s__Nitrospira_A	No Cluster Assigned	8.27451				Effluent	State A	Week 2
BIN0004	4762767	3	k101_658675	3310		Unclassified	No Cluster Assigned	7.83327				Effluent	State A	Week 2
BIN0000	15737678	1	k101_658675	3310			No Cluster Assigned	0.790206				Effluent	State A	Week 2
BIN0000	15737678	1	k101_658675	3310			No Cluster Assigned	0.790206				Effluent	State A	Week 2
BIN0063	111990	44	k101_658675	3310		Unclassified	No Cluster Assigned	4886.01				Effluent	State A	Week 2
BIN0001	9061211	3	k101_658675	3310		Unclassified	No Cluster Assigned	4.11733				Effluent	State A	Week 2
BIN0014	9717762	1	k101_658675	3310		d__Bacteria;p__Bacteroidota;c__Bacteroidia;o__AKYH767-A;f__OLB10;g__OLB10;s__OLB10	No Cluster Assigned	1.27972				Effluent	State A	Week 2
BIN0001	9061211	1	k101_658675	3310		Unclassified	No Cluster Assigned	1.37244				Effluent	State A	Week 2
BIN0000	15737678	1	k101_658782	2134			38	1.22567			F_traG	Effluent	State A	Week 2
BIN0011	2333080	1	k101_658782	2134		d__Bacteria;p__Proteobacteria;c__Gammaproteobacteria;o__Steroidobacterales;f__Steroidobacteraceae;g__RPQJ01;s__	38	8.26771			F_traG	Effluent	State A	Week 2
BIN0001	9061211	3	k101_658782	2134		Unclassified	38	6.38631			F_traG	Effluent	State A	Week 2
BIN0001	9061211	1	k101_672704	4781		Unclassified	19	0.950176				Effluent	State A	Week 2
BIN0005	6067229	2	k101_672671	2877	sul1	d__Bacteria;p__Myxococcota;c__Polyangia;o__Palsa-1104;f__JAEUJZ01;g__JAGNNG01;s__	18	4.71638				Effluent	State A	Week 2
BIN0005	6067229	1	k101_694955	8941		d__Bacteria;p__Myxococcota;c__Polyangia;o__Palsa-1104;f__JAEUJZ01;g__JAGNNG01;s__	No Cluster Assigned	0.758809				Effluent	State A	Week 2
BIN0005	6067229	3	k101_741816	5078		d__Bacteria;p__Myxococcota;c__Polyangia;o__Palsa-1104;f__JAEUJZ01;g__JAGNNG01;s__	No Cluster Assigned	4.00818				Effluent	State A	Week 2
BIN0005	6067229	1	k101_744939	2816		d__Bacteria;p__Myxococcota;c__Polyangia;o__Palsa-1104;f__JAEUJZ01;g__JAGNNG01;s__	No Cluster Assigned	2.40927				Effluent	State A	Week 2
BIN0005	6067229	1	k101_745235	3134		d__Bacteria;p__Myxococcota;c__Polyangia;o__Palsa-1104;f__JAEUJZ01;g__JAGNNG01;s__	No Cluster Assigned	2.16481				Effluent	State A	Week 2
BIN0005	6067229	1	k101_799754	6048		d__Bacteria;p__Myxococcota;c__Polyangia;o__Palsa-1104;f__JAEUJZ01;g__JAGNNG01;s__	No Cluster Assigned	1.12178			F_traN	Effluent	State A	Week 2
BIN0005	6067229	1	k101_840669	3886		d__Bacteria;p__Myxococcota;c__Polyangia;o__Palsa-1104;f__JAEUJZ01;g__JAGNNG01;s__	13	1.74589				Effluent	State A	Week 2
BIN0005	6067229	1	k101_864262	5976		d__Bacteria;p__Myxococcota;c__Polyangia;o__Palsa-1104;f__JAEUJZ01;g__JAGNNG01;s__	No Cluster Assigned	1.13529				Effluent	State A	Week 2
BIN0005	6067229	1	k101_893762	9338		d__Bacteria;p__Myxococcota;c__Polyangia;o__Palsa-1104;f__JAEUJZ01;g__JAGNNG01;s__	40	0.726549				Effluent	State A	Week 2
BIN0049	363350	1	k101_869787	2747		d__Bacteria;p__Proteobacteria;c__Gammaproteobacteria;o__Competibacterales;f__Competibacteraceae;g__RXIV01;s__RXIV01	No Cluster Assigned	41.2406				Effluent	State A	Week 2
BIN0014	9717762	1	k101_659377	1270		d__Bacteria;p__Bacteroidota;c__Bacteroidia;o__AKYH767-A;f__OLB10;g__OLB10;s__OLB10	12	3.33533				Effluent	State A	Week 2
BIN0001	9061211	1	k101_659377	1270		Unclassified	12	3.577				Effluent	State A	Week 2
BIN0052	201105	1	k101_659377	1270		Unclassified	12	161.169				Effluent	State A	Week 2
BIN0026	680319	1	k101_659377	1270		d__Bacteria;p__Proteobacteria;c__Gammaproteobacteria;o__Burkholderiales;f__Thiobacillaceae;g__;s__	12	47.6423				Effluent	State A	Week 2
BIN0001	9061211	1	k101_659377	1270		Unclassified	12	3.577				Effluent	State A	Week 2
BIN0014	9717762	1	k101_659377	1270		d__Bacteria;p__Bacteroidota;c__Bacteroidia;o__AKYH767-A;f__OLB10;g__OLB10;s__OLB10	12	3.33533				Effluent	State A	Week 2
BIN0005	6067229	1	k101_893762	9338		d__Bacteria;p__Myxococcota;c__Polyangia;o__Palsa-1104;f__JAEUJZ01;g__JAGNNG01;s__	40	0.726549				Effluent	State A	Week 2
BIN0000	15737678	1	k101_894996	2606			No Cluster Assigned	1.00368				Effluent	State A	Week 2
BIN0008	3041131	1	k101_683192	3081		d__Bacteria;p__Proteobacteria;c__Gammaproteobacteria;o__Xanthomonadales;f__Rhodanobacteraceae;g__Tahibacter;s__	No Cluster Assigned	4.39321				Effluent	State A	Week 2
BIN0005	6067229	1	k101_687162	3404		d__Bacteria;p__Myxococcota;c__Polyangia;o__Palsa-1104;f__JAEUJZ01;g__JAGNNG01;s__	2	1.9931			F_trbC;F_traF	Effluent	State A	Week 2
BIN0005	6067229	1	k101_741816	5078		d__Bacteria;p__Myxococcota;c__Polyangia;o__Palsa-1104;f__JAEUJZ01;g__JAGNNG01;s__	No Cluster Assigned	1.33606				Effluent	State A	Week 2
BIN0003	6898713	1	k101_772609	14169		d__Bacteria;p__Proteobacteria;c__Gammaproteobacteria;o__Burkholderiales;f__Rhodocyclaceae;g__Zoogloea;s__Zoogloea	9	0.421116				Effluent	State A	Week 2
BIN0004	4762767	7	k101_704430	2543		Unclassified	No Cluster Assigned	23.7904				Effluent	State A	Week 2
BIN0003	6898713	1	k101_893762	9338		d__Bacteria;p__Proteobacteria;c__Gammaproteobacteria;o__Burkholderiales;f__Rhodocyclaceae;g__Zoogloea;s__Zoogloea	40	0.63898				Effluent	State A	Week 2
BIN0005	6067229	1	k101_694955	8941		d__Bacteria;p__Myxococcota;c__Polyangia;o__Palsa-1104;f__JAEUJZ01;g__JAGNNG01;s__	No Cluster Assigned	0.758809				Effluent	State A	Week 2
BIN0000	15737678	1	k101_811036	6241			27	0.419097				Effluent	State A	Week 2
BIN0000	15737678	1	k101_840337	8240			No Cluster Assigned	0.317425				Effluent	State A	Week 2
BIN0000	15737678	1	k101_859803	3606			No Cluster Assigned	0.725342				Effluent	State A	Week 2
BIN0000	15737678	1	k101_726124	1029			43	2.54187			G_tfc23;G_tfc24	Effluent	State A	Week 2
BIN0000	15737678	1	k101_885809	3119			10	0.838597	MPF_G	mate-pair-formation	G_tfc15;G_tfc14;G_tfc13;G_tfc12	Effluent	State A	Week 2
BIN0005	6067229	1	k101_893762	9338		d__Bacteria;p__Myxococcota;c__Polyangia;o__Palsa-1104;f__JAEUJZ01;g__JAGNNG01;s__	40	0.726549				Effluent	State A	Week 2
BIN0001	9061211	1	k101_799208	2090		Unclassified	11	2.17358			F_traK;F_traB	Effluent	State A	Week 2
BIN0014	9717762	1	k101_773408	1194		d__Bacteria;p__Bacteroidota;c__Bacteroidia;o__AKYH767-A;f__OLB10;g__OLB10;s__OLB10	6	3.54763	MPF_T	mate-pair-formation	T_virB8	Effluent	State A	Week 2
BIN0014	9717762	1	k101_694955	8941		d__Bacteria;p__Bacteroidota;c__Bacteroidia;o__AKYH767-A;f__OLB10;g__OLB10;s__OLB10	No Cluster Assigned	0.473758				Effluent	State A	Week 2
BIN0016	935836	1	k101_774385	3634		d__Bacteria;p__Bacteroidota;c__Bacteroidia;o__Chitinophagales;f__Chitinophagaceae;g__Ferruginibacter;s__Ferruginibacter	57	12.1039				Effluent	State A	Week 2
BIN0000	15737678	1	k101_805553	3971			No Cluster Assigned	0.658671				Effluent	State A	Week 2
BIN0000	15737678	1	k101_889650	7800			5	0.335331	MPF_G	mate-pair-formation	G_tfc22;G_tfc23;G_tfc24;virb4;G_tfc15;G_tfc14	Effluent	State A	Week 2
BIN0000	15737678	1	k101_889650	7800			5	0.335331	MPF_T	mate-pair-formation	G_tfc22;G_tfc23;G_tfc24;virb4;G_tfc15;G_tfc14	Effluent	State A	Week 2
BIN0000	15737678	1	k101_889650	7800			5	0.335331	MPF_G	mate-pair-formation	G_tfc22;G_tfc23;G_tfc24;virb4;G_tfc15;G_tfc14	Effluent	State A	Week 2
BIN0014	9717762	1	k101_661429	4422		d__Bacteria;p__Bacteroidota;c__Bacteroidia;o__AKYH767-A;f__OLB10;g__OLB10;s__OLB10	No Cluster Assigned	0.957909				Effluent	State A	Week 2
BIN0000	15737678	2	k101_661429	4422			No Cluster Assigned	1.18299				Effluent	State A	Week 2
BIN0011	2333080	1	k101_661485	1710		d__Bacteria;p__Proteobacteria;c__Gammaproteobacteria;o__Steroidobacterales;f__Steroidobacteraceae;g__RPQJ01;s__	No Cluster Assigned	10.3177			F_trbC	Effluent	State A	Week 2
BIN0000	15737678	1	k101_661485	1710			No Cluster Assigned	1.52958			F_trbC	Effluent	State A	Week 2
BIN0006	3375687	6	k101_661485	1710		d__Bacteria;p__Myxococcota;c__Myxococcia;o__Myxococcales;f__Anaeromyxobacteraceae;g__JADKCZ01;s__	No Cluster Assigned	42.786			F_trbC	Effluent	State A	Week 2
BIN0005	6067229	1	k101_694955	8941		d__Bacteria;p__Myxococcota;c__Polyangia;o__Palsa-1104;f__JAEUJZ01;g__JAGNNG01;s__	No Cluster Assigned	0.758809				Effluent	State A	Week 2
BIN0005	6067229	1	k101_772609	14169		d__Bacteria;p__Myxococcota;c__Polyangia;o__Palsa-1104;f__JAEUJZ01;g__JAGNNG01;s__	9	0.478828				Effluent	State A	Week 2
BIN0005	6067229	1	k101_816490	4248		d__Bacteria;p__Myxococcota;c__Polyangia;o__Palsa-1104;f__JAEUJZ01;g__JAGNNG01;s__	53	1.59711				Effluent	State A	Week 2
BIN0005	6067229	1	k101_893762	9338		d__Bacteria;p__Myxococcota;c__Polyangia;o__Palsa-1104;f__JAEUJZ01;g__JAGNNG01;s__	40	0.726549				Effluent	State A	Week 2
BIN0025	1426212	1	k101_662630	10633		d__Bacteria;p__Proteobacteria;c__Gammaproteobacteria;o__Burkholderiales;f__Rhodocyclaceae;g__JAEUNX01;s__JAEUNX01	No Cluster Assigned	2.71437	rep_cluster_1617	replicon		Effluent	State A	Week 2
BIN0046	454459	1	k101_772609	14169		d__Bacteria;p__Proteobacteria;c__Gammaproteobacteria;o__Competibacterales;f__Competibacteraceae;g__RXIX01;s__RXIX01	9	6.39257				Effluent	State A	Week 2
BIN0046	454459	1	k101_860266	4304		d__Bacteria;p__Proteobacteria;c__Gammaproteobacteria;o__Competibacterales;f__Competibacteraceae;g__RXIX01;s__RXIX01	No Cluster Assigned	21.0447				Effluent	State A	Week 2
BIN0000	15737678	1	k101_688630	3115			No Cluster Assigned	0.839673				Effluent	State A	Week 2
BIN0001	9061211	1	k101_741700	7343		Unclassified	No Cluster Assigned	0.618656				Effluent	State A	Week 2
BIN0011	2333080	1	k101_865724	2789		d__Bacteria;p__Proteobacteria;c__Gammaproteobacteria;o__Steroidobacterales;f__Steroidobacteraceae;g__RPQJ01;s__	No Cluster Assigned	6.32603				Effluent	State A	Week 2
BIN0011	2333080	2	k101_904695	6122		d__Bacteria;p__Proteobacteria;c__Gammaproteobacteria;o__Steroidobacterales;f__Steroidobacteraceae;g__RPQJ01;s__	No Cluster Assigned	5.7639				Effluent	State A	Week 2
BIN0001	9061211	1	k101_828622	3877		Unclassified	No Cluster Assigned	1.17173				Effluent	State A	Week 2
BIN0000	15737678	1	k101_868484	5732			No Cluster Assigned	0.456312				Effluent	State A	Week 2
BIN0000	15737678	1	k101_840337	8240			No Cluster Assigned	0.317425				Effluent	State A	Week 2
BIN0009	2319185	16	k101_662070	3926		d__Bacteria;p__Proteobacteria;c__Gammaproteobacteria;o__Competibacterales;f__Competibacteraceae;g__RXIW01;s__RXIW01	No Cluster Assigned	72.3342				Effluent	State A	Week 2
BIN0003	6898713	2	k101_662070	3926		d__Bacteria;p__Proteobacteria;c__Gammaproteobacteria;o__Burkholderiales;f__Rhodocyclaceae;g__Zoogloea;s__Zoogloea	No Cluster Assigned	3.03963				Effluent	State A	Week 2
BIN0009	2319185	1	k101_662070	3926		d__Bacteria;p__Proteobacteria;c__Gammaproteobacteria;o__Competibacterales;f__Competibacteraceae;g__RXIW01;s__RXIW01	No Cluster Assigned	4.52088				Effluent	State A	Week 2
BIN0009	2319185	1	k101_662070	3926		d__Bacteria;p__Proteobacteria;c__Gammaproteobacteria;o__Competibacterales;f__Competibacteraceae;g__RXIW01;s__RXIW01	No Cluster Assigned	4.52088				Effluent	State A	Week 2
BIN0009	2319185	34	k101_662070	3926		d__Bacteria;p__Proteobacteria;c__Gammaproteobacteria;o__Competibacterales;f__Competibacteraceae;g__RXIW01;s__RXIW01	No Cluster Assigned	153.71				Effluent	State A	Week 2
BIN0000	15737678	2	k101_662070	3926			No Cluster Assigned	1.33244				Effluent	State A	Week 2
BIN0009	2319185	1	k101_662070	3926		d__Bacteria;p__Proteobacteria;c__Gammaproteobacteria;o__Competibacterales;f__Competibacteraceae;g__RXIW01;s__RXIW01	No Cluster Assigned	4.52088				Effluent	State A	Week 2
BIN0009	2319185	35	k101_662070	3926		d__Bacteria;p__Proteobacteria;c__Gammaproteobacteria;o__Competibacterales;f__Competibacteraceae;g__RXIW01;s__RXIW01	No Cluster Assigned	158.231				Effluent	State A	Week 2
BIN0000	15737678	1	k101_662070	3926			No Cluster Assigned	0.666221				Effluent	State A	Week 2
BIN0001	9061211	1	k101_772609	14169		Unclassified	9	0.320615				Effluent	State A	Week 2
BIN0019	1209488	1	k101_662630	10633		d__Bacteria;p__Bacteroidota;c__Bacteroidia;o__Chitinophagales;f__Chitinophagaceae;g__JJ008;s__	No Cluster Assigned	3.20075	rep_cluster_1617	replicon		Effluent	State A	Week 2
BIN0000	15737678	8	k101_662630	10633			No Cluster Assigned	1.9679	rep_cluster_1617	replicon		Effluent	State A	Week 2
BIN0023	888875	1	k101_662630	10633		d__Bacteria;p__Bacteroidota;c__Bacteroidia;o__Chitinophagales;f__Chitinophagaceae;g__Ferruginibacter;s__	No Cluster Assigned	4.35525	rep_cluster_1617	replicon		Effluent	State A	Week 2
BIN0004	4762767	1	k101_662630	10633		Unclassified	No Cluster Assigned	0.812819	rep_cluster_1617	replicon		Effluent	State A	Week 2
BIN0001	9061211	1	k101_662630	10633		Unclassified	No Cluster Assigned	0.427235	rep_cluster_1617	replicon		Effluent	State A	Week 2
BIN0005	6067229	1	k101_672671	2877	sul1	d__Bacteria;p__Myxococcota;c__Polyangia;o__Palsa-1104;f__JAEUJZ01;g__JAGNNG01;s__	18	2.35819				Effluent	State A	Week 2
BIN0005	6067229	2	k101_694955	8941		d__Bacteria;p__Myxococcota;c__Polyangia;o__Palsa-1104;f__JAEUJZ01;g__JAGNNG01;s__	No Cluster Assigned	1.51762				Effluent	State A	Week 2
BIN0005	6067229	1	k101_745235	3134		d__Bacteria;p__Myxococcota;c__Polyangia;o__Palsa-1104;f__JAEUJZ01;g__JAGNNG01;s__	No Cluster Assigned	2.16481				Effluent	State A	Week 2
BIN0005	6067229	1	k101_775775	1126		d__Bacteria;p__Myxococcota;c__Polyangia;o__Palsa-1104;f__JAEUJZ01;g__JAGNNG01;s__	29	6.02532			G_tfc7;t4cp1	Effluent	State A	Week 2
BIN0005	6067229	1	k101_816490	4248		d__Bacteria;p__Myxococcota;c__Polyangia;o__Palsa-1104;f__JAEUJZ01;g__JAGNNG01;s__	53	1.59711				Effluent	State A	Week 2
BIN0005	6067229	3	k101_864262	5976		d__Bacteria;p__Myxococcota;c__Polyangia;o__Palsa-1104;f__JAEUJZ01;g__JAGNNG01;s__	No Cluster Assigned	3.40588				Effluent	State A	Week 2
BIN0000	15737678	1	k101_710432	6230			No Cluster Assigned	0.419837				Effluent	State A	Week 2
BIN0001	9061211	1	k101_835280	2540		Unclassified	12	1.7885			F_traW	Effluent	State A	Week 2
BIN0001	9061211	1	k101_857667	2005		Unclassified	29	2.26573			G_tfc7;t4cp1	Effluent	State A	Week 2
BIN0005	6067229	2	k101_864262	5976		d__Bacteria;p__Myxococcota;c__Polyangia;o__Palsa-1104;f__JAEUJZ01;g__JAGNNG01;s__	No Cluster Assigned	2.27059				Effluent	State A	Week 2
BIN0001	9061211	1	k101_860266	4304		Unclassified	No Cluster Assigned	1.05548				Effluent	State A	Week 2
BIN0005	6067229	1	k101_694955	8941		d__Bacteria;p__Myxococcota;c__Polyangia;o__Palsa-1104;f__JAEUJZ01;g__JAGNNG01;s__	No Cluster Assigned	0.758809				Effluent	State A	Week 2
BIN0005	6067229	1	k101_790977	1786		d__Bacteria;p__Myxococcota;c__Polyangia;o__Palsa-1104;f__JAEUJZ01;g__JAGNNG01;s__	No Cluster Assigned	3.79872			F_traV	Effluent	State A	Week 2
BIN0000	15737678	1	k101_805963	3433			No Cluster Assigned	0.761894				Effluent	State A	Week 2
BIN0000	15737678	1	k101_663837	3804			No Cluster Assigned	0.687587				Effluent	State A	Week 2
BIN0023	888875	1	k101_663837	3804		d__Bacteria;p__Bacteroidota;c__Bacteroidia;o__Chitinophagales;f__Chitinophagaceae;g__Ferruginibacter;s__	No Cluster Assigned	12.1738				Effluent	State A	Week 2
BIN0000	15737678	1	k101_663837	3804			No Cluster Assigned	0.687587				Effluent	State A	Week 2
BIN0011	2333080	2	k101_663837	3804		d__Bacteria;p__Proteobacteria;c__Gammaproteobacteria;o__Steroidobacterales;f__Steroidobacteraceae;g__RPQJ01;s__	No Cluster Assigned	9.27618				Effluent	State A	Week 2
BIN0040	218802	1	k101_663837	3804		d__Bacteria;p__Bacteroidota;c__Ignavibacteria;o__Ignavibacteriales;f__Ignavibacteriaceae;g__IGN3;s__	No Cluster Assigned	49.4558				Effluent	State A	Week 2
BIN0000	15737678	1	k101_663837	3804			No Cluster Assigned	0.687587				Effluent	State A	Week 2
BIN0000	15737678	1	k101_663837	3804			No Cluster Assigned	0.687587				Effluent	State A	Week 2
BIN0000	15737678	1	k101_663837	3804			No Cluster Assigned	0.687587				Effluent	State A	Week 2
BIN0003	6898713	1	k101_663837	3804		d__Bacteria;p__Proteobacteria;c__Gammaproteobacteria;o__Burkholderiales;f__Rhodocyclaceae;g__Zoogloea;s__Zoogloea	No Cluster Assigned	1.56856				Effluent	State A	Week 2
BIN0000	15737678	1	k101_663837	3804			No Cluster Assigned	0.687587				Effluent	State A	Week 2
BIN0004	4762767	1	k101_876433	3720		Unclassified	No Cluster Assigned	2.32331				Effluent	State A	Week 2
BIN0001	9061211	1	k101_745235	3134		Unclassified	No Cluster Assigned	1.44952				Effluent	State A	Week 2
BIN0000	15737678	1	k101_775775	1126			29	2.3229			G_tfc7;t4cp1	Effluent	State A	Week 2
BIN0000	15737678	1	k101_761984	6920			No Cluster Assigned	0.377974				Effluent	State A	Week 2
BIN0000	15737678	1	k101_889650	7800			5	0.335331	MPF_G	mate-pair-formation	G_tfc22;G_tfc23;G_tfc24;virb4;G_tfc15;G_tfc14	Effluent	State A	Week 2
BIN0000	15737678	1	k101_889650	7800			5	0.335331	MPF_T	mate-pair-formation	G_tfc22;G_tfc23;G_tfc24;virb4;G_tfc15;G_tfc14	Effluent	State A	Week 2
BIN0000	15737678	1	k101_889650	7800			5	0.335331	MPF_G	mate-pair-formation	G_tfc22;G_tfc23;G_tfc24;virb4;G_tfc15;G_tfc14	Effluent	State A	Week 2
BIN0000	15737678	1	k101_900983	4950			No Cluster Assigned	0.528401				Effluent	State A	Week 2
BIN0005	6067229	1	k101_816490	4248		d__Bacteria;p__Myxococcota;c__Polyangia;o__Palsa-1104;f__JAEUJZ01;g__JAGNNG01;s__	53	1.59711				Effluent	State A	Week 2
BIN0005	6067229	1	k101_893762	9338		d__Bacteria;p__Myxococcota;c__Polyangia;o__Palsa-1104;f__JAEUJZ01;g__JAGNNG01;s__	40	0.726549				Effluent	State A	Week 2
BIN0000	15737678	1	k101_772609	14169			9	0.184599				Effluent	State A	Week 2
BIN0000	15737678	1	k101_811036	6241			27	0.419097				Effluent	State A	Week 2
BIN0000	15737678	1	k101_859248	3495			13	0.748378				Effluent	State A	Week 2
BIN0005	6067229	1	k101_864262	5976		d__Bacteria;p__Myxococcota;c__Polyangia;o__Palsa-1104;f__JAEUJZ01;g__JAGNNG01;s__	No Cluster Assigned	1.13529				Effluent	State A	Week 2
BIN0005	6067229	1	k101_694955	8941		d__Bacteria;p__Myxococcota;c__Polyangia;o__Palsa-1104;f__JAEUJZ01;g__JAGNNG01;s__	No Cluster Assigned	0.758809				Effluent	State A	Week 2
BIN0005	6067229	1	k101_745235	3134		d__Bacteria;p__Myxococcota;c__Polyangia;o__Palsa-1104;f__JAEUJZ01;g__JAGNNG01;s__	No Cluster Assigned	2.16481				Effluent	State A	Week 2
BIN0005	6067229	1	k101_758954	2873		d__Bacteria;p__Myxococcota;c__Polyangia;o__Palsa-1104;f__JAEUJZ01;g__JAGNNG01;s__	16	2.36147				Effluent	State A	Week 2
BIN0000	15737678	2	k101_710432	6230			No Cluster Assigned	0.839673				Effluent	State A	Week 2
BIN0003	6898713	1	k101_710432	6230		d__Bacteria;p__Proteobacteria;c__Gammaproteobacteria;o__Burkholderiales;f__Rhodocyclaceae;g__Zoogloea;s__Zoogloea	No Cluster Assigned	0.957752				Effluent	State A	Week 2
BIN0005	6067229	1	k101_816490	4248		d__Bacteria;p__Myxococcota;c__Polyangia;o__Palsa-1104;f__JAEUJZ01;g__JAGNNG01;s__	53	1.59711				Effluent	State A	Week 2
BIN0002	6437698	1	k101_744939	2816		d__Bacteria;p__Myxococcota;c__Polyangia;o__Polyangiales;f__Ga0077539;g__;s__	No Cluster Assigned	2.27063				Effluent	State A	Week 2
BIN0000	15737678	1	k101_801527	4997			No Cluster Assigned	0.523431				Effluent	State A	Week 2
BIN0005	6067229	1	k101_694955	8941		d__Bacteria;p__Myxococcota;c__Polyangia;o__Palsa-1104;f__JAEUJZ01;g__JAGNNG01;s__	No Cluster Assigned	0.758809				Effluent	State A	Week 2
BIN0008	3041131	1	k101_665491	1713		d__Bacteria;p__Proteobacteria;c__Gammaproteobacteria;o__Xanthomonadales;f__Rhodanobacteraceae;g__Tahibacter;s__	No Cluster Assigned	7.90163			T_virB5;virb4	Effluent	State A	Week 2
BIN0000	15737678	2	k101_665491	1713			No Cluster Assigned	3.0538			T_virB5;virb4	Effluent	State A	Week 2
BIN0014	9717762	1	k101_665820	10634		d__Bacteria;p__Bacteroidota;c__Bacteroidia;o__AKYH767-A;f__OLB10;g__OLB10;s__OLB10	No Cluster Assigned	0.398333				Effluent	State A	Week 2
BIN0001	9061211	1	k101_665820	10634		Unclassified	No Cluster Assigned	0.427195				Effluent	State A	Week 2
BIN0017	2055164	1	k101_665820	10634		Unclassified	No Cluster Assigned	1.8835				Effluent	State A	Week 2
BIN0001	9061211	1	k101_665820	10634		Unclassified	No Cluster Assigned	0.427195				Effluent	State A	Week 2
BIN0021	1151817	1	k101_665820	10634		d__Bacteria;p__Proteobacteria;c__Gammaproteobacteria;o__Burkholderiales;f__Usitatibacteraceae;g__FEB-7;s__	No Cluster Assigned	3.36069				Effluent	State A	Week 2
BIN0001	9061211	1	k101_665820	10634		Unclassified	No Cluster Assigned	0.427195				Effluent	State A	Week 2
BIN0014	9717762	1	k101_665820	10634		d__Bacteria;p__Bacteroidota;c__Bacteroidia;o__AKYH767-A;f__OLB10;g__OLB10;s__OLB10	No Cluster Assigned	0.398333				Effluent	State A	Week 2
BIN0000	15737678	5	k101_665820	10634			No Cluster Assigned	1.22982				Effluent	State A	Week 2
BIN0031	362329	1	k101_665820	10634		d__Bacteria;p__Nitrospirota;c__Nitrospiria;o__Nitrospirales;f__Nitrospiraceae;g__Nitrospira_F;s__	No Cluster Assigned	10.6834				Effluent	State A	Week 2
BIN0014	9717762	1	k101_665820	10634		d__Bacteria;p__Bacteroidota;c__Bacteroidia;o__AKYH767-A;f__OLB10;g__OLB10;s__OLB10	No Cluster Assigned	0.398333				Effluent	State A	Week 2
BIN0004	4762767	1	k101_665820	10634		Unclassified	No Cluster Assigned	0.812743				Effluent	State A	Week 2
BIN0008	3041131	1	k101_665820	10634		d__Bacteria;p__Proteobacteria;c__Gammaproteobacteria;o__Xanthomonadales;f__Rhodanobacteraceae;g__Tahibacter;s__	No Cluster Assigned	1.27285				Effluent	State A	Week 2
BIN0001	9061211	1	k101_687162	3404		Unclassified	2	1.33455			F_trbC;F_traF	Effluent	State A	Week 2
BIN0000	15737678	1	k101_724414	4545			44	0.575486				Effluent	State A	Week 2
BIN0014	9717762	1	k101_694955	8941		d__Bacteria;p__Bacteroidota;c__Bacteroidia;o__AKYH767-A;f__OLB10;g__OLB10;s__OLB10	No Cluster Assigned	0.473758				Effluent	State A	Week 2
BIN0014	9717762	1	k101_889650	7800		d__Bacteria;p__Bacteroidota;c__Bacteroidia;o__AKYH767-A;f__OLB10;g__OLB10;s__OLB10	5	0.543061	MPF_G	mate-pair-formation	G_tfc22;G_tfc23;G_tfc24;virb4;G_tfc15;G_tfc14	Effluent	State A	Week 2
BIN0014	9717762	1	k101_889650	7800		d__Bacteria;p__Bacteroidota;c__Bacteroidia;o__AKYH767-A;f__OLB10;g__OLB10;s__OLB10	5	0.543061	MPF_T	mate-pair-formation	G_tfc22;G_tfc23;G_tfc24;virb4;G_tfc15;G_tfc14	Effluent	State A	Week 2
BIN0014	9717762	1	k101_889650	7800		d__Bacteria;p__Bacteroidota;c__Bacteroidia;o__AKYH767-A;f__OLB10;g__OLB10;s__OLB10	5	0.543061	MPF_G	mate-pair-formation	G_tfc22;G_tfc23;G_tfc24;virb4;G_tfc15;G_tfc14	Effluent	State A	Week 2
BIN0003	6898713	1	k101_777668	3982		d__Bacteria;p__Proteobacteria;c__Gammaproteobacteria;o__Burkholderiales;f__Rhodocyclaceae;g__Zoogloea;s__Zoogloea	No Cluster Assigned	1.49844				Effluent	State A	Week 2
BIN0000	15737678	1	k101_801527	4997			No Cluster Assigned	0.523431				Effluent	State A	Week 2
BIN0003	6898713	1	k101_816490	4248		d__Bacteria;p__Proteobacteria;c__Gammaproteobacteria;o__Burkholderiales;f__Rhodocyclaceae;g__Zoogloea;s__Zoogloea	53	1.40461				Effluent	State A	Week 2
BIN0000	15737678	1	k101_878855	1245			No Cluster Assigned	2.10087				Effluent	State A	Week 2
BIN0000	15737678	1	k101_889650	7800			5	0.335331	MPF_G	mate-pair-formation	G_tfc22;G_tfc23;G_tfc24;virb4;G_tfc15;G_tfc14	Effluent	State A	Week 2
BIN0000	15737678	1	k101_889650	7800			5	0.335331	MPF_T	mate-pair-formation	G_tfc22;G_tfc23;G_tfc24;virb4;G_tfc15;G_tfc14	Effluent	State A	Week 2
BIN0000	15737678	1	k101_889650	7800			5	0.335331	MPF_G	mate-pair-formation	G_tfc22;G_tfc23;G_tfc24;virb4;G_tfc15;G_tfc14	Effluent	State A	Week 2
BIN0004	4762767	1	k101_867009	5264		Unclassified	No Cluster Assigned	1.64185				Effluent	State A	Week 2
BIN0009	2319185	1	k101_914399	9108		d__Bacteria;p__Proteobacteria;c__Gammaproteobacteria;o__Competibacterales;f__Competibacteraceae;g__RXIW01;s__RXIW01	No Cluster Assigned	1.94873				Effluent	State A	Week 2
BIN0000	15737678	1	k101_769531	4296			47	0.608841				Effluent	State A	Week 2
BIN0005	6067229	1	k101_745235	3134		d__Bacteria;p__Myxococcota;c__Polyangia;o__Palsa-1104;f__JAEUJZ01;g__JAGNNG01;s__	No Cluster Assigned	2.16481				Effluent	State A	Week 2
BIN0004	4762767	1	k101_819330	6858		Unclassified	No Cluster Assigned	1.26024				Effluent	State A	Week 2
BIN0008	3041131	3	k101_765796	4160		d__Bacteria;p__Proteobacteria;c__Gammaproteobacteria;o__Xanthomonadales;f__Rhodanobacteraceae;g__Tahibacter;s__	No Cluster Assigned	9.76117				Effluent	State A	Week 2
BIN0000	15737678	1	k101_889650	7800			5	0.335331	MPF_G	mate-pair-formation	G_tfc22;G_tfc23;G_tfc24;virb4;G_tfc15;G_tfc14	Effluent	State A	Week 2
BIN0000	15737678	1	k101_889650	7800			5	0.335331	MPF_T	mate-pair-formation	G_tfc22;G_tfc23;G_tfc24;virb4;G_tfc15;G_tfc14	Effluent	State A	Week 2
BIN0000	15737678	1	k101_889650	7800			5	0.335331	MPF_G	mate-pair-formation	G_tfc22;G_tfc23;G_tfc24;virb4;G_tfc15;G_tfc14	Effluent	State A	Week 2
BIN0016	935836	1	k101_761984	6920		d__Bacteria;p__Bacteroidota;c__Bacteroidia;o__Chitinophagales;f__Chitinophagaceae;g__Ferruginibacter;s__Ferruginibacter	No Cluster Assigned	6.35628				Effluent	State A	Week 2
BIN0000	15737678	1	k101_694955	8941			No Cluster Assigned	0.292538				Effluent	State A	Week 2
BIN0000	15737678	1	k101_726124	1029			43	2.54187			G_tfc23;G_tfc24	Effluent	State A	Week 2
BIN0000	15737678	1	k101_799754	6048			No Cluster Assigned	0.432471			F_traN	Effluent	State A	Week 2
BIN0041	315785	1	k101_700780	1284		Unclassified	11	101.52			F_traK;F_traE;F_traL	Effluent	State A	Week 2
BIN0000	15737678	1	k101_805553	3971			No Cluster Assigned	0.658671				Effluent	State A	Week 2
BIN0001	9061211	1	k101_882060	8499		Unclassified	No Cluster Assigned	0.534509				Effluent	State A	Week 2
BIN0000	15737678	2	k101_840337	8240			No Cluster Assigned	0.63485				Effluent	State A	Week 2
BIN0001	9061211	1	k101_694955	8941		Unclassified	No Cluster Assigned	0.508085				Effluent	State A	Week 2
BIN0005	6067229	1	k101_672671	2877	sul1	d__Bacteria;p__Myxococcota;c__Polyangia;o__Palsa-1104;f__JAEUJZ01;g__JAGNNG01;s__	18	2.35819				Effluent	State A	Week 2
BIN0005	6067229	1	k101_816490	4248		d__Bacteria;p__Myxococcota;c__Polyangia;o__Palsa-1104;f__JAEUJZ01;g__JAGNNG01;s__	53	1.59711				Effluent	State A	Week 2
BIN0005	6067229	1	k101_864262	5976		d__Bacteria;p__Myxococcota;c__Polyangia;o__Palsa-1104;f__JAEUJZ01;g__JAGNNG01;s__	No Cluster Assigned	1.13529				Effluent	State A	Week 2
BIN0000	15737678	1	k101_900983	4950			No Cluster Assigned	0.528401				Effluent	State A	Week 2
BIN0010	1037749	1	k101_774629	15849		d__Bacteria;p__Acidobacteriota;c__Acidobacteriae;o__Bryobacterales;f__Bryobacteraceae;g__TMP-7;s__TMP-7	No Cluster Assigned	2.50274				Effluent	State A	Week 2
BIN0000	15737678	1	k101_724414	4545			44	0.575486				Effluent	State A	Week 2
BIN0009	2319185	1	k101_840669	3886		d__Bacteria;p__Proteobacteria;c__Gammaproteobacteria;o__Competibacterales;f__Competibacteraceae;g__RXIW01;s__RXIW01	13	4.56742				Effluent	State A	Week 2
BIN0001	9061211	1	k101_672704	4781		Unclassified	19	0.950176				Effluent	State A	Week 2
BIN0007	1429100	1	k101_777668	3982		d__Bacteria;p__Nitrospirota;c__Nitrospiria;o__Nitrospirales;f__Nitrospiraceae;g__Nitrospira_A;s__Nitrospira_A	No Cluster Assigned	7.23345				Effluent	State A	Week 2
BIN0003	6898713	1	k101_807347	1059		d__Bacteria;p__Proteobacteria;c__Gammaproteobacteria;o__Burkholderiales;f__Rhodocyclaceae;g__Zoogloea;s__Zoogloea	No Cluster Assigned	5.63437			F_traG	Effluent	State A	Week 2
BIN0000	15737678	1	k101_868484	5732			No Cluster Assigned	0.456312				Effluent	State A	Week 2
BIN0000	15737678	1	k101_878855	1245			No Cluster Assigned	2.10087				Effluent	State A	Week 2
BIN0001	9061211	1	k101_889650	7800		Unclassified	5	0.582409	MPF_G	mate-pair-formation	G_tfc22;G_tfc23;G_tfc24;virb4;G_tfc15;G_tfc14	Effluent	State A	Week 2
BIN0001	9061211	1	k101_889650	7800		Unclassified	5	0.582409	MPF_T	mate-pair-formation	G_tfc22;G_tfc23;G_tfc24;virb4;G_tfc15;G_tfc14	Effluent	State A	Week 2
BIN0001	9061211	1	k101_889650	7800		Unclassified	5	0.582409	MPF_G	mate-pair-formation	G_tfc22;G_tfc23;G_tfc24;virb4;G_tfc15;G_tfc14	Effluent	State A	Week 2
BIN0001	9061211	1	k101_687162	3404		Unclassified	2	1.33455			F_trbC;F_traF	Effluent	State A	Week 2
BIN0022	631118	1	k101_860266	4304		d__Bacteria;p__Acidobacteriota;c__Holophagae;o__Holophagales;f__Holophagaceae;g__Geothrix;s__	No Cluster Assigned	15.154				Effluent	State A	Week 2
BIN0001	9061211	1	k101_848539	4782		Unclassified	No Cluster Assigned	0.949978				Effluent	State A	Week 2
BIN0024	420769	1	k101_694955	8941		d__Bacteria;p__Bacteroidota;c__Bacteroidia;o__AKYH767-A;f__2013-40CM-41-45;g__CAINVI01;s__	No Cluster Assigned	10.9416				Effluent	State A	Week 2
BIN0008	3041131	1	k101_811542	3038		d__Bacteria;p__Proteobacteria;c__Gammaproteobacteria;o__Xanthomonadales;f__Rhodanobacteraceae;g__Tahibacter;s__	No Cluster Assigned	4.4554				Effluent	State A	Week 2
BIN0026	680319	1	k101_671720	1568		d__Bacteria;p__Proteobacteria;c__Gammaproteobacteria;o__Burkholderiales;f__Thiobacillaceae;g__;s__	No Cluster Assigned	38.5878			G_tfc2	Effluent	State A	Week 2
BIN0005	6067229	1	k101_671720	1568		d__Bacteria;p__Myxococcota;c__Polyangia;o__Palsa-1104;f__JAEUJZ01;g__JAGNNG01;s__	No Cluster Assigned	4.32686			G_tfc2	Effluent	State A	Week 2
BIN0000	15737678	1	k101_671720	1568			No Cluster Assigned	1.6681			G_tfc2	Effluent	State A	Week 2
BIN0001	9061211	1	k101_671720	1568		Unclassified	No Cluster Assigned	2.89719			G_tfc2	Effluent	State A	Week 2
BIN0005	6067229	1	k101_671720	1568		d__Bacteria;p__Myxococcota;c__Polyangia;o__Palsa-1104;f__JAEUJZ01;g__JAGNNG01;s__	No Cluster Assigned	4.32686			G_tfc2	Effluent	State A	Week 2
BIN0000	15737678	1	k101_671720	1568			No Cluster Assigned	1.6681			G_tfc2	Effluent	State A	Week 2
BIN0000	15737678	1	k101_671720	1568			No Cluster Assigned	1.6681			G_tfc2	Effluent	State A	Week 2
BIN0000	15737678	1	k101_671720	1568			No Cluster Assigned	1.6681			G_tfc2	Effluent	State A	Week 2
BIN0000	15737678	2	k101_671720	1568			No Cluster Assigned	3.3362			G_tfc2	Effluent	State A	Week 2
BIN0010	1037749	1	k101_904743	1562		d__Bacteria;p__Acidobacteriota;c__Acidobacteriae;o__Bryobacterales;f__Bryobacteraceae;g__TMP-7;s__TMP-7	No Cluster Assigned	25.3943			F_traG	Effluent	State A	Week 2
BIN0001	9061211	1	k101_671759	1554		Unclassified	12	2.92329				Effluent	State A	Week 2
BIN0000	15737678	2	k101_671759	1554			12	3.36626				Effluent	State A	Week 2
BIN0005	6067229	1	k101_694955	8941		d__Bacteria;p__Myxococcota;c__Polyangia;o__Palsa-1104;f__JAEUJZ01;g__JAGNNG01;s__	No Cluster Assigned	0.758809				Effluent	State A	Week 2
BIN0004	4762767	1	k101_748022	3578		Unclassified	No Cluster Assigned	2.41551				Effluent	State A	Week 2
BIN0004	4762767	1	k101_862420	2750		Unclassified	No Cluster Assigned	3.1428				Effluent	State A	Week 2
BIN0000	15737678	1	k101_678168	3328			No Cluster Assigned	0.785932				Effluent	State A	Week 2
BIN0000	15737678	1	k101_688630	3115			No Cluster Assigned	0.839673				Effluent	State A	Week 2
BIN0003	6898713	3	k101_828622	3877		d__Bacteria;p__Proteobacteria;c__Gammaproteobacteria;o__Burkholderiales;f__Rhodocyclaceae;g__Zoogloea;s__Zoogloea	No Cluster Assigned	4.61707				Effluent	State A	Week 2
BIN0026	680319	1	k101_848539	4782		d__Bacteria;p__Proteobacteria;c__Gammaproteobacteria;o__Burkholderiales;f__Thiobacillaceae;g__;s__	No Cluster Assigned	12.6528				Effluent	State A	Week 2
BIN0005	6067229	1	k101_811036	6241		d__Bacteria;p__Myxococcota;c__Polyangia;o__Palsa-1104;f__JAEUJZ01;g__JAGNNG01;s__	27	1.08709				Effluent	State A	Week 2
BIN0000	15737678	1	k101_751703	3388			No Cluster Assigned	0.772014				Effluent	State A	Week 2
BIN0015	920518	1	k101_682979	2828		d__Bacteria;p__Bacteroidota;c__Bacteroidia;o__Chitinophagales;f__Saprospiraceae;g__JADKBO01;s__	No Cluster Assigned	15.8124				Effluent	State A	Week 2
BIN0000	15737678	1	k101_672243	1082			No Cluster Assigned	2.41736				Effluent	State A	Week 2
BIN0008	3041131	1	k101_765796	4160		d__Bacteria;p__Proteobacteria;c__Gammaproteobacteria;o__Xanthomonadales;f__Rhodanobacteraceae;g__Tahibacter;s__	No Cluster Assigned	3.25372				Effluent	State A	Week 2
BIN0008	3041131	1	k101_840669	3886		d__Bacteria;p__Proteobacteria;c__Gammaproteobacteria;o__Xanthomonadales;f__Rhodanobacteraceae;g__Tahibacter;s__	13	3.48314				Effluent	State A	Week 2
BIN0025	1426212	1	k101_694955	8941		d__Bacteria;p__Proteobacteria;c__Gammaproteobacteria;o__Burkholderiales;f__Rhodocyclaceae;g__JAEUNX01;s__JAEUNX01	No Cluster Assigned	3.22804				Effluent	State A	Week 2
BIN0014	9717762	1	k101_672671	2877	sul1	d__Bacteria;p__Bacteroidota;c__Bacteroidia;o__AKYH767-A;f__OLB10;g__OLB10;s__OLB10	18	1.47232				Effluent	State A	Week 2
BIN0014	9717762	1	k101_672704	4781		d__Bacteria;p__Bacteroidota;c__Bacteroidia;o__AKYH767-A;f__OLB10;g__OLB10;s__OLB10	19	0.88598				Effluent	State A	Week 2
BIN0014	9717762	1	k101_682979	2828		d__Bacteria;p__Bacteroidota;c__Bacteroidia;o__AKYH767-A;f__OLB10;g__OLB10;s__OLB10	No Cluster Assigned	1.49783				Effluent	State A	Week 2
BIN0014	9717762	1	k101_688630	3115		d__Bacteria;p__Bacteroidota;c__Bacteroidia;o__AKYH767-A;f__OLB10;g__OLB10;s__OLB10	No Cluster Assigned	1.35983				Effluent	State A	Week 2
BIN0014	9717762	3	k101_694955	8941		d__Bacteria;p__Bacteroidota;c__Bacteroidia;o__AKYH767-A;f__OLB10;g__OLB10;s__OLB10	No Cluster Assigned	1.42127				Effluent	State A	Week 2
BIN0014	9717762	1	k101_700707	4313		d__Bacteria;p__Bacteroidota;c__Bacteroidia;o__AKYH767-A;f__OLB10;g__OLB10;s__OLB10	No Cluster Assigned	0.982117				Effluent	State A	Week 2
BIN0014	9717762	1	k101_700780	1284		d__Bacteria;p__Bacteroidota;c__Bacteroidia;o__AKYH767-A;f__OLB10;g__OLB10;s__OLB10	11	3.29897			F_traK;F_traE;F_traL	Effluent	State A	Week 2
BIN0014	9717762	1	k101_703546	1981		d__Bacteria;p__Bacteroidota;c__Bacteroidia;o__AKYH767-A;f__OLB10;g__OLB10;s__OLB10	12	2.13825			F_traU;F_traW	Effluent	State A	Week 2
BIN0014	9717762	2	k101_720689	5416		d__Bacteria;p__Bacteroidota;c__Bacteroidia;o__AKYH767-A;f__OLB10;g__OLB10;s__OLB10	No Cluster Assigned	1.56421				Effluent	State A	Week 2
BIN0014	9717762	1	k101_723357	3148		d__Bacteria;p__Bacteroidota;c__Bacteroidia;o__AKYH767-A;f__OLB10;g__OLB10;s__OLB10	No Cluster Assigned	1.34558				Effluent	State A	Week 2
BIN0014	9717762	1	k101_732176	2563		d__Bacteria;p__Bacteroidota;c__Bacteroidia;o__AKYH767-A;f__OLB10;g__OLB10;s__OLB10	21	1.6527				Effluent	State A	Week 2
BIN0014	9717762	1	k101_744939	2816		d__Bacteria;p__Bacteroidota;c__Bacteroidia;o__AKYH767-A;f__OLB10;g__OLB10;s__OLB10	No Cluster Assigned	1.50422				Effluent	State A	Week 2
BIN0014	9717762	2	k101_745235	3134		d__Bacteria;p__Bacteroidota;c__Bacteroidia;o__AKYH767-A;f__OLB10;g__OLB10;s__OLB10	No Cluster Assigned	2.70317				Effluent	State A	Week 2
BIN0014	9717762	1	k101_747844	3229		d__Bacteria;p__Bacteroidota;c__Bacteroidia;o__AKYH767-A;f__OLB10;g__OLB10;s__OLB10	No Cluster Assigned	1.31182				Effluent	State A	Week 2
BIN0014	9717762	1	k101_748138	3781		d__Bacteria;p__Bacteroidota;c__Bacteroidia;o__AKYH767-A;f__OLB10;g__OLB10;s__OLB10	No Cluster Assigned	1.1203				Effluent	State A	Week 2
BIN0014	9717762	1	k101_754689	4060		d__Bacteria;p__Bacteroidota;c__Bacteroidia;o__AKYH767-A;f__OLB10;g__OLB10;s__OLB10	No Cluster Assigned	1.04332				Effluent	State A	Week 2
BIN0014	9717762	1	k101_764918	3859		d__Bacteria;p__Bacteroidota;c__Bacteroidia;o__AKYH767-A;f__OLB10;g__OLB10;s__OLB10	No Cluster Assigned	1.09766				Effluent	State A	Week 2
BIN0014	9717762	2	k101_770774	2808		d__Bacteria;p__Bacteroidota;c__Bacteroidia;o__AKYH767-A;f__OLB10;g__OLB10;s__OLB10	17	3.017			MOBH	Effluent	State A	Week 2
BIN0014	9717762	3	k101_772609	14169		d__Bacteria;p__Bacteroidota;c__Bacteroidia;o__AKYH767-A;f__OLB10;g__OLB10;s__OLB10	9	0.896861				Effluent	State A	Week 2
BIN0014	9717762	1	k101_775775	1126		d__Bacteria;p__Bacteroidota;c__Bacteroidia;o__AKYH767-A;f__OLB10;g__OLB10;s__OLB10	29	3.76188			G_tfc7;t4cp1	Effluent	State A	Week 2
BIN0014	9717762	1	k101_777668	3982		d__Bacteria;p__Bacteroidota;c__Bacteroidia;o__AKYH767-A;f__OLB10;g__OLB10;s__OLB10	No Cluster Assigned	1.06376				Effluent	State A	Week 2
BIN0014	9717762	1	k101_792222	3871		d__Bacteria;p__Bacteroidota;c__Bacteroidia;o__AKYH767-A;f__OLB10;g__OLB10;s__OLB10	32	1.09426				Effluent	State A	Week 2
BIN0014	9717762	1	k101_796939	1792		d__Bacteria;p__Bacteroidota;c__Bacteroidia;o__AKYH767-A;f__OLB10;g__OLB10;s__OLB10	12	2.36377			virb4;F_traV	Effluent	State A	Week 2
BIN0014	9717762	1	k101_798410	2205		d__Bacteria;p__Bacteroidota;c__Bacteroidia;o__AKYH767-A;f__OLB10;g__OLB10;s__OLB10	No Cluster Assigned	1.92103			F_traN	Effluent	State A	Week 2
BIN0014	9717762	2	k101_799208	2090		d__Bacteria;p__Bacteroidota;c__Bacteroidia;o__AKYH767-A;f__OLB10;g__OLB10;s__OLB10	11	4.05347			F_traK;F_traB	Effluent	State A	Week 2
BIN0014	9717762	1	k101_801527	4997		d__Bacteria;p__Bacteroidota;c__Bacteroidia;o__AKYH767-A;f__OLB10;g__OLB10;s__OLB10	No Cluster Assigned	0.847683				Effluent	State A	Week 2
BIN0014	9717762	1	k101_807347	1059		d__Bacteria;p__Bacteroidota;c__Bacteroidia;o__AKYH767-A;f__OLB10;g__OLB10;s__OLB10	No Cluster Assigned	3.99988			F_traG	Effluent	State A	Week 2
BIN0014	9717762	1	k101_808703	2629		d__Bacteria;p__Bacteroidota;c__Bacteroidia;o__AKYH767-A;f__OLB10;g__OLB10;s__OLB10	26	1.61121			F_traW;F_traU	Effluent	State A	Week 2
BIN0014	9717762	1	k101_809666	5794		d__Bacteria;p__Bacteroidota;c__Bacteroidia;o__AKYH767-A;f__OLB10;g__OLB10;s__OLB10	No Cluster Assigned	0.731079	MPF_F	mate-pair-formation	F_traG;F_traH;F_traF;F_trbC	Effluent	State A	Week 2
BIN0014	9717762	1	k101_810009	3433		d__Bacteria;p__Bacteroidota;c__Bacteroidia;o__AKYH767-A;f__OLB10;g__OLB10;s__OLB10	No Cluster Assigned	1.23387				Effluent	State A	Week 2
BIN0014	9717762	1	k101_810026	10189		d__Bacteria;p__Bacteroidota;c__Bacteroidia;o__AKYH767-A;f__OLB10;g__OLB10;s__OLB10	No Cluster Assigned	0.41573				Effluent	State A	Week 2
BIN0014	9717762	2	k101_811036	6241		d__Bacteria;p__Bacteroidota;c__Bacteroidia;o__AKYH767-A;f__OLB10;g__OLB10;s__OLB10	27	1.35743				Effluent	State A	Week 2
BIN0014	9717762	1	k101_816821	8912		d__Bacteria;p__Bacteroidota;c__Bacteroidia;o__AKYH767-A;f__OLB10;g__OLB10;s__OLB10	No Cluster Assigned	0.4753				Effluent	State A	Week 2
BIN0014	9717762	2	k101_819485	1024		d__Bacteria;p__Bacteroidota;c__Bacteroidia;o__AKYH767-A;f__OLB10;g__OLB10;s__OLB10	2	8.27319			F_traN	Effluent	State A	Week 2
BIN0014	9717762	1	k101_821451	2828		d__Bacteria;p__Bacteroidota;c__Bacteroidia;o__AKYH767-A;f__OLB10;g__OLB10;s__OLB10	No Cluster Assigned	1.49783				Effluent	State A	Week 2
BIN0014	9717762	1	k101_823402	1549		d__Bacteria;p__Bacteroidota;c__Bacteroidia;o__AKYH767-A;f__OLB10;g__OLB10;s__OLB10	No Cluster Assigned	2.73459				Effluent	State A	Week 2
BIN0014	9717762	1	k101_828546	2888		d__Bacteria;p__Bacteroidota;c__Bacteroidia;o__AKYH767-A;f__OLB10;g__OLB10;s__OLB10	45	1.46671				Effluent	State A	Week 2
BIN0014	9717762	1	k101_834593	3764		d__Bacteria;p__Bacteroidota;c__Bacteroidia;o__AKYH767-A;f__OLB10;g__OLB10;s__OLB10	No Cluster Assigned	1.12536				Effluent	State A	Week 2
BIN0014	9717762	1	k101_835197	6019		d__Bacteria;p__Bacteroidota;c__Bacteroidia;o__AKYH767-A;f__OLB10;g__OLB10;s__OLB10	27	0.70375				Effluent	State A	Week 2
BIN0014	9717762	5	k101_835280	2540		d__Bacteria;p__Bacteroidota;c__Bacteroidia;o__AKYH767-A;f__OLB10;g__OLB10;s__OLB10	12	8.33833			F_traW	Effluent	State A	Week 2
BIN0014	9717762	1	k101_841304	1924		d__Bacteria;p__Bacteroidota;c__Bacteroidia;o__AKYH767-A;f__OLB10;g__OLB10;s__OLB10	6	2.2016	MPF_T	mate-pair-formation	T_virB9;T_virB8	Effluent	State A	Week 2
BIN0014	9717762	1	k101_848539	4782		d__Bacteria;p__Bacteroidota;c__Bacteroidia;o__AKYH767-A;f__OLB10;g__OLB10;s__OLB10	No Cluster Assigned	0.885795				Effluent	State A	Week 2
BIN0014	9717762	1	k101_849995	3074		d__Bacteria;p__Bacteroidota;c__Bacteroidia;o__AKYH767-A;f__OLB10;g__OLB10;s__OLB10	No Cluster Assigned	1.37797				Effluent	State A	Week 2
BIN0014	9717762	1	k101_854423	7313		d__Bacteria;p__Bacteroidota;c__Bacteroidia;o__AKYH767-A;f__OLB10;g__OLB10;s__OLB10	No Cluster Assigned	0.579225				Effluent	State A	Week 2
BIN0014	9717762	2	k101_862420	2750		d__Bacteria;p__Bacteroidota;c__Bacteroidia;o__AKYH767-A;f__OLB10;g__OLB10;s__OLB10	No Cluster Assigned	3.08063				Effluent	State A	Week 2
BIN0014	9717762	1	k101_863443	5021		d__Bacteria;p__Bacteroidota;c__Bacteroidia;o__AKYH767-A;f__OLB10;g__OLB10;s__OLB10	No Cluster Assigned	0.843631				Effluent	State A	Week 2
BIN0014	9717762	2	k101_864262	5976		d__Bacteria;p__Bacteroidota;c__Bacteroidia;o__AKYH767-A;f__OLB10;g__OLB10;s__OLB10	No Cluster Assigned	1.41763				Effluent	State A	Week 2
BIN0014	9717762	1	k101_865724	2789		d__Bacteria;p__Bacteroidota;c__Bacteroidia;o__AKYH767-A;f__OLB10;g__OLB10;s__OLB10	No Cluster Assigned	1.51878				Effluent	State A	Week 2
BIN0014	9717762	1	k101_868484	5732		d__Bacteria;p__Bacteroidota;c__Bacteroidia;o__AKYH767-A;f__OLB10;g__OLB10;s__OLB10	No Cluster Assigned	0.738987				Effluent	State A	Week 2
BIN0014	9717762	1	k101_869787	2747		d__Bacteria;p__Bacteroidota;c__Bacteroidia;o__AKYH767-A;f__OLB10;g__OLB10;s__OLB10	No Cluster Assigned	1.542				Effluent	State A	Week 2
BIN0014	9717762	1	k101_873846	1047		d__Bacteria;p__Bacteroidota;c__Bacteroidia;o__AKYH767-A;f__OLB10;g__OLB10;s__OLB10	No Cluster Assigned	4.04572			T_virB8	Effluent	State A	Week 2
BIN0014	9717762	2	k101_876397	12382		d__Bacteria;p__Bacteroidota;c__Bacteroidia;o__AKYH767-A;f__OLB10;g__OLB10;s__OLB10	No Cluster Assigned	0.684198			T_virB11;T_virB2;T_virB3;virb4;T_virB5;T_virB6;T_virB8	Effluent	State A	Week 2
BIN0014	9717762	2	k101_876433	3720		d__Bacteria;p__Bacteroidota;c__Bacteroidia;o__AKYH767-A;f__OLB10;g__OLB10;s__OLB10	No Cluster Assigned	2.27735				Effluent	State A	Week 2
BIN0014	9717762	1	k101_881357	3096		d__Bacteria;p__Bacteroidota;c__Bacteroidia;o__AKYH767-A;f__OLB10;g__OLB10;s__OLB10	No Cluster Assigned	1.36818			T_virB10;T_virB5	Effluent	State A	Week 2
BIN0014	9717762	2	k101_882060	8499		d__Bacteria;p__Bacteroidota;c__Bacteroidia;o__AKYH767-A;f__OLB10;g__OLB10;s__OLB10	No Cluster Assigned	0.996793				Effluent	State A	Week 2
BIN0014	9717762	2	k101_889650	7800		d__Bacteria;p__Bacteroidota;c__Bacteroidia;o__AKYH767-A;f__OLB10;g__OLB10;s__OLB10	5	1.08612	MPF_G	mate-pair-formation	G_tfc22;G_tfc23;G_tfc24;virb4;G_tfc15;G_tfc14	Effluent	State A	Week 2
BIN0014	9717762	2	k101_889650	7800		d__Bacteria;p__Bacteroidota;c__Bacteroidia;o__AKYH767-A;f__OLB10;g__OLB10;s__OLB10	5	1.08612	MPF_T	mate-pair-formation	G_tfc22;G_tfc23;G_tfc24;virb4;G_tfc15;G_tfc14	Effluent	State A	Week 2
BIN0014	9717762	2	k101_889650	7800		d__Bacteria;p__Bacteroidota;c__Bacteroidia;o__AKYH767-A;f__OLB10;g__OLB10;s__OLB10	5	1.08612	MPF_G	mate-pair-formation	G_tfc22;G_tfc23;G_tfc24;virb4;G_tfc15;G_tfc14	Effluent	State A	Week 2
BIN0014	9717762	4	k101_893762	9338		d__Bacteria;p__Bacteroidota;c__Bacteroidia;o__AKYH767-A;f__OLB10;g__OLB10;s__OLB10	40	1.81447				Effluent	State A	Week 2
BIN0014	9717762	1	k101_897758	1656		d__Bacteria;p__Bacteroidota;c__Bacteroidia;o__AKYH767-A;f__OLB10;g__OLB10;s__OLB10	6	2.55789			T_virB9;T_virB10	Effluent	State A	Week 2
BIN0014	9717762	2	k101_900983	4950		d__Bacteria;p__Bacteroidota;c__Bacteroidia;o__AKYH767-A;f__OLB10;g__OLB10;s__OLB10	No Cluster Assigned	1.71146				Effluent	State A	Week 2
BIN0014	9717762	1	k101_902166	2565		d__Bacteria;p__Bacteroidota;c__Bacteroidia;o__AKYH767-A;f__OLB10;g__OLB10;s__OLB10	No Cluster Assigned	1.65141				Effluent	State A	Week 2
BIN0014	9717762	1	k101_912797	3229		d__Bacteria;p__Bacteroidota;c__Bacteroidia;o__AKYH767-A;f__OLB10;g__OLB10;s__OLB10	No Cluster Assigned	1.31182				Effluent	State A	Week 2
BIN0014	9717762	5	k101_914399	9108		d__Bacteria;p__Bacteroidota;c__Bacteroidia;o__AKYH767-A;f__OLB10;g__OLB10;s__OLB10	No Cluster Assigned	2.32536				Effluent	State A	Week 2
BIN0014	9717762	1	k101_914501	3608		d__Bacteria;p__Bacteroidota;c__Bacteroidia;o__AKYH767-A;f__OLB10;g__OLB10;s__OLB10	No Cluster Assigned	1.17402				Effluent	State A	Week 2
BIN0005	6067229	1	k101_672671	2877	sul1	d__Bacteria;p__Myxococcota;c__Polyangia;o__Palsa-1104;f__JAEUJZ01;g__JAGNNG01;s__	18	2.35819				Effluent	State A	Week 2
BIN0008	3041131	1	k101_672671	2877	sul1	d__Bacteria;p__Proteobacteria;c__Gammaproteobacteria;o__Xanthomonadales;f__Rhodanobacteraceae;g__Tahibacter;s__	18	4.70472				Effluent	State A	Week 2
BIN0001	9061211	1	k101_672671	2877	sul1	Unclassified	18	1.579				Effluent	State A	Week 2
BIN0029	1802834	1	k101_672671	2877	sul1	d__Bacteria;p__Bacteroidota;c__Bacteroidia;o__Chitinophagales;f__Saprospiraceae;g__OLB8;s__	18	7.93622				Effluent	State A	Week 2
BIN0005	6067229	1	k101_672671	2877	sul1	d__Bacteria;p__Myxococcota;c__Polyangia;o__Palsa-1104;f__JAEUJZ01;g__JAGNNG01;s__	18	2.35819				Effluent	State A	Week 2
BIN0005	6067229	1	k101_672671	2877	sul1	d__Bacteria;p__Myxococcota;c__Polyangia;o__Palsa-1104;f__JAEUJZ01;g__JAGNNG01;s__	18	2.35819				Effluent	State A	Week 2
BIN0005	6067229	1	k101_672671	2877	sul1	d__Bacteria;p__Myxococcota;c__Polyangia;o__Palsa-1104;f__JAEUJZ01;g__JAGNNG01;s__	18	2.35819				Effluent	State A	Week 2
BIN0005	6067229	1	k101_672671	2877	sul1	d__Bacteria;p__Myxococcota;c__Polyangia;o__Palsa-1104;f__JAEUJZ01;g__JAGNNG01;s__	18	2.35819				Effluent	State A	Week 2
BIN0004	4762767	1	k101_672671	2877	sul1	Unclassified	18	3.00407				Effluent	State A	Week 2
BIN0005	6067229	1	k101_672671	2877	sul1	d__Bacteria;p__Myxococcota;c__Polyangia;o__Palsa-1104;f__JAEUJZ01;g__JAGNNG01;s__	18	2.35819				Effluent	State A	Week 2
BIN0005	6067229	1	k101_672671	2877	sul1	d__Bacteria;p__Myxococcota;c__Polyangia;o__Palsa-1104;f__JAEUJZ01;g__JAGNNG01;s__	18	2.35819				Effluent	State A	Week 2
BIN0005	6067229	1	k101_672671	2877	sul1	d__Bacteria;p__Myxococcota;c__Polyangia;o__Palsa-1104;f__JAEUJZ01;g__JAGNNG01;s__	18	2.35819				Effluent	State A	Week 2
BIN0005	6067229	1	k101_672671	2877	sul1	d__Bacteria;p__Myxococcota;c__Polyangia;o__Palsa-1104;f__JAEUJZ01;g__JAGNNG01;s__	18	2.35819				Effluent	State A	Week 2
BIN0005	6067229	1	k101_672671	2877	sul1	d__Bacteria;p__Myxococcota;c__Polyangia;o__Palsa-1104;f__JAEUJZ01;g__JAGNNG01;s__	18	2.35819				Effluent	State A	Week 2
BIN0005	6067229	1	k101_672671	2877	sul1	d__Bacteria;p__Myxococcota;c__Polyangia;o__Palsa-1104;f__JAEUJZ01;g__JAGNNG01;s__	18	2.35819				Effluent	State A	Week 2
BIN0005	6067229	1	k101_672671	2877	sul1	d__Bacteria;p__Myxococcota;c__Polyangia;o__Palsa-1104;f__JAEUJZ01;g__JAGNNG01;s__	18	2.35819				Effluent	State A	Week 2
BIN0002	6437698	1	k101_672671	2877	sul1	d__Bacteria;p__Myxococcota;c__Polyangia;o__Polyangiales;f__Ga0077539;g__;s__	18	2.22248				Effluent	State A	Week 2
BIN0014	9717762	1	k101_672671	2877	sul1	d__Bacteria;p__Bacteroidota;c__Bacteroidia;o__AKYH767-A;f__OLB10;g__OLB10;s__OLB10	18	1.47232				Effluent	State A	Week 2
BIN0000	15737678	1	k101_672671	2877	sul1		18	0.909136				Effluent	State A	Week 2
BIN0018	876094	1	k101_672671	2877	sul1	d__Bacteria;p__Gemmatimonadota;c__Gemmatimonadetes;o__Gemmatimonadales;f__Gemmatimonadaceae;g__SCN-70-22;s__	18	16.3312				Effluent	State A	Week 2
BIN0005	6067229	1	k101_672671	2877	sul1	d__Bacteria;p__Myxococcota;c__Polyangia;o__Palsa-1104;f__JAEUJZ01;g__JAGNNG01;s__	18	2.35819				Effluent	State A	Week 2
BIN0005	6067229	1	k101_672671	2877	sul1	d__Bacteria;p__Myxococcota;c__Polyangia;o__Palsa-1104;f__JAEUJZ01;g__JAGNNG01;s__	18	2.35819				Effluent	State A	Week 2
BIN0005	6067229	1	k101_672671	2877	sul1	d__Bacteria;p__Myxococcota;c__Polyangia;o__Palsa-1104;f__JAEUJZ01;g__JAGNNG01;s__	18	2.35819				Effluent	State A	Week 2
BIN0005	6067229	1	k101_672671	2877	sul1	d__Bacteria;p__Myxococcota;c__Polyangia;o__Palsa-1104;f__JAEUJZ01;g__JAGNNG01;s__	18	2.35819				Effluent	State A	Week 2
BIN0008	3041131	1	k101_672671	2877	sul1	d__Bacteria;p__Proteobacteria;c__Gammaproteobacteria;o__Xanthomonadales;f__Rhodanobacteraceae;g__Tahibacter;s__	18	4.70472				Effluent	State A	Week 2
BIN0002	6437698	1	k101_672671	2877	sul1	d__Bacteria;p__Myxococcota;c__Polyangia;o__Polyangiales;f__Ga0077539;g__;s__	18	2.22248				Effluent	State A	Week 2
BIN0005	6067229	1	k101_672671	2877	sul1	d__Bacteria;p__Myxococcota;c__Polyangia;o__Palsa-1104;f__JAEUJZ01;g__JAGNNG01;s__	18	2.35819				Effluent	State A	Week 2
BIN0005	6067229	1	k101_672671	2877	sul1	d__Bacteria;p__Myxococcota;c__Polyangia;o__Palsa-1104;f__JAEUJZ01;g__JAGNNG01;s__	18	2.35819				Effluent	State A	Week 2
BIN0005	6067229	1	k101_672671	2877	sul1	d__Bacteria;p__Myxococcota;c__Polyangia;o__Palsa-1104;f__JAEUJZ01;g__JAGNNG01;s__	18	2.35819				Effluent	State A	Week 2
BIN0005	6067229	1	k101_672671	2877	sul1	d__Bacteria;p__Myxococcota;c__Polyangia;o__Palsa-1104;f__JAEUJZ01;g__JAGNNG01;s__	18	2.35819				Effluent	State A	Week 2
BIN0003	6898713	1	k101_672671	2877	sul1	d__Bacteria;p__Proteobacteria;c__Gammaproteobacteria;o__Burkholderiales;f__Rhodocyclaceae;g__Zoogloea;s__Zoogloea	18	2.07396				Effluent	State A	Week 2
BIN0000	15737678	14	k101_672671	2877	sul1		18	12.7279				Effluent	State A	Week 2
BIN0005	6067229	1	k101_672671	2877	sul1	d__Bacteria;p__Myxococcota;c__Polyangia;o__Palsa-1104;f__JAEUJZ01;g__JAGNNG01;s__	18	2.35819				Effluent	State A	Week 2
BIN0005	6067229	1	k101_672671	2877	sul1	d__Bacteria;p__Myxococcota;c__Polyangia;o__Palsa-1104;f__JAEUJZ01;g__JAGNNG01;s__	18	2.35819				Effluent	State A	Week 2
BIN0004	4762767	7	k101_672671	2877	sul1	Unclassified	18	21.0285				Effluent	State A	Week 2
BIN0005	6067229	1	k101_672671	2877	sul1	d__Bacteria;p__Myxococcota;c__Polyangia;o__Palsa-1104;f__JAEUJZ01;g__JAGNNG01;s__	18	2.35819				Effluent	State A	Week 2
BIN0005	6067229	1	k101_672671	2877	sul1	d__Bacteria;p__Myxococcota;c__Polyangia;o__Palsa-1104;f__JAEUJZ01;g__JAGNNG01;s__	18	2.35819				Effluent	State A	Week 2
BIN0005	6067229	1	k101_672671	2877	sul1	d__Bacteria;p__Myxococcota;c__Polyangia;o__Palsa-1104;f__JAEUJZ01;g__JAGNNG01;s__	18	2.35819				Effluent	State A	Week 2
BIN0041	315785	2	k101_672671	2877	sul1	Unclassified	18	90.6166				Effluent	State A	Week 2
BIN0005	6067229	1	k101_672671	2877	sul1	d__Bacteria;p__Myxococcota;c__Polyangia;o__Palsa-1104;f__JAEUJZ01;g__JAGNNG01;s__	18	2.35819				Effluent	State A	Week 2
BIN0005	6067229	1	k101_672671	2877	sul1	d__Bacteria;p__Myxococcota;c__Polyangia;o__Palsa-1104;f__JAEUJZ01;g__JAGNNG01;s__	18	2.35819				Effluent	State A	Week 2
BIN0014	9717762	1	k101_672671	2877	sul1	d__Bacteria;p__Bacteroidota;c__Bacteroidia;o__AKYH767-A;f__OLB10;g__OLB10;s__OLB10	18	1.47232				Effluent	State A	Week 2
BIN0005	6067229	1	k101_672671	2877	sul1	d__Bacteria;p__Myxococcota;c__Polyangia;o__Palsa-1104;f__JAEUJZ01;g__JAGNNG01;s__	18	2.35819				Effluent	State A	Week 2
BIN0005	6067229	1	k101_672671	2877	sul1	d__Bacteria;p__Myxococcota;c__Polyangia;o__Palsa-1104;f__JAEUJZ01;g__JAGNNG01;s__	18	2.35819				Effluent	State A	Week 2
BIN0005	6067229	1	k101_672671	2877	sul1	d__Bacteria;p__Myxococcota;c__Polyangia;o__Palsa-1104;f__JAEUJZ01;g__JAGNNG01;s__	18	2.35819				Effluent	State A	Week 2
BIN0005	6067229	1	k101_672671	2877	sul1	d__Bacteria;p__Myxococcota;c__Polyangia;o__Palsa-1104;f__JAEUJZ01;g__JAGNNG01;s__	18	2.35819				Effluent	State A	Week 2
BIN0005	6067229	2	k101_672671	2877	sul1	d__Bacteria;p__Myxococcota;c__Polyangia;o__Palsa-1104;f__JAEUJZ01;g__JAGNNG01;s__	18	4.71638				Effluent	State A	Week 2
BIN0014	9717762	1	k101_672671	2877	sul1	d__Bacteria;p__Bacteroidota;c__Bacteroidia;o__AKYH767-A;f__OLB10;g__OLB10;s__OLB10	18	1.47232				Effluent	State A	Week 2
BIN0005	6067229	1	k101_672671	2877	sul1	d__Bacteria;p__Myxococcota;c__Polyangia;o__Palsa-1104;f__JAEUJZ01;g__JAGNNG01;s__	18	2.35819				Effluent	State A	Week 2
BIN0031	362329	1	k101_672671	2877	sul1	d__Bacteria;p__Nitrospirota;c__Nitrospiria;o__Nitrospirales;f__Nitrospiraceae;g__Nitrospira_F;s__	18	39.4881				Effluent	State A	Week 2
BIN0001	9061211	1	k101_672704	4781		Unclassified	19	0.950176				Effluent	State A	Week 2
BIN0001	9061211	1	k101_672704	4781		Unclassified	19	0.950176				Effluent	State A	Week 2
BIN0001	9061211	4	k101_672704	4781		Unclassified	19	3.8007				Effluent	State A	Week 2
BIN0041	315785	1	k101_672704	4781		Unclassified	19	27.2646				Effluent	State A	Week 2
BIN0001	9061211	1	k101_672704	4781		Unclassified	19	0.950176				Effluent	State A	Week 2
BIN0058	185151	1	k101_672704	4781		d__Bacteria;p__Patescibacteria;c__Paceibacteria;o__UBA9983_A;f__UBA9973;g__;s__	19	46.5012				Effluent	State A	Week 2
BIN0001	9061211	1	k101_672704	4781		Unclassified	19	0.950176				Effluent	State A	Week 2
BIN0000	15737678	3	k101_672704	4781			19	1.64124				Effluent	State A	Week 2
BIN0001	9061211	1	k101_672704	4781		Unclassified	19	0.950176				Effluent	State A	Week 2
BIN0000	15737678	1	k101_777668	3982			No Cluster Assigned	0.656852				Effluent	State A	Week 2
BIN0000	15737678	1	k101_804255	6949			No Cluster Assigned	0.376397				Effluent	State A	Week 2
BIN0005	6067229	1	k101_745235	3134		d__Bacteria;p__Myxococcota;c__Polyangia;o__Palsa-1104;f__JAEUJZ01;g__JAGNNG01;s__	No Cluster Assigned	2.16481				Effluent	State A	Week 2
BIN0000	15737678	1	k101_805553	3971			No Cluster Assigned	0.658671				Effluent	State A	Week 2
BIN0014	9717762	1	k101_673635	2440		d__Bacteria;p__Bacteroidota;c__Bacteroidia;o__AKYH767-A;f__OLB10;g__OLB10;s__OLB10	No Cluster Assigned	1.73601			F_traG	Effluent	State A	Week 2
BIN0000	15737678	1	k101_673635	2440			No Cluster Assigned	1.07196			F_traG	Effluent	State A	Week 2
BIN0000	15737678	1	k101_674270	3325			No Cluster Assigned	0.786641				Effluent	State A	Week 2
BIN0001	9061211	1	k101_772609	14169		Unclassified	9	0.320615				Effluent	State A	Week 2
BIN0002	6437698	1	k101_700780	1284		d__Bacteria;p__Myxococcota;c__Polyangia;o__Polyangiales;f__Ga0077539;g__;s__	11	4.97982			F_traK;F_traE;F_traL	Effluent	State A	Week 2
BIN0000	15737678	1	k101_720689	5416			No Cluster Assigned	0.482936				Effluent	State A	Week 2
BIN0044	361739	5	k101_688630	3115		Unclassified	No Cluster Assigned	182.653				Effluent	State A	Week 2
BIN0009	2319185	2	k101_708876	13188		d__Bacteria;p__Proteobacteria;c__Gammaproteobacteria;o__Competibacterales;f__Competibacteraceae;g__RXIW01;s__RXIW01	No Cluster Assigned	2.69169				Effluent	State A	Week 2
BIN0000	15737678	1	k101_870050	3836			No Cluster Assigned	0.681852				Effluent	State A	Week 2
BIN0001	9061211	1	k101_772609	14169		Unclassified	9	0.320615				Effluent	State A	Week 2
BIN0000	15737678	4	k101_676127	2121			3	4.93274			T_virB10	Effluent	State A	Week 2
BIN0004	4762767	1	k101_676127	2121		Unclassified	3	4.07483			T_virB10	Effluent	State A	Week 2
BIN0001	9061211	1	k101_676127	2121		Unclassified	3	2.14182			T_virB10	Effluent	State A	Week 2
BIN0043	466043	1	k101_676127	2121		d__Bacteria;p__Proteobacteria;c__Gammaproteobacteria;o__Competibacterales;f__Competibacteraceae;g__RXIX01;s__	3	41.643			T_virB10	Effluent	State A	Week 2
BIN0000	15737678	1	k101_748138	3781			No Cluster Assigned	0.69177				Effluent	State A	Week 2
BIN0041	315785	1	k101_900983	4950		Unclassified	No Cluster Assigned	26.3337				Effluent	State A	Week 2
BIN0000	15737678	1	k101_777668	3982			No Cluster Assigned	0.656852				Effluent	State A	Week 2
BIN0005	6067229	1	k101_694955	8941		d__Bacteria;p__Myxococcota;c__Polyangia;o__Palsa-1104;f__JAEUJZ01;g__JAGNNG01;s__	No Cluster Assigned	0.758809				Effluent	State A	Week 2
BIN0005	6067229	1	k101_859248	3495		d__Bacteria;p__Myxococcota;c__Polyangia;o__Palsa-1104;f__JAEUJZ01;g__JAGNNG01;s__	13	1.94121				Effluent	State A	Week 2
BIN0005	6067229	1	k101_893762	9338		d__Bacteria;p__Myxococcota;c__Polyangia;o__Palsa-1104;f__JAEUJZ01;g__JAGNNG01;s__	40	0.726549				Effluent	State A	Week 2
BIN0008	3041131	1	k101_889650	7800		d__Bacteria;p__Proteobacteria;c__Gammaproteobacteria;o__Xanthomonadales;f__Rhodanobacteraceae;g__Tahibacter;s__	5	1.73532	MPF_G	mate-pair-formation	G_tfc22;G_tfc23;G_tfc24;virb4;G_tfc15;G_tfc14	Effluent	State A	Week 2
BIN0008	3041131	1	k101_889650	7800		d__Bacteria;p__Proteobacteria;c__Gammaproteobacteria;o__Xanthomonadales;f__Rhodanobacteraceae;g__Tahibacter;s__	5	1.73532	MPF_T	mate-pair-formation	G_tfc22;G_tfc23;G_tfc24;virb4;G_tfc15;G_tfc14	Effluent	State A	Week 2
BIN0008	3041131	1	k101_889650	7800		d__Bacteria;p__Proteobacteria;c__Gammaproteobacteria;o__Xanthomonadales;f__Rhodanobacteraceae;g__Tahibacter;s__	5	1.73532	MPF_G	mate-pair-formation	G_tfc22;G_tfc23;G_tfc24;virb4;G_tfc15;G_tfc14	Effluent	State A	Week 2
BIN0004	4762767	1	k101_688823	2944		Unclassified	No Cluster Assigned	2.9357				Effluent	State A	Week 2
BIN0000	15737678	1	k101_678168	3328			No Cluster Assigned	0.785932				Effluent	State A	Week 2
BIN0000	15737678	1	k101_678168	3328			No Cluster Assigned	0.785932				Effluent	State A	Week 2
BIN0006	3375687	1	k101_678168	3328		d__Bacteria;p__Myxococcota;c__Myxococcia;o__Myxococcales;f__Anaeromyxobacteraceae;g__JADKCZ01;s__	No Cluster Assigned	3.66407				Effluent	State A	Week 2
BIN0000	15737678	2	k101_678168	3328			No Cluster Assigned	1.57186				Effluent	State A	Week 2
BIN0000	15737678	1	k101_678168	3328			No Cluster Assigned	0.785932				Effluent	State A	Week 2
BIN0000	15737678	1	k101_678168	3328			No Cluster Assigned	0.785932				Effluent	State A	Week 2
BIN0000	15737678	1	k101_678168	3328			No Cluster Assigned	0.785932				Effluent	State A	Week 2
BIN0000	15737678	2	k101_678168	3328			No Cluster Assigned	1.57186				Effluent	State A	Week 2
BIN0000	15737678	1	k101_678168	3328			No Cluster Assigned	0.785932				Effluent	State A	Week 2
BIN0048	317558	1	k101_678168	3328		Unclassified	No Cluster Assigned	38.9496				Effluent	State A	Week 2
BIN0007	1429100	1	k101_678168	3328		d__Bacteria;p__Nitrospirota;c__Nitrospiria;o__Nitrospirales;f__Nitrospiraceae;g__Nitrospira_A;s__Nitrospira_A	No Cluster Assigned	8.65492				Effluent	State A	Week 2
BIN0000	15737678	1	k101_678168	3328			No Cluster Assigned	0.785932				Effluent	State A	Week 2
BIN0000	15737678	5	k101_678168	3328			No Cluster Assigned	3.92966				Effluent	State A	Week 2
BIN0014	9717762	1	k101_678168	3328		d__Bacteria;p__Bacteroidota;c__Bacteroidia;o__AKYH767-A;f__OLB10;g__OLB10;s__OLB10	No Cluster Assigned	1.2728				Effluent	State A	Week 2
BIN0033	718549	1	k101_678168	3328		d__Bacteria;p__Proteobacteria;c__Alphaproteobacteria;o__Caulobacterales;f__Caulobacteraceae;g__Phenylobacterium;s__	No Cluster Assigned	17.2135				Effluent	State A	Week 2
BIN0032	1309349	2	k101_678168	3328		d__Bacteria;p__Proteobacteria;c__Gammaproteobacteria;o__Pseudomonadales;f__UBA5862;g__;s__	No Cluster Assigned	18.893				Effluent	State A	Week 2
BIN0043	466043	2	k101_678168	3328		d__Bacteria;p__Proteobacteria;c__Gammaproteobacteria;o__Competibacterales;f__Competibacteraceae;g__RXIX01;s__	No Cluster Assigned	53.0799				Effluent	State A	Week 2
BIN0025	1426212	1	k101_835280	2540		d__Bacteria;p__Proteobacteria;c__Gammaproteobacteria;o__Burkholderiales;f__Rhodocyclaceae;g__JAEUNX01;s__JAEUNX01	12	11.363			F_traW	Effluent	State A	Week 2
BIN0005	6067229	1	k101_816490	4248		d__Bacteria;p__Myxococcota;c__Polyangia;o__Palsa-1104;f__JAEUJZ01;g__JAGNNG01;s__	53	1.59711				Effluent	State A	Week 2
BIN0004	4762767	1	k101_810026	10189		Unclassified	No Cluster Assigned	0.848239				Effluent	State A	Week 2
BIN0004	4762767	1	k101_678877	1210		Unclassified	No Cluster Assigned	7.14273				Effluent	State A	Week 2
BIN0030	357803	2	k101_678877	1210		d__Bacteria;p__Proteobacteria;c__Gammaproteobacteria;o__Burkholderiales;f__Nitrosomonadaceae;g__Nitrosomonas;s__Nitrosomonas	No Cluster Assigned	190.156				Effluent	State A	Week 2
BIN0020	806050	1	k101_772609	14169		d__Bacteria;p__Proteobacteria;c__Gammaproteobacteria;o__Xanthomonadales;f__Ahniellaceae;g__JADKHK01;s__	9	3.60419				Effluent	State A	Week 2
BIN0000	15737678	1	k101_840337	8240			No Cluster Assigned	0.317425				Effluent	State A	Week 2
BIN0003	6898713	4	k101_864676	2400		d__Bacteria;p__Proteobacteria;c__Gammaproteobacteria;o__Burkholderiales;f__Rhodocyclaceae;g__Zoogloea;s__Zoogloea	No Cluster Assigned	9.94466				Effluent	State A	Week 2
BIN0001	9061211	1	k101_772609	14169		Unclassified	9	0.320615				Effluent	State A	Week 2
BIN0000	15737678	1	k101_816821	8912			No Cluster Assigned	0.29349				Effluent	State A	Week 2
BIN0000	15737678	1	k101_840337	8240			No Cluster Assigned	0.317425				Effluent	State A	Week 2
BIN0000	15737678	1	k101_840669	3886			13	0.673078				Effluent	State A	Week 2
BIN0000	15737678	1	k101_900983	4950			No Cluster Assigned	0.528401				Effluent	State A	Week 2
BIN0011	2333080	1	k101_772609	14169		d__Bacteria;p__Proteobacteria;c__Gammaproteobacteria;o__Steroidobacterales;f__Steroidobacteraceae;g__RPQJ01;s__	9	1.2452				Effluent	State A	Week 2
BIN0000	15737678	1	k101_693080	5026			No Cluster Assigned	0.52041				Effluent	State A	Week 2
BIN0000	15737678	1	k101_724414	4545			44	0.575486				Effluent	State A	Week 2
BIN0000	15737678	1	k101_816821	8912			No Cluster Assigned	0.29349				Effluent	State A	Week 2
BIN0001	9061211	1	k101_772609	14169		Unclassified	9	0.320615				Effluent	State A	Week 2
BIN0000	15737678	2	k101_681115	8479			No Cluster Assigned	0.616955				Effluent	State A	Week 2
BIN0000	15737678	1	k101_681115	8479			No Cluster Assigned	0.308478				Effluent	State A	Week 2
BIN0000	15737678	1	k101_900983	4950			No Cluster Assigned	0.528401				Effluent	State A	Week 2
BIN0005	6067229	1	k101_741816	5078		d__Bacteria;p__Myxococcota;c__Polyangia;o__Palsa-1104;f__JAEUJZ01;g__JAGNNG01;s__	No Cluster Assigned	1.33606				Effluent	State A	Week 2
BIN0021	1151817	1	k101_681775	1209		d__Bacteria;p__Proteobacteria;c__Gammaproteobacteria;o__Burkholderiales;f__Usitatibacteraceae;g__FEB-7;s__	No Cluster Assigned	29.5597				Effluent	State A	Week 2
BIN0000	15737678	1	k101_681775	1209			No Cluster Assigned	2.16343				Effluent	State A	Week 2
BIN0000	15737678	1	k101_681775	1209			No Cluster Assigned	2.16343				Effluent	State A	Week 2
BIN0000	15737678	1	k101_681775	1209			No Cluster Assigned	2.16343				Effluent	State A	Week 2
BIN0051	190573	3	k101_893467	5189		Unclassified	No Cluster Assigned	124.878				Effluent	State A	Week 2
BIN0003	6898713	1	k101_840337	8240		d__Bacteria;p__Proteobacteria;c__Gammaproteobacteria;o__Burkholderiales;f__Rhodocyclaceae;g__Zoogloea;s__Zoogloea	No Cluster Assigned	0.724126				Effluent	State A	Week 2
BIN0011	2333080	1	k101_863443	5021		d__Bacteria;p__Proteobacteria;c__Gammaproteobacteria;o__Steroidobacterales;f__Steroidobacteraceae;g__RPQJ01;s__	No Cluster Assigned	3.5139				Effluent	State A	Week 2
BIN0021	1151817	7	k101_859248	3495		d__Bacteria;p__Proteobacteria;c__Gammaproteobacteria;o__Burkholderiales;f__Usitatibacteraceae;g__FEB-7;s__	13	71.5775				Effluent	State A	Week 2
BIN0000	15737678	4	k101_682979	2828			No Cluster Assigned	3.69955				Effluent	State A	Week 2
BIN0004	4762767	1	k101_723357	3148		Unclassified	No Cluster Assigned	2.74546				Effluent	State A	Week 2
BIN0000	15737678	1	k101_683192	3081			No Cluster Assigned	0.84894				Effluent	State A	Week 2
BIN0005	6067229	1	k101_893762	9338		d__Bacteria;p__Myxococcota;c__Polyangia;o__Palsa-1104;f__JAEUJZ01;g__JAGNNG01;s__	40	0.726549				Effluent	State A	Week 2
BIN0004	4762767	1	k101_792153	1386		Unclassified	26	6.23572			F_traU;F_traW	Effluent	State A	Week 2
BIN0015	920518	1	k101_688801	1308		d__Bacteria;p__Bacteroidota;c__Bacteroidia;o__Chitinophagales;f__Saprospiraceae;g__JADKBO01;s__	2	34.1876			F_traH	Effluent	State A	Week 2
BIN0015	920518	1	k101_848539	4782		d__Bacteria;p__Bacteroidota;c__Bacteroidia;o__Chitinophagales;f__Saprospiraceae;g__JADKBO01;s__	No Cluster Assigned	9.3512				Effluent	State A	Week 2
BIN0001	9061211	1	k101_914399	9108		Unclassified	No Cluster Assigned	0.498769				Effluent	State A	Week 2
BIN0061	153757	4	k101_754286	2679		Unclassified	No Cluster Assigned	399.725				Effluent	State A	Week 2
BIN0001	9061211	2	k101_859803	3606		Unclassified	No Cluster Assigned	2.51957				Effluent	State A	Week 2
BIN0001	9061211	1	k101_876433	3720		Unclassified	No Cluster Assigned	1.22118				Effluent	State A	Week 2
BIN0005	6067229	1	k101_694955	8941		d__Bacteria;p__Myxococcota;c__Polyangia;o__Palsa-1104;f__JAEUJZ01;g__JAGNNG01;s__	No Cluster Assigned	0.758809				Effluent	State A	Week 2
BIN0001	9061211	1	k101_772609	14169		Unclassified	9	0.320615				Effluent	State A	Week 2
BIN0000	15737678	1	k101_805553	3971			No Cluster Assigned	0.658671				Effluent	State A	Week 2
BIN0000	15737678	1	k101_774385	3634			57	0.719753				Effluent	State A	Week 2
BIN0000	15737678	1	k101_800267	2745			No Cluster Assigned	0.952853				Effluent	State A	Week 2
BIN0004	4762767	2	k101_723357	3148		Unclassified	No Cluster Assigned	5.49092				Effluent	State A	Week 2
BIN0000	15737678	1	k101_774660	3313			No Cluster Assigned	0.789491				Effluent	State A	Week 2
BIN0005	6067229	1	k101_694955	8941		d__Bacteria;p__Myxococcota;c__Polyangia;o__Palsa-1104;f__JAEUJZ01;g__JAGNNG01;s__	No Cluster Assigned	0.758809				Effluent	State A	Week 2
BIN0025	1426212	1	k101_687162	3404		d__Bacteria;p__Proteobacteria;c__Gammaproteobacteria;o__Burkholderiales;f__Rhodocyclaceae;g__JAEUNX01;s__JAEUNX01	2	8.47882			F_trbC;F_traF	Effluent	State A	Week 2
BIN0002	6437698	22	k101_687162	3404		d__Bacteria;p__Myxococcota;c__Polyangia;o__Polyangiales;f__Ga0077539;g__;s__	2	41.3249			F_trbC;F_traF	Effluent	State A	Week 2
BIN0000	15737678	1	k101_687162	3404			2	0.768385			F_trbC;F_traF	Effluent	State A	Week 2
BIN0001	9061211	1	k101_687162	3404		Unclassified	2	1.33455			F_trbC;F_traF	Effluent	State A	Week 2
BIN0001	9061211	1	k101_687162	3404		Unclassified	2	1.33455			F_trbC;F_traF	Effluent	State A	Week 2
BIN0003	6898713	1	k101_687162	3404		d__Bacteria;p__Proteobacteria;c__Gammaproteobacteria;o__Burkholderiales;f__Rhodocyclaceae;g__Zoogloea;s__Zoogloea	2	1.75288			F_trbC;F_traF	Effluent	State A	Week 2
BIN0001	9061211	1	k101_687162	3404		Unclassified	2	1.33455			F_trbC;F_traF	Effluent	State A	Week 2
BIN0014	9717762	1	k101_687162	3404		d__Bacteria;p__Bacteroidota;c__Bacteroidia;o__AKYH767-A;f__OLB10;g__OLB10;s__OLB10	2	1.24438			F_trbC;F_traF	Effluent	State A	Week 2
BIN0005	6067229	1	k101_687162	3404		d__Bacteria;p__Myxococcota;c__Polyangia;o__Palsa-1104;f__JAEUJZ01;g__JAGNNG01;s__	2	1.9931			F_trbC;F_traF	Effluent	State A	Week 2
BIN0000	15737678	4	k101_687162	3404			2	3.07354			F_trbC;F_traF	Effluent	State A	Week 2
BIN0001	9061211	1	k101_687162	3404		Unclassified	2	1.33455			F_trbC;F_traF	Effluent	State A	Week 2
BIN0014	9717762	1	k101_687162	3404		d__Bacteria;p__Bacteroidota;c__Bacteroidia;o__AKYH767-A;f__OLB10;g__OLB10;s__OLB10	2	1.24438			F_trbC;F_traF	Effluent	State A	Week 2
BIN0024	420769	1	k101_889650	7800		d__Bacteria;p__Bacteroidota;c__Bacteroidia;o__AKYH767-A;f__2013-40CM-41-45;g__CAINVI01;s__	5	12.5421	MPF_G	mate-pair-formation	G_tfc22;G_tfc23;G_tfc24;virb4;G_tfc15;G_tfc14	Effluent	State A	Week 2
BIN0024	420769	1	k101_889650	7800		d__Bacteria;p__Bacteroidota;c__Bacteroidia;o__AKYH767-A;f__2013-40CM-41-45;g__CAINVI01;s__	5	12.5421	MPF_T	mate-pair-formation	G_tfc22;G_tfc23;G_tfc24;virb4;G_tfc15;G_tfc14	Effluent	State A	Week 2
BIN0024	420769	1	k101_889650	7800		d__Bacteria;p__Bacteroidota;c__Bacteroidia;o__AKYH767-A;f__2013-40CM-41-45;g__CAINVI01;s__	5	12.5421	MPF_G	mate-pair-formation	G_tfc22;G_tfc23;G_tfc24;virb4;G_tfc15;G_tfc14	Effluent	State A	Week 2
BIN0000	15737678	1	k101_889650	7800			5	0.335331	MPF_G	mate-pair-formation	G_tfc22;G_tfc23;G_tfc24;virb4;G_tfc15;G_tfc14	Effluent	State A	Week 2
BIN0000	15737678	1	k101_889650	7800			5	0.335331	MPF_T	mate-pair-formation	G_tfc22;G_tfc23;G_tfc24;virb4;G_tfc15;G_tfc14	Effluent	State A	Week 2
BIN0000	15737678	1	k101_889650	7800			5	0.335331	MPF_G	mate-pair-formation	G_tfc22;G_tfc23;G_tfc24;virb4;G_tfc15;G_tfc14	Effluent	State A	Week 2
BIN0000	15737678	1	k101_778650	2631			No Cluster Assigned	0.99414				Effluent	State A	Week 2
BIN0001	9061211	1	k101_876433	3720		Unclassified	No Cluster Assigned	1.22118				Effluent	State A	Week 2
BIN0005	6067229	1	k101_889650	7800		d__Bacteria;p__Myxococcota;c__Polyangia;o__Palsa-1104;f__JAEUJZ01;g__JAGNNG01;s__	5	0.869809	MPF_G	mate-pair-formation	G_tfc22;G_tfc23;G_tfc24;virb4;G_tfc15;G_tfc14	Effluent	State A	Week 2
BIN0005	6067229	1	k101_889650	7800		d__Bacteria;p__Myxococcota;c__Polyangia;o__Palsa-1104;f__JAEUJZ01;g__JAGNNG01;s__	5	0.869809	MPF_T	mate-pair-formation	G_tfc22;G_tfc23;G_tfc24;virb4;G_tfc15;G_tfc14	Effluent	State A	Week 2
BIN0005	6067229	1	k101_889650	7800		d__Bacteria;p__Myxococcota;c__Polyangia;o__Palsa-1104;f__JAEUJZ01;g__JAGNNG01;s__	5	0.869809	MPF_G	mate-pair-formation	G_tfc22;G_tfc23;G_tfc24;virb4;G_tfc15;G_tfc14	Effluent	State A	Week 2
BIN0005	6067229	2	k101_893762	9338		d__Bacteria;p__Myxococcota;c__Polyangia;o__Palsa-1104;f__JAEUJZ01;g__JAGNNG01;s__	40	1.4531				Effluent	State A	Week 2
BIN0055	199223	2	k101_797181	5121		Unclassified	No Cluster Assigned	80.6947				Effluent	State A	Week 2
BIN0000	15737678	1	k101_687908	2846			No Cluster Assigned	0.919038				Effluent	State A	Week 2
BIN0005	6067229	2	k101_694955	8941		d__Bacteria;p__Myxococcota;c__Polyangia;o__Palsa-1104;f__JAEUJZ01;g__JAGNNG01;s__	No Cluster Assigned	1.51762				Effluent	State A	Week 2
BIN0005	6067229	1	k101_840337	8240		d__Bacteria;p__Myxococcota;c__Polyangia;o__Palsa-1104;f__JAEUJZ01;g__JAGNNG01;s__	No Cluster Assigned	0.823363				Effluent	State A	Week 2
BIN0005	6067229	1	k101_864262	5976		d__Bacteria;p__Myxococcota;c__Polyangia;o__Palsa-1104;f__JAEUJZ01;g__JAGNNG01;s__	No Cluster Assigned	1.13529				Effluent	State A	Week 2
BIN0005	6067229	1	k101_744939	2816		d__Bacteria;p__Myxococcota;c__Polyangia;o__Palsa-1104;f__JAEUJZ01;g__JAGNNG01;s__	No Cluster Assigned	2.40927				Effluent	State A	Week 2
BIN0004	4762767	1	k101_835280	2540		Unclassified	12	3.40264			F_traW	Effluent	State A	Week 2
BIN0000	15737678	20	k101_848539	4782			No Cluster Assigned	10.9393				Effluent	State A	Week 2
BIN0004	4762767	5	k101_908224	4111		Unclassified	No Cluster Assigned	10.5117				Effluent	State A	Week 2
BIN0017	2055164	1	k101_761148	3481		Unclassified	No Cluster Assigned	5.75385				Effluent	State A	Week 2
BIN0001	9061211	1	k101_904091	1188		Unclassified	No Cluster Assigned	3.8239	MPF_T	mate-pair-formation	T_virB9	Effluent	State A	Week 2
BIN0028	753175	1	k101_688630	3115		d__Bacteria;p__Bacteroidota;c__Bacteroidia;o__Chitinophagales;f__LD1;g__Bog-950;s__	No Cluster Assigned	17.5451				Effluent	State A	Week 2
BIN0044	361739	17	k101_688630	3115		Unclassified	No Cluster Assigned	621.019				Effluent	State A	Week 2
BIN0000	15737678	1	k101_688630	3115			No Cluster Assigned	0.839673				Effluent	State A	Week 2
BIN0000	15737678	15	k101_688630	3115			No Cluster Assigned	12.5951				Effluent	State A	Week 2
BIN0000	15737678	1	k101_688630	3115			No Cluster Assigned	0.839673				Effluent	State A	Week 2
BIN0000	15737678	1	k101_688630	3115			No Cluster Assigned	0.839673				Effluent	State A	Week 2
BIN0005	6067229	1	k101_688630	3115		d__Bacteria;p__Myxococcota;c__Polyangia;o__Palsa-1104;f__JAEUJZ01;g__JAGNNG01;s__	No Cluster Assigned	2.17801				Effluent	State A	Week 2
BIN0000	15737678	1	k101_688630	3115			No Cluster Assigned	0.839673				Effluent	State A	Week 2
BIN0000	15737678	1	k101_688630	3115			No Cluster Assigned	0.839673				Effluent	State A	Week 2
BIN0000	15737678	2	k101_688630	3115			No Cluster Assigned	1.67935				Effluent	State A	Week 2
BIN0014	9717762	1	k101_688630	3115		d__Bacteria;p__Bacteroidota;c__Bacteroidia;o__AKYH767-A;f__OLB10;g__OLB10;s__OLB10	No Cluster Assigned	1.35983				Effluent	State A	Week 2
BIN0000	15737678	1	k101_688630	3115			No Cluster Assigned	0.839673				Effluent	State A	Week 2
BIN0000	15737678	1	k101_688630	3115			No Cluster Assigned	0.839673				Effluent	State A	Week 2
BIN0000	15737678	1	k101_688630	3115			No Cluster Assigned	0.839673				Effluent	State A	Week 2
BIN0025	1426212	1	k101_688630	3115		d__Bacteria;p__Proteobacteria;c__Gammaproteobacteria;o__Burkholderiales;f__Rhodocyclaceae;g__JAEUNX01;s__JAEUNX01	No Cluster Assigned	9.26546				Effluent	State A	Week 2
BIN0000	15737678	1	k101_688630	3115			No Cluster Assigned	0.839673				Effluent	State A	Week 2
BIN0000	15737678	1	k101_688630	3115			No Cluster Assigned	0.839673				Effluent	State A	Week 2
BIN0000	15737678	53	k101_688630	3115			No Cluster Assigned	44.5027				Effluent	State A	Week 2
BIN0000	15737678	1	k101_688630	3115			No Cluster Assigned	0.839673				Effluent	State A	Week 2
BIN0014	9717762	1	k101_688630	3115		d__Bacteria;p__Bacteroidota;c__Bacteroidia;o__AKYH767-A;f__OLB10;g__OLB10;s__OLB10	No Cluster Assigned	1.35983				Effluent	State A	Week 2
BIN0028	753175	1	k101_688630	3115		d__Bacteria;p__Bacteroidota;c__Bacteroidia;o__Chitinophagales;f__LD1;g__Bog-950;s__	No Cluster Assigned	17.5451				Effluent	State A	Week 2
BIN0043	466043	1	k101_688630	3115		d__Bacteria;p__Proteobacteria;c__Gammaproteobacteria;o__Competibacterales;f__Competibacteraceae;g__RXIX01;s__	No Cluster Assigned	28.3547				Effluent	State A	Week 2
BIN0044	361739	10	k101_688630	3115		Unclassified	No Cluster Assigned	365.305				Effluent	State A	Week 2
BIN0044	361739	1	k101_688630	3115		Unclassified	No Cluster Assigned	36.5305				Effluent	State A	Week 2
BIN0001	9061211	1	k101_688801	1308		Unclassified	2	3.47308			F_traH	Effluent	State A	Week 2
BIN0014	9717762	1	k101_688801	1308		d__Bacteria;p__Bacteroidota;c__Bacteroidia;o__AKYH767-A;f__OLB10;g__OLB10;s__OLB10	2	3.23843			F_traH	Effluent	State A	Week 2
BIN0003	6898713	1	k101_688801	1308		d__Bacteria;p__Proteobacteria;c__Gammaproteobacteria;o__Burkholderiales;f__Rhodocyclaceae;g__Zoogloea;s__Zoogloea	2	4.56177			F_traH	Effluent	State A	Week 2
BIN0001	9061211	1	k101_688801	1308		Unclassified	2	3.47308			F_traH	Effluent	State A	Week 2
BIN0016	935836	1	k101_688801	1308		d__Bacteria;p__Bacteroidota;c__Bacteroidia;o__Chitinophagales;f__Chitinophagaceae;g__Ferruginibacter;s__Ferruginibacter	2	33.628			F_traH	Effluent	State A	Week 2
BIN0014	9717762	1	k101_688801	1308		d__Bacteria;p__Bacteroidota;c__Bacteroidia;o__AKYH767-A;f__OLB10;g__OLB10;s__OLB10	2	3.23843			F_traH	Effluent	State A	Week 2
BIN0001	9061211	1	k101_688801	1308		Unclassified	2	3.47308			F_traH	Effluent	State A	Week 2
BIN0016	935836	1	k101_688801	1308		d__Bacteria;p__Bacteroidota;c__Bacteroidia;o__Chitinophagales;f__Chitinophagaceae;g__Ferruginibacter;s__Ferruginibacter	2	33.628			F_traH	Effluent	State A	Week 2
BIN0010	1037749	1	k101_688801	1308		d__Bacteria;p__Acidobacteriota;c__Acidobacteriae;o__Bryobacterales;f__Bryobacteraceae;g__TMP-7;s__TMP-7	2	30.3256			F_traH	Effluent	State A	Week 2
BIN0010	1037749	1	k101_688801	1308		d__Bacteria;p__Acidobacteriota;c__Acidobacteriae;o__Bryobacterales;f__Bryobacteraceae;g__TMP-7;s__TMP-7	2	30.3256			F_traH	Effluent	State A	Week 2
BIN0005	6067229	1	k101_688801	1308		d__Bacteria;p__Myxococcota;c__Polyangia;o__Palsa-1104;f__JAEUJZ01;g__JAGNNG01;s__	2	5.18694			F_traH	Effluent	State A	Week 2
BIN0040	218802	80	k101_688801	1308		d__Bacteria;p__Bacteroidota;c__Ignavibacteria;o__Ignavibacteriales;f__Ignavibacteriaceae;g__IGN3;s__	2	11506.4			F_traH	Effluent	State A	Week 2
BIN0000	15737678	1	k101_688801	1308			2	1.99968			F_traH	Effluent	State A	Week 2
BIN0000	15737678	1	k101_688801	1308			2	1.99968			F_traH	Effluent	State A	Week 2
BIN0005	6067229	2	k101_890397	2984		d__Bacteria;p__Myxococcota;c__Polyangia;o__Palsa-1104;f__JAEUJZ01;g__JAGNNG01;s__	No Cluster Assigned	4.54726				Effluent	State A	Week 2
BIN0017	2055164	1	k101_774629	15849		Unclassified	No Cluster Assigned	1.26375				Effluent	State A	Week 2
BIN0007	1429100	3	k101_778650	2631		d__Bacteria;p__Nitrospirota;c__Nitrospiria;o__Nitrospirales;f__Nitrospiraceae;g__Nitrospira_A;s__Nitrospira_A	No Cluster Assigned	32.8433				Effluent	State A	Week 2
BIN0005	6067229	2	k101_816490	4248		d__Bacteria;p__Myxococcota;c__Polyangia;o__Palsa-1104;f__JAEUJZ01;g__JAGNNG01;s__	53	3.19422				Effluent	State A	Week 2
BIN0039	182020	2	k101_741700	7343		d__Bacteria;p__Bacteroidota;c__Bacteroidia;o__Chitinophagales;f__Chitinophagaceae;g__Ferruginibacter;s__Ferruginibacter	No Cluster Assigned	61.5951				Effluent	State A	Week 2
BIN0000	15737678	1	k101_840337	8240			No Cluster Assigned	0.317425				Effluent	State A	Week 2
BIN0005	6067229	1	k101_741816	5078		d__Bacteria;p__Myxococcota;c__Polyangia;o__Palsa-1104;f__JAEUJZ01;g__JAGNNG01;s__	No Cluster Assigned	1.33606				Effluent	State A	Week 2
BIN0005	6067229	1	k101_745235	3134		d__Bacteria;p__Myxococcota;c__Polyangia;o__Palsa-1104;f__JAEUJZ01;g__JAGNNG01;s__	No Cluster Assigned	2.16481				Effluent	State A	Week 2
BIN0005	6067229	1	k101_864262	5976		d__Bacteria;p__Myxococcota;c__Polyangia;o__Palsa-1104;f__JAEUJZ01;g__JAGNNG01;s__	No Cluster Assigned	1.13529				Effluent	State A	Week 2
BIN0005	6067229	1	k101_893762	9338		d__Bacteria;p__Myxococcota;c__Polyangia;o__Palsa-1104;f__JAEUJZ01;g__JAGNNG01;s__	40	0.726549				Effluent	State A	Week 2
BIN0001	9061211	1	k101_816821	8912		Unclassified	No Cluster Assigned	0.509739				Effluent	State A	Week 2
BIN0001	9061211	1	k101_737466	1914		Unclassified	10	2.37345	MPF_G	mate-pair-formation	G_tfc13;G_tfc12	Effluent	State A	Week 2
BIN0001	9061211	1	k101_772609	14169		Unclassified	9	0.320615				Effluent	State A	Week 2
BIN0000	15737678	20	k101_691248	1051			5	49.7732			virb4	Effluent	State A	Week 2
BIN0014	9717762	3	k101_691248	1051		d__Bacteria;p__Bacteroidota;c__Bacteroidia;o__AKYH767-A;f__OLB10;g__OLB10;s__OLB10	5	12.091			virb4	Effluent	State A	Week 2
BIN0025	1426212	1	k101_723357	3148		d__Bacteria;p__Proteobacteria;c__Gammaproteobacteria;o__Burkholderiales;f__Rhodocyclaceae;g__JAEUNX01;s__JAEUNX01	No Cluster Assigned	9.16833				Effluent	State A	Week 2
BIN0005	6067229	1	k101_893762	9338		d__Bacteria;p__Myxococcota;c__Polyangia;o__Palsa-1104;f__JAEUJZ01;g__JAGNNG01;s__	40	0.726549				Effluent	State A	Week 2
BIN0005	6067229	1	k101_741816	5078		d__Bacteria;p__Myxococcota;c__Polyangia;o__Palsa-1104;f__JAEUJZ01;g__JAGNNG01;s__	No Cluster Assigned	1.33606				Effluent	State A	Week 2
BIN0005	6067229	1	k101_868484	5732		d__Bacteria;p__Myxococcota;c__Polyangia;o__Palsa-1104;f__JAEUJZ01;g__JAGNNG01;s__	No Cluster Assigned	1.18362				Effluent	State A	Week 2
BIN0005	6067229	1	k101_864262	5976		d__Bacteria;p__Myxococcota;c__Polyangia;o__Palsa-1104;f__JAEUJZ01;g__JAGNNG01;s__	No Cluster Assigned	1.13529				Effluent	State A	Week 2
BIN0004	4762767	24	k101_732176	2563		Unclassified	21	80.9305				Effluent	State A	Week 2
BIN0009	2319185	1	k101_886201	4634		d__Bacteria;p__Proteobacteria;c__Gammaproteobacteria;o__Competibacterales;f__Competibacteraceae;g__RXIW01;s__RXIW01	No Cluster Assigned	3.83017				Effluent	State A	Week 2
BIN0005	6067229	1	k101_694955	8941		d__Bacteria;p__Myxococcota;c__Polyangia;o__Palsa-1104;f__JAEUJZ01;g__JAGNNG01;s__	No Cluster Assigned	0.758809				Effluent	State A	Week 2
BIN0000	15737678	4	k101_692253	2787			No Cluster Assigned	3.75398				Effluent	State A	Week 2
BIN0000	15737678	9	k101_692253	2787			No Cluster Assigned	8.44645				Effluent	State A	Week 2
BIN0014	9717762	1	k101_692253	2787		d__Bacteria;p__Bacteroidota;c__Bacteroidia;o__AKYH767-A;f__OLB10;g__OLB10;s__OLB10	No Cluster Assigned	1.51987				Effluent	State A	Week 2
BIN0000	15737678	1	k101_692253	2787			No Cluster Assigned	0.938494				Effluent	State A	Week 2
BIN0000	15737678	1	k101_692253	2787			No Cluster Assigned	0.938494				Effluent	State A	Week 2
BIN0001	9061211	1	k101_692253	2787		Unclassified	No Cluster Assigned	1.62999				Effluent	State A	Week 2
BIN0000	15737678	1	k101_692253	2787			No Cluster Assigned	0.938494				Effluent	State A	Week 2
BIN0000	15737678	1	k101_692253	2787			No Cluster Assigned	0.938494				Effluent	State A	Week 2
BIN0029	1802834	106	k101_888681	3438		d__Bacteria;p__Bacteroidota;c__Bacteroidia;o__Chitinophagales;f__Saprospiraceae;g__OLB8;s__	No Cluster Assigned	703.969				Effluent	State A	Week 2
BIN0004	4762767	33	k101_698933	2483		Unclassified	No Cluster Assigned	114.865				Effluent	State A	Week 2
BIN0004	4762767	55	k101_823402	1549		Unclassified	No Cluster Assigned	306.875				Effluent	State A	Week 2
BIN0001	9061211	1	k101_893762	9338		Unclassified	40	0.486485				Effluent	State A	Week 2
BIN0000	15737678	1	k101_848539	4782			No Cluster Assigned	0.546964				Effluent	State A	Week 2
BIN0000	15737678	1	k101_693080	5026			No Cluster Assigned	0.52041				Effluent	State A	Week 2
BIN0000	15737678	1	k101_693080	5026			No Cluster Assigned	0.52041				Effluent	State A	Week 2
BIN0000	15737678	1	k101_693080	5026			No Cluster Assigned	0.52041				Effluent	State A	Week 2
BIN0029	1802834	1	k101_693080	5026		d__Bacteria;p__Bacteroidota;c__Bacteroidia;o__Chitinophagales;f__Saprospiraceae;g__OLB8;s__	No Cluster Assigned	4.54288				Effluent	State A	Week 2
BIN0000	15737678	1	k101_693080	5026			No Cluster Assigned	0.52041				Effluent	State A	Week 2
BIN0000	15737678	10	k101_693080	5026			No Cluster Assigned	5.2041				Effluent	State A	Week 2
BIN0000	15737678	1	k101_693080	5026			No Cluster Assigned	0.52041				Effluent	State A	Week 2
BIN0000	15737678	3	k101_693080	5026			No Cluster Assigned	1.56123				Effluent	State A	Week 2
BIN0024	420769	1	k101_693080	5026		d__Bacteria;p__Bacteroidota;c__Bacteroidia;o__AKYH767-A;f__2013-40CM-41-45;g__CAINVI01;s__	No Cluster Assigned	19.4645				Effluent	State A	Week 2
BIN0003	6898713	1	k101_693080	5026		d__Bacteria;p__Proteobacteria;c__Gammaproteobacteria;o__Burkholderiales;f__Rhodocyclaceae;g__Zoogloea;s__Zoogloea	No Cluster Assigned	1.18719				Effluent	State A	Week 2
BIN0000	15737678	1	k101_693080	5026			No Cluster Assigned	0.52041				Effluent	State A	Week 2
BIN0014	9717762	1	k101_693080	5026		d__Bacteria;p__Bacteroidota;c__Bacteroidia;o__AKYH767-A;f__OLB10;g__OLB10;s__OLB10	No Cluster Assigned	0.842792				Effluent	State A	Week 2
BIN0005	6067229	1	k101_693080	5026		d__Bacteria;p__Myxococcota;c__Polyangia;o__Palsa-1104;f__JAEUJZ01;g__JAGNNG01;s__	No Cluster Assigned	1.34988				Effluent	State A	Week 2
BIN0000	15737678	2	k101_693080	5026			No Cluster Assigned	1.04082				Effluent	State A	Week 2
BIN0000	15737678	4	k101_693080	5026			No Cluster Assigned	2.08164				Effluent	State A	Week 2
BIN0000	15737678	1	k101_761984	6920			No Cluster Assigned	0.377974				Effluent	State A	Week 2
BIN0019	1209488	1	k101_889650	7800		d__Bacteria;p__Bacteroidota;c__Bacteroidia;o__Chitinophagales;f__Chitinophagaceae;g__JJ008;s__	5	4.36328	MPF_G	mate-pair-formation	G_tfc22;G_tfc23;G_tfc24;virb4;G_tfc15;G_tfc14	Effluent	State A	Week 2
BIN0019	1209488	1	k101_889650	7800		d__Bacteria;p__Bacteroidota;c__Bacteroidia;o__Chitinophagales;f__Chitinophagaceae;g__JJ008;s__	5	4.36328	MPF_T	mate-pair-formation	G_tfc22;G_tfc23;G_tfc24;virb4;G_tfc15;G_tfc14	Effluent	State A	Week 2
BIN0019	1209488	1	k101_889650	7800		d__Bacteria;p__Bacteroidota;c__Bacteroidia;o__Chitinophagales;f__Chitinophagaceae;g__JJ008;s__	5	4.36328	MPF_G	mate-pair-formation	G_tfc22;G_tfc23;G_tfc24;virb4;G_tfc15;G_tfc14	Effluent	State A	Week 2
BIN0013	1817703	1	k101_741816	5078		d__Bacteria;p__Bacteroidota;c__Bacteroidia;o__Chitinophagales;f__Chitinophagaceae;g__JJ008;s__	No Cluster Assigned	4.45958				Effluent	State A	Week 2
BIN0003	6898713	1	k101_739240	3882		d__Bacteria;p__Proteobacteria;c__Gammaproteobacteria;o__Burkholderiales;f__Rhodocyclaceae;g__Zoogloea;s__Zoogloea	No Cluster Assigned	1.53704				Effluent	State A	Week 2
BIN0003	6898713	1	k101_775775	1126		d__Bacteria;p__Proteobacteria;c__Gammaproteobacteria;o__Burkholderiales;f__Rhodocyclaceae;g__Zoogloea;s__Zoogloea	29	5.29911			G_tfc7;t4cp1	Effluent	State A	Week 2
BIN0029	1802834	1	k101_732533	3300		d__Bacteria;p__Bacteroidota;c__Bacteroidia;o__Chitinophagales;f__Saprospiraceae;g__OLB8;s__	No Cluster Assigned	6.91894				Effluent	State A	Week 2
BIN0029	1802834	2	k101_888681	3438		d__Bacteria;p__Bacteroidota;c__Bacteroidia;o__Chitinophagales;f__Saprospiraceae;g__OLB8;s__	No Cluster Assigned	13.2824				Effluent	State A	Week 2
BIN0005	6067229	1	k101_741816	5078		d__Bacteria;p__Myxococcota;c__Polyangia;o__Palsa-1104;f__JAEUJZ01;g__JAGNNG01;s__	No Cluster Assigned	1.33606				Effluent	State A	Week 2
BIN0005	6067229	1	k101_859248	3495		d__Bacteria;p__Myxococcota;c__Polyangia;o__Palsa-1104;f__JAEUJZ01;g__JAGNNG01;s__	13	1.94121				Effluent	State A	Week 2
BIN0004	4762767	1	k101_776948	1357		Unclassified	No Cluster Assigned	6.36898			F_traL	Effluent	State A	Week 2
BIN0000	15737678	1	k101_816821	8912			No Cluster Assigned	0.29349				Effluent	State A	Week 2
BIN0000	15737678	1	k101_848539	4782			No Cluster Assigned	0.546964				Effluent	State A	Week 2
BIN0005	6067229	1	k101_745235	3134		d__Bacteria;p__Myxococcota;c__Polyangia;o__Palsa-1104;f__JAEUJZ01;g__JAGNNG01;s__	No Cluster Assigned	2.16481				Effluent	State A	Week 2
BIN0005	6067229	1	k101_816490	4248		d__Bacteria;p__Myxococcota;c__Polyangia;o__Palsa-1104;f__JAEUJZ01;g__JAGNNG01;s__	53	1.59711				Effluent	State A	Week 2
BIN0005	6067229	1	k101_864262	5976		d__Bacteria;p__Myxococcota;c__Polyangia;o__Palsa-1104;f__JAEUJZ01;g__JAGNNG01;s__	No Cluster Assigned	1.13529				Effluent	State A	Week 2
BIN0005	6067229	7	k101_893762	9338		d__Bacteria;p__Myxococcota;c__Polyangia;o__Palsa-1104;f__JAEUJZ01;g__JAGNNG01;s__	40	5.08584				Effluent	State A	Week 2
BIN0002	6437698	1	k101_835280	2540		d__Bacteria;p__Myxococcota;c__Polyangia;o__Polyangiales;f__Ga0077539;g__;s__	12	2.51736			F_traW	Effluent	State A	Week 2
BIN0011	2333080	1	k101_710432	6230		d__Bacteria;p__Proteobacteria;c__Gammaproteobacteria;o__Steroidobacterales;f__Steroidobacteraceae;g__RPQJ01;s__	No Cluster Assigned	2.83199				Effluent	State A	Week 2
BIN0000	15737678	1	k101_694886	1994			No Cluster Assigned	1.31173				Effluent	State A	Week 2
BIN0000	15737678	1	k101_694886	1994			No Cluster Assigned	1.31173				Effluent	State A	Week 2
BIN0005	6067229	10	k101_694955	8941		d__Bacteria;p__Myxococcota;c__Polyangia;o__Palsa-1104;f__JAEUJZ01;g__JAGNNG01;s__	No Cluster Assigned	7.58809				Effluent	State A	Week 2
BIN0005	6067229	1	k101_694955	8941		d__Bacteria;p__Myxococcota;c__Polyangia;o__Palsa-1104;f__JAEUJZ01;g__JAGNNG01;s__	No Cluster Assigned	0.758809				Effluent	State A	Week 2
BIN0005	6067229	7	k101_694955	8941		d__Bacteria;p__Myxococcota;c__Polyangia;o__Palsa-1104;f__JAEUJZ01;g__JAGNNG01;s__	No Cluster Assigned	5.31167				Effluent	State A	Week 2
BIN0005	6067229	3	k101_694955	8941		d__Bacteria;p__Myxococcota;c__Polyangia;o__Palsa-1104;f__JAEUJZ01;g__JAGNNG01;s__	No Cluster Assigned	2.27643				Effluent	State A	Week 2
BIN0005	6067229	1	k101_694955	8941		d__Bacteria;p__Myxococcota;c__Polyangia;o__Palsa-1104;f__JAEUJZ01;g__JAGNNG01;s__	No Cluster Assigned	0.758809				Effluent	State A	Week 2
BIN0005	6067229	2	k101_694955	8941		d__Bacteria;p__Myxococcota;c__Polyangia;o__Palsa-1104;f__JAEUJZ01;g__JAGNNG01;s__	No Cluster Assigned	1.51762				Effluent	State A	Week 2
BIN0006	3375687	3	k101_694955	8941		d__Bacteria;p__Myxococcota;c__Myxococcia;o__Myxococcales;f__Anaeromyxobacteraceae;g__JADKCZ01;s__	No Cluster Assigned	4.0915				Effluent	State A	Week 2
BIN0005	6067229	1	k101_694955	8941		d__Bacteria;p__Myxococcota;c__Polyangia;o__Palsa-1104;f__JAEUJZ01;g__JAGNNG01;s__	No Cluster Assigned	0.758809				Effluent	State A	Week 2
BIN0010	1037749	1	k101_694955	8941		d__Bacteria;p__Acidobacteriota;c__Acidobacteriae;o__Bryobacterales;f__Bryobacteraceae;g__TMP-7;s__TMP-7	No Cluster Assigned	4.4364				Effluent	State A	Week 2
BIN0005	6067229	1	k101_694955	8941		d__Bacteria;p__Myxococcota;c__Polyangia;o__Palsa-1104;f__JAEUJZ01;g__JAGNNG01;s__	No Cluster Assigned	0.758809				Effluent	State A	Week 2
BIN0005	6067229	1	k101_694955	8941		d__Bacteria;p__Myxococcota;c__Polyangia;o__Palsa-1104;f__JAEUJZ01;g__JAGNNG01;s__	No Cluster Assigned	0.758809				Effluent	State A	Week 2
BIN0014	9717762	1	k101_694955	8941		d__Bacteria;p__Bacteroidota;c__Bacteroidia;o__AKYH767-A;f__OLB10;g__OLB10;s__OLB10	No Cluster Assigned	0.473758				Effluent	State A	Week 2
BIN0001	9061211	4	k101_694955	8941		Unclassified	No Cluster Assigned	2.03234				Effluent	State A	Week 2
BIN0005	6067229	1	k101_694955	8941		d__Bacteria;p__Myxococcota;c__Polyangia;o__Palsa-1104;f__JAEUJZ01;g__JAGNNG01;s__	No Cluster Assigned	0.758809				Effluent	State A	Week 2
BIN0005	6067229	1	k101_694955	8941		d__Bacteria;p__Myxococcota;c__Polyangia;o__Palsa-1104;f__JAEUJZ01;g__JAGNNG01;s__	No Cluster Assigned	0.758809				Effluent	State A	Week 2
BIN0005	6067229	1	k101_694955	8941		d__Bacteria;p__Myxococcota;c__Polyangia;o__Palsa-1104;f__JAEUJZ01;g__JAGNNG01;s__	No Cluster Assigned	0.758809				Effluent	State A	Week 2
BIN0005	6067229	2	k101_694955	8941		d__Bacteria;p__Myxococcota;c__Polyangia;o__Palsa-1104;f__JAEUJZ01;g__JAGNNG01;s__	No Cluster Assigned	1.51762				Effluent	State A	Week 2
BIN0005	6067229	1	k101_694955	8941		d__Bacteria;p__Myxococcota;c__Polyangia;o__Palsa-1104;f__JAEUJZ01;g__JAGNNG01;s__	No Cluster Assigned	0.758809				Effluent	State A	Week 2
BIN0005	6067229	2	k101_694955	8941		d__Bacteria;p__Myxococcota;c__Polyangia;o__Palsa-1104;f__JAEUJZ01;g__JAGNNG01;s__	No Cluster Assigned	1.51762				Effluent	State A	Week 2
BIN0005	6067229	1	k101_694955	8941		d__Bacteria;p__Myxococcota;c__Polyangia;o__Palsa-1104;f__JAEUJZ01;g__JAGNNG01;s__	No Cluster Assigned	0.758809				Effluent	State A	Week 2
BIN0017	2055164	1	k101_694955	8941		Unclassified	No Cluster Assigned	2.24015				Effluent	State A	Week 2
BIN0025	1426212	1	k101_694955	8941		d__Bacteria;p__Proteobacteria;c__Gammaproteobacteria;o__Burkholderiales;f__Rhodocyclaceae;g__JAEUNX01;s__JAEUNX01	No Cluster Assigned	3.22804				Effluent	State A	Week 2
BIN0005	6067229	1	k101_694955	8941		d__Bacteria;p__Myxococcota;c__Polyangia;o__Palsa-1104;f__JAEUJZ01;g__JAGNNG01;s__	No Cluster Assigned	0.758809				Effluent	State A	Week 2
BIN0005	6067229	12	k101_694955	8941		d__Bacteria;p__Myxococcota;c__Polyangia;o__Palsa-1104;f__JAEUJZ01;g__JAGNNG01;s__	No Cluster Assigned	9.10571				Effluent	State A	Week 2
BIN0005	6067229	1	k101_694955	8941		d__Bacteria;p__Myxococcota;c__Polyangia;o__Palsa-1104;f__JAEUJZ01;g__JAGNNG01;s__	No Cluster Assigned	0.758809				Effluent	State A	Week 2
BIN0005	6067229	1	k101_694955	8941		d__Bacteria;p__Myxococcota;c__Polyangia;o__Palsa-1104;f__JAEUJZ01;g__JAGNNG01;s__	No Cluster Assigned	0.758809				Effluent	State A	Week 2
BIN0005	6067229	2	k101_694955	8941		d__Bacteria;p__Myxococcota;c__Polyangia;o__Palsa-1104;f__JAEUJZ01;g__JAGNNG01;s__	No Cluster Assigned	1.51762				Effluent	State A	Week 2
BIN0005	6067229	2	k101_694955	8941		d__Bacteria;p__Myxococcota;c__Polyangia;o__Palsa-1104;f__JAEUJZ01;g__JAGNNG01;s__	No Cluster Assigned	1.51762				Effluent	State A	Week 2
BIN0011	2333080	1	k101_694955	8941		d__Bacteria;p__Proteobacteria;c__Gammaproteobacteria;o__Steroidobacterales;f__Steroidobacteraceae;g__RPQJ01;s__	No Cluster Assigned	1.9733				Effluent	State A	Week 2
BIN0004	4762767	4	k101_694955	8941		Unclassified	No Cluster Assigned	3.86655				Effluent	State A	Week 2
BIN0005	6067229	1	k101_694955	8941		d__Bacteria;p__Myxococcota;c__Polyangia;o__Palsa-1104;f__JAEUJZ01;g__JAGNNG01;s__	No Cluster Assigned	0.758809				Effluent	State A	Week 2
BIN0028	753175	1	k101_694955	8941		d__Bacteria;p__Bacteroidota;c__Bacteroidia;o__Chitinophagales;f__LD1;g__Bog-950;s__	No Cluster Assigned	6.11262				Effluent	State A	Week 2
BIN0005	6067229	1	k101_694955	8941		d__Bacteria;p__Myxococcota;c__Polyangia;o__Palsa-1104;f__JAEUJZ01;g__JAGNNG01;s__	No Cluster Assigned	0.758809				Effluent	State A	Week 2
BIN0005	6067229	1	k101_694955	8941		d__Bacteria;p__Myxococcota;c__Polyangia;o__Palsa-1104;f__JAEUJZ01;g__JAGNNG01;s__	No Cluster Assigned	0.758809				Effluent	State A	Week 2
BIN0014	9717762	1	k101_694955	8941		d__Bacteria;p__Bacteroidota;c__Bacteroidia;o__AKYH767-A;f__OLB10;g__OLB10;s__OLB10	No Cluster Assigned	0.473758				Effluent	State A	Week 2
BIN0016	935836	1	k101_694955	8941		d__Bacteria;p__Bacteroidota;c__Bacteroidia;o__Chitinophagales;f__Chitinophagaceae;g__Ferruginibacter;s__Ferruginibacter	No Cluster Assigned	4.91953				Effluent	State A	Week 2
BIN0014	9717762	1	k101_694955	8941		d__Bacteria;p__Bacteroidota;c__Bacteroidia;o__AKYH767-A;f__OLB10;g__OLB10;s__OLB10	No Cluster Assigned	0.473758				Effluent	State A	Week 2
BIN0005	6067229	1	k101_694955	8941		d__Bacteria;p__Myxococcota;c__Polyangia;o__Palsa-1104;f__JAEUJZ01;g__JAGNNG01;s__	No Cluster Assigned	0.758809				Effluent	State A	Week 2
BIN0005	6067229	1	k101_694955	8941		d__Bacteria;p__Myxococcota;c__Polyangia;o__Palsa-1104;f__JAEUJZ01;g__JAGNNG01;s__	No Cluster Assigned	0.758809				Effluent	State A	Week 2
BIN0005	6067229	20	k101_694955	8941		d__Bacteria;p__Myxococcota;c__Polyangia;o__Palsa-1104;f__JAEUJZ01;g__JAGNNG01;s__	No Cluster Assigned	15.1762				Effluent	State A	Week 2
BIN0000	15737678	32	k101_694955	8941			No Cluster Assigned	9.36122				Effluent	State A	Week 2
BIN0005	6067229	1	k101_694955	8941		d__Bacteria;p__Myxococcota;c__Polyangia;o__Palsa-1104;f__JAEUJZ01;g__JAGNNG01;s__	No Cluster Assigned	0.758809				Effluent	State A	Week 2
BIN0005	6067229	1	k101_694955	8941		d__Bacteria;p__Myxococcota;c__Polyangia;o__Palsa-1104;f__JAEUJZ01;g__JAGNNG01;s__	No Cluster Assigned	0.758809				Effluent	State A	Week 2
BIN0006	3375687	1	k101_694955	8941		d__Bacteria;p__Myxococcota;c__Myxococcia;o__Myxococcales;f__Anaeromyxobacteraceae;g__JADKCZ01;s__	No Cluster Assigned	1.36383				Effluent	State A	Week 2
BIN0005	6067229	1	k101_694955	8941		d__Bacteria;p__Myxococcota;c__Polyangia;o__Palsa-1104;f__JAEUJZ01;g__JAGNNG01;s__	No Cluster Assigned	0.758809				Effluent	State A	Week 2
BIN0005	6067229	1	k101_694955	8941		d__Bacteria;p__Myxococcota;c__Polyangia;o__Palsa-1104;f__JAEUJZ01;g__JAGNNG01;s__	No Cluster Assigned	0.758809				Effluent	State A	Week 2
BIN0001	9061211	1	k101_694955	8941		Unclassified	No Cluster Assigned	0.508085				Effluent	State A	Week 2
BIN0005	6067229	1	k101_694955	8941		d__Bacteria;p__Myxococcota;c__Polyangia;o__Palsa-1104;f__JAEUJZ01;g__JAGNNG01;s__	No Cluster Assigned	0.758809				Effluent	State A	Week 2
BIN0005	6067229	1	k101_694955	8941		d__Bacteria;p__Myxococcota;c__Polyangia;o__Palsa-1104;f__JAEUJZ01;g__JAGNNG01;s__	No Cluster Assigned	0.758809				Effluent	State A	Week 2
BIN0011	2333080	1	k101_694955	8941		d__Bacteria;p__Proteobacteria;c__Gammaproteobacteria;o__Steroidobacterales;f__Steroidobacteraceae;g__RPQJ01;s__	No Cluster Assigned	1.9733				Effluent	State A	Week 2
BIN0005	6067229	4	k101_694955	8941		d__Bacteria;p__Myxococcota;c__Polyangia;o__Palsa-1104;f__JAEUJZ01;g__JAGNNG01;s__	No Cluster Assigned	3.03524				Effluent	State A	Week 2
BIN0005	6067229	1	k101_694955	8941		d__Bacteria;p__Myxococcota;c__Polyangia;o__Palsa-1104;f__JAEUJZ01;g__JAGNNG01;s__	No Cluster Assigned	0.758809				Effluent	State A	Week 2
BIN0047	481465	1	k101_694955	8941		Unclassified	No Cluster Assigned	9.56221				Effluent	State A	Week 2
BIN0031	362329	1	k101_694955	8941		d__Bacteria;p__Nitrospirota;c__Nitrospiria;o__Nitrospirales;f__Nitrospiraceae;g__Nitrospira_F;s__	No Cluster Assigned	12.7063				Effluent	State A	Week 2
BIN0001	9061211	1	k101_694955	8941		Unclassified	No Cluster Assigned	0.508085				Effluent	State A	Week 2
BIN0005	6067229	1	k101_694955	8941		d__Bacteria;p__Myxococcota;c__Polyangia;o__Palsa-1104;f__JAEUJZ01;g__JAGNNG01;s__	No Cluster Assigned	0.758809				Effluent	State A	Week 2
BIN0005	6067229	64	k101_694955	8941		d__Bacteria;p__Myxococcota;c__Polyangia;o__Palsa-1104;f__JAEUJZ01;g__JAGNNG01;s__	No Cluster Assigned	48.5638				Effluent	State A	Week 2
BIN0020	806050	2	k101_694955	8941		d__Bacteria;p__Proteobacteria;c__Gammaproteobacteria;o__Xanthomonadales;f__Ahniellaceae;g__JADKHK01;s__	No Cluster Assigned	11.4233				Effluent	State A	Week 2
BIN0005	6067229	10	k101_694955	8941		d__Bacteria;p__Myxococcota;c__Polyangia;o__Palsa-1104;f__JAEUJZ01;g__JAGNNG01;s__	No Cluster Assigned	7.58809				Effluent	State A	Week 2
BIN0014	9717762	1	k101_694955	8941		d__Bacteria;p__Bacteroidota;c__Bacteroidia;o__AKYH767-A;f__OLB10;g__OLB10;s__OLB10	No Cluster Assigned	0.473758				Effluent	State A	Week 2
BIN0005	6067229	1	k101_694955	8941		d__Bacteria;p__Myxococcota;c__Polyangia;o__Palsa-1104;f__JAEUJZ01;g__JAGNNG01;s__	No Cluster Assigned	0.758809				Effluent	State A	Week 2
BIN0005	6067229	1	k101_694955	8941		d__Bacteria;p__Myxococcota;c__Polyangia;o__Palsa-1104;f__JAEUJZ01;g__JAGNNG01;s__	No Cluster Assigned	0.758809				Effluent	State A	Week 2
BIN0002	6437698	1	k101_694955	8941		d__Bacteria;p__Myxococcota;c__Polyangia;o__Polyangiales;f__Ga0077539;g__;s__	No Cluster Assigned	0.715142				Effluent	State A	Week 2
BIN0005	6067229	1	k101_694955	8941		d__Bacteria;p__Myxococcota;c__Polyangia;o__Palsa-1104;f__JAEUJZ01;g__JAGNNG01;s__	No Cluster Assigned	0.758809				Effluent	State A	Week 2
BIN0014	9717762	3	k101_694955	8941		d__Bacteria;p__Bacteroidota;c__Bacteroidia;o__AKYH767-A;f__OLB10;g__OLB10;s__OLB10	No Cluster Assigned	1.42127				Effluent	State A	Week 2
BIN0026	680319	1	k101_694955	8941		d__Bacteria;p__Proteobacteria;c__Gammaproteobacteria;o__Burkholderiales;f__Thiobacillaceae;g__;s__	No Cluster Assigned	6.76722				Effluent	State A	Week 2
BIN0028	753175	1	k101_694955	8941		d__Bacteria;p__Bacteroidota;c__Bacteroidia;o__Chitinophagales;f__LD1;g__Bog-950;s__	No Cluster Assigned	6.11262				Effluent	State A	Week 2
BIN0005	6067229	1	k101_694955	8941		d__Bacteria;p__Myxococcota;c__Polyangia;o__Palsa-1104;f__JAEUJZ01;g__JAGNNG01;s__	No Cluster Assigned	0.758809				Effluent	State A	Week 2
BIN0029	1802834	1	k101_694955	8941		d__Bacteria;p__Bacteroidota;c__Bacteroidia;o__Chitinophagales;f__Saprospiraceae;g__OLB8;s__	No Cluster Assigned	2.55368				Effluent	State A	Week 2
BIN0005	6067229	2	k101_694955	8941		d__Bacteria;p__Myxococcota;c__Polyangia;o__Palsa-1104;f__JAEUJZ01;g__JAGNNG01;s__	No Cluster Assigned	1.51762				Effluent	State A	Week 2
BIN0002	6437698	2	k101_694955	8941		d__Bacteria;p__Myxococcota;c__Polyangia;o__Polyangiales;f__Ga0077539;g__;s__	No Cluster Assigned	1.43028				Effluent	State A	Week 2
BIN0001	9061211	1	k101_694955	8941		Unclassified	No Cluster Assigned	0.508085				Effluent	State A	Week 2
BIN0000	15737678	1	k101_694955	8941			No Cluster Assigned	0.292538				Effluent	State A	Week 2
BIN0005	6067229	5	k101_694955	8941		d__Bacteria;p__Myxococcota;c__Polyangia;o__Palsa-1104;f__JAEUJZ01;g__JAGNNG01;s__	No Cluster Assigned	3.79405				Effluent	State A	Week 2
BIN0005	6067229	1	k101_694955	8941		d__Bacteria;p__Myxococcota;c__Polyangia;o__Palsa-1104;f__JAEUJZ01;g__JAGNNG01;s__	No Cluster Assigned	0.758809				Effluent	State A	Week 2
BIN0005	6067229	1	k101_694955	8941		d__Bacteria;p__Myxococcota;c__Polyangia;o__Palsa-1104;f__JAEUJZ01;g__JAGNNG01;s__	No Cluster Assigned	0.758809				Effluent	State A	Week 2
BIN0005	6067229	10	k101_694955	8941		d__Bacteria;p__Myxococcota;c__Polyangia;o__Palsa-1104;f__JAEUJZ01;g__JAGNNG01;s__	No Cluster Assigned	7.58809				Effluent	State A	Week 2
BIN0000	15737678	1	k101_694955	8941			No Cluster Assigned	0.292538				Effluent	State A	Week 2
BIN0020	806050	1	k101_694955	8941		d__Bacteria;p__Proteobacteria;c__Gammaproteobacteria;o__Xanthomonadales;f__Ahniellaceae;g__JADKHK01;s__	No Cluster Assigned	5.71164				Effluent	State A	Week 2
BIN0005	6067229	1	k101_694955	8941		d__Bacteria;p__Myxococcota;c__Polyangia;o__Palsa-1104;f__JAEUJZ01;g__JAGNNG01;s__	No Cluster Assigned	0.758809				Effluent	State A	Week 2
BIN0008	3041131	1	k101_694955	8941		d__Bacteria;p__Proteobacteria;c__Gammaproteobacteria;o__Xanthomonadales;f__Rhodanobacteraceae;g__Tahibacter;s__	No Cluster Assigned	1.51387				Effluent	State A	Week 2
BIN0005	6067229	1	k101_694955	8941		d__Bacteria;p__Myxococcota;c__Polyangia;o__Palsa-1104;f__JAEUJZ01;g__JAGNNG01;s__	No Cluster Assigned	0.758809				Effluent	State A	Week 2
BIN0004	4762767	5	k101_767743	4599		Unclassified	32	9.39629				Effluent	State A	Week 2
BIN0004	4762767	1	k101_819330	6858		Unclassified	No Cluster Assigned	1.26024				Effluent	State A	Week 2
BIN0005	6067229	4	k101_816490	4248		d__Bacteria;p__Myxococcota;c__Polyangia;o__Palsa-1104;f__JAEUJZ01;g__JAGNNG01;s__	53	6.38843				Effluent	State A	Week 2
BIN0000	15737678	1	k101_799754	6048			No Cluster Assigned	0.432471			F_traN	Effluent	State A	Week 2
BIN0017	2055164	2	k101_888681	3438		Unclassified	No Cluster Assigned	11.6516				Effluent	State A	Week 2
BIN0006	3375687	1	k101_740210	5271		d__Bacteria;p__Myxococcota;c__Myxococcia;o__Myxococcales;f__Anaeromyxobacteraceae;g__JADKCZ01;s__	7	2.31342				Effluent	State A	Week 2
BIN0014	9717762	1	k101_811036	6241		d__Bacteria;p__Bacteroidota;c__Bacteroidia;o__AKYH767-A;f__OLB10;g__OLB10;s__OLB10	27	0.678717				Effluent	State A	Week 2
BIN0005	6067229	1	k101_864262	5976		d__Bacteria;p__Myxococcota;c__Polyangia;o__Palsa-1104;f__JAEUJZ01;g__JAGNNG01;s__	No Cluster Assigned	1.13529				Effluent	State A	Week 2
BIN0005	6067229	2	k101_893762	9338		d__Bacteria;p__Myxococcota;c__Polyangia;o__Palsa-1104;f__JAEUJZ01;g__JAGNNG01;s__	40	1.4531				Effluent	State A	Week 2
BIN0016	935836	1	k101_835197	6019		d__Bacteria;p__Bacteroidota;c__Bacteroidia;o__Chitinophagales;f__Chitinophagaceae;g__Ferruginibacter;s__Ferruginibacter	27	7.30777				Effluent	State A	Week 2
BIN0001	9061211	1	k101_816821	8912		Unclassified	No Cluster Assigned	0.509739				Effluent	State A	Week 2
BIN0026	680319	1	k101_775775	1126		d__Bacteria;p__Proteobacteria;c__Gammaproteobacteria;o__Burkholderiales;f__Thiobacillaceae;g__;s__	29	53.7351			G_tfc7;t4cp1	Effluent	State A	Week 2
BIN0005	6067229	5	k101_864262	5976		d__Bacteria;p__Myxococcota;c__Polyangia;o__Palsa-1104;f__JAEUJZ01;g__JAGNNG01;s__	No Cluster Assigned	5.67647				Effluent	State A	Week 2
BIN0005	6067229	1	k101_893762	9338		d__Bacteria;p__Myxococcota;c__Polyangia;o__Palsa-1104;f__JAEUJZ01;g__JAGNNG01;s__	40	0.726549				Effluent	State A	Week 2
BIN0009	2319185	1	k101_760745	2999		d__Bacteria;p__Proteobacteria;c__Gammaproteobacteria;o__Competibacterales;f__Competibacteraceae;g__RXIW01;s__RXIW01	No Cluster Assigned	5.9183				Effluent	State A	Week 2
BIN0001	9061211	1	k101_782673	3086		Unclassified	No Cluster Assigned	1.47206				Effluent	State A	Week 2
BIN0000	15737678	1	k101_720689	5416			No Cluster Assigned	0.482936				Effluent	State A	Week 2
BIN0032	1309349	3	k101_838795	1202		d__Bacteria;p__Proteobacteria;c__Gammaproteobacteria;o__Pseudomonadales;f__UBA5862;g__;s__	No Cluster Assigned	78.464			virb4	Effluent	State A	Week 2
BIN0017	2055164	1	k101_890397	2984		Unclassified	No Cluster Assigned	6.71218				Effluent	State A	Week 2
BIN0001	9061211	1	k101_700780	1284		Unclassified	11	3.538			F_traK;F_traE;F_traL	Effluent	State A	Week 2
BIN0001	9061211	1	k101_859803	3606		Unclassified	No Cluster Assigned	1.25979				Effluent	State A	Week 2
BIN0000	15737678	1	k101_889650	7800			5	0.335331	MPF_G	mate-pair-formation	G_tfc22;G_tfc23;G_tfc24;virb4;G_tfc15;G_tfc14	Effluent	State A	Week 2
BIN0000	15737678	1	k101_889650	7800			5	0.335331	MPF_T	mate-pair-formation	G_tfc22;G_tfc23;G_tfc24;virb4;G_tfc15;G_tfc14	Effluent	State A	Week 2
BIN0000	15737678	1	k101_889650	7800			5	0.335331	MPF_G	mate-pair-formation	G_tfc22;G_tfc23;G_tfc24;virb4;G_tfc15;G_tfc14	Effluent	State A	Week 2
BIN0000	15737678	1	k101_811036	6241			27	0.419097				Effluent	State A	Week 2
BIN0000	15737678	1	k101_859803	3606			No Cluster Assigned	0.725342				Effluent	State A	Week 2
BIN0018	876094	1	k101_770774	2808		d__Bacteria;p__Gemmatimonadota;c__Gemmatimonadetes;o__Gemmatimonadales;f__Gemmatimonadaceae;g__SCN-70-22;s__	17	16.7325			MOBH	Effluent	State A	Week 2
BIN0001	9061211	1	k101_777668	3982		Unclassified	No Cluster Assigned	1.14083				Effluent	State A	Week 2
BIN0058	185151	1	k101_793025	2674		d__Bacteria;p__Patescibacteria;c__Paceibacteria;o__UBA9983_A;f__UBA9973;g__;s__	No Cluster Assigned	83.1422	MPF_F	mate-pair-formation	F_traH	Effluent	State A	Week 2
BIN0039	182020	1	k101_744939	2816		d__Bacteria;p__Bacteroidota;c__Bacteroidia;o__Chitinophagales;f__Chitinophagaceae;g__Ferruginibacter;s__Ferruginibacter	No Cluster Assigned	80.3077				Effluent	State A	Week 2
BIN0001	9061211	1	k101_772609	14169		Unclassified	9	0.320615				Effluent	State A	Week 2
BIN0000	15737678	1	k101_698933	2483			No Cluster Assigned	1.0534				Effluent	State A	Week 2
BIN0022	631118	1	k101_698933	2483		d__Bacteria;p__Acidobacteriota;c__Holophagae;o__Holophagales;f__Holophagaceae;g__Geothrix;s__	No Cluster Assigned	26.2677				Effluent	State A	Week 2
BIN0012	2501637	4	k101_822835	6253		d__Bacteria;p__Cyanobacteria;c__Vampirovibrionia;o__Obscuribacterales;f__Obscuribacteraceae;g__Obscuribacter;s__Obscuribacter	No Cluster Assigned	10.5258				Effluent	State A	Week 2
BIN0004	4762767	1	k101_867009	5264		Unclassified	No Cluster Assigned	1.64185				Effluent	State A	Week 2
BIN0048	317558	6	k101_882663	1340		Unclassified	No Cluster Assigned	580.407			MOBQ	Effluent	State A	Week 2
BIN0009	2319185	7	k101_840435	2898		d__Bacteria;p__Proteobacteria;c__Gammaproteobacteria;o__Competibacterales;f__Competibacteraceae;g__RXIW01;s__RXIW01	No Cluster Assigned	42.872				Effluent	State A	Week 2
BIN0014	9717762	1	k101_745235	3134		d__Bacteria;p__Bacteroidota;c__Bacteroidia;o__AKYH767-A;f__OLB10;g__OLB10;s__OLB10	No Cluster Assigned	1.35159				Effluent	State A	Week 2
BIN0005	6067229	1	k101_699814	1385		d__Bacteria;p__Myxococcota;c__Polyangia;o__Palsa-1104;f__JAEUJZ01;g__JAGNNG01;s__	No Cluster Assigned	4.89857				Effluent	State A	Week 2
BIN0004	4762767	2	k101_699814	1385		Unclassified	No Cluster Assigned	12.4804				Effluent	State A	Week 2
BIN0000	15737678	1	k101_835197	6019			27	0.434554				Effluent	State A	Week 2
BIN0004	4762767	1	k101_700283	3344		Unclassified	No Cluster Assigned	2.58454				Effluent	State A	Week 2
BIN0015	920518	1	k101_700283	3344		d__Bacteria;p__Bacteroidota;c__Bacteroidia;o__Chitinophagales;f__Saprospiraceae;g__JADKBO01;s__	No Cluster Assigned	13.3724				Effluent	State A	Week 2
BIN0004	4762767	1	k101_700283	3344		Unclassified	No Cluster Assigned	2.58454				Effluent	State A	Week 2
BIN0001	9061211	1	k101_848539	4782		Unclassified	No Cluster Assigned	0.949978				Effluent	State A	Week 2
BIN0000	15737678	1	k101_889650	7800			5	0.335331	MPF_G	mate-pair-formation	G_tfc22;G_tfc23;G_tfc24;virb4;G_tfc15;G_tfc14	Effluent	State A	Week 2
BIN0000	15737678	1	k101_889650	7800			5	0.335331	MPF_T	mate-pair-formation	G_tfc22;G_tfc23;G_tfc24;virb4;G_tfc15;G_tfc14	Effluent	State A	Week 2
BIN0000	15737678	1	k101_889650	7800			5	0.335331	MPF_G	mate-pair-formation	G_tfc22;G_tfc23;G_tfc24;virb4;G_tfc15;G_tfc14	Effluent	State A	Week 2
BIN0000	15737678	1	k101_859248	3495			13	0.748378				Effluent	State A	Week 2
BIN0000	15737678	1	k101_700707	4313			No Cluster Assigned	0.606442				Effluent	State A	Week 2
BIN0000	15737678	2	k101_700707	4313			No Cluster Assigned	1.21288				Effluent	State A	Week 2
BIN0000	15737678	1	k101_700707	4313			No Cluster Assigned	0.606442				Effluent	State A	Week 2
BIN0005	6067229	1	k101_700780	1284		d__Bacteria;p__Myxococcota;c__Polyangia;o__Palsa-1104;f__JAEUJZ01;g__JAGNNG01;s__	11	5.28389			F_traK;F_traE;F_traL	Effluent	State A	Week 2
BIN0001	9061211	1	k101_700780	1284		Unclassified	11	3.538			F_traK;F_traE;F_traL	Effluent	State A	Week 2
BIN0005	6067229	1	k101_700780	1284		d__Bacteria;p__Myxococcota;c__Polyangia;o__Palsa-1104;f__JAEUJZ01;g__JAGNNG01;s__	11	5.28389			F_traK;F_traE;F_traL	Effluent	State A	Week 2
BIN0000	15737678	1	k101_700780	1284			11	2.03706			F_traK;F_traE;F_traL	Effluent	State A	Week 2
BIN0011	2333080	1	k101_700780	1284		d__Bacteria;p__Proteobacteria;c__Gammaproteobacteria;o__Steroidobacterales;f__Steroidobacteraceae;g__RPQJ01;s__	11	13.7409			F_traK;F_traE;F_traL	Effluent	State A	Week 2
BIN0001	9061211	1	k101_700780	1284		Unclassified	11	3.538			F_traK;F_traE;F_traL	Effluent	State A	Week 2
BIN0000	15737678	1	k101_700780	1284			11	2.03706			F_traK;F_traE;F_traL	Effluent	State A	Week 2
BIN0000	15737678	3	k101_700780	1284			11	6.11117			F_traK;F_traE;F_traL	Effluent	State A	Week 2
BIN0001	9061211	1	k101_700780	1284		Unclassified	11	3.538			F_traK;F_traE;F_traL	Effluent	State A	Week 2
BIN0026	680319	1	k101_700780	1284		d__Bacteria;p__Proteobacteria;c__Gammaproteobacteria;o__Burkholderiales;f__Thiobacillaceae;g__;s__	11	47.1228			F_traK;F_traE;F_traL	Effluent	State A	Week 2
BIN0011	2333080	1	k101_840337	8240		d__Bacteria;p__Proteobacteria;c__Gammaproteobacteria;o__Steroidobacterales;f__Steroidobacteraceae;g__RPQJ01;s__	No Cluster Assigned	2.14118				Effluent	State A	Week 2
BIN0000	15737678	1	k101_805553	3971			No Cluster Assigned	0.658671				Effluent	State A	Week 2
BIN0020	806050	1	k101_894207	3229		d__Bacteria;p__Proteobacteria;c__Gammaproteobacteria;o__Xanthomonadales;f__Ahniellaceae;g__JADKHK01;s__	13	15.8154				Effluent	State A	Week 2
BIN0000	15737678	1	k101_805553	3971			No Cluster Assigned	0.658671				Effluent	State A	Week 2
BIN0000	15737678	1	k101_857667	2005			29	1.30453			G_tfc7;t4cp1	Effluent	State A	Week 2
BIN0001	9061211	4	k101_908224	4111		Unclassified	No Cluster Assigned	4.42013				Effluent	State A	Week 2
BIN0001	9061211	1	k101_790977	1786		Unclassified	No Cluster Assigned	2.54356			F_traV	Effluent	State A	Week 2
BIN0000	15737678	1	k101_811036	6241			27	0.419097				Effluent	State A	Week 2
BIN0000	15737678	1	k101_840337	8240			No Cluster Assigned	0.317425				Effluent	State A	Week 2
BIN0049	363350	6	k101_721793	2753		d__Bacteria;p__Proteobacteria;c__Gammaproteobacteria;o__Competibacterales;f__Competibacteraceae;g__RXIV01;s__RXIV01	No Cluster Assigned	246.905				Effluent	State A	Week 2
BIN0011	2333080	1	k101_840337	8240		d__Bacteria;p__Proteobacteria;c__Gammaproteobacteria;o__Steroidobacterales;f__Steroidobacteraceae;g__RPQJ01;s__	No Cluster Assigned	2.14118				Effluent	State A	Week 2
BIN0000	15737678	1	k101_761984	6920			No Cluster Assigned	0.377974				Effluent	State A	Week 2
BIN0006	3375687	1	k101_703070	3276		d__Bacteria;p__Myxococcota;c__Myxococcia;o__Myxococcales;f__Anaeromyxobacteraceae;g__JADKCZ01;s__	No Cluster Assigned	3.72223			T_virB2;T_virB3	Effluent	State A	Week 2
BIN0000	15737678	1	k101_703070	3276			No Cluster Assigned	0.798407			T_virB2;T_virB3	Effluent	State A	Week 2
BIN0023	888875	1	k101_703070	3276		d__Bacteria;p__Bacteroidota;c__Bacteroidia;o__Chitinophagales;f__Chitinophagaceae;g__Ferruginibacter;s__	No Cluster Assigned	14.1359			T_virB2;T_virB3	Effluent	State A	Week 2
BIN0011	2333080	1	k101_703546	1981		d__Bacteria;p__Proteobacteria;c__Gammaproteobacteria;o__Steroidobacterales;f__Steroidobacteraceae;g__RPQJ01;s__	12	8.90625			F_traU;F_traW	Effluent	State A	Week 2
BIN0000	15737678	1	k101_703546	1981			12	1.32033			F_traU;F_traW	Effluent	State A	Week 2
BIN0001	9061211	1	k101_703546	1981		Unclassified	12	2.29318			F_traU;F_traW	Effluent	State A	Week 2
BIN0014	9717762	1	k101_703546	1981		d__Bacteria;p__Bacteroidota;c__Bacteroidia;o__AKYH767-A;f__OLB10;g__OLB10;s__OLB10	12	2.13825			F_traU;F_traW	Effluent	State A	Week 2
BIN0000	15737678	19	k101_774385	3634			57	13.6753				Effluent	State A	Week 2
BIN0003	6898713	1	k101_889650	7800		d__Bacteria;p__Proteobacteria;c__Gammaproteobacteria;o__Burkholderiales;f__Rhodocyclaceae;g__Zoogloea;s__Zoogloea	5	0.764974	MPF_G	mate-pair-formation	G_tfc22;G_tfc23;G_tfc24;virb4;G_tfc15;G_tfc14	Effluent	State A	Week 2
BIN0003	6898713	1	k101_889650	7800		d__Bacteria;p__Proteobacteria;c__Gammaproteobacteria;o__Burkholderiales;f__Rhodocyclaceae;g__Zoogloea;s__Zoogloea	5	0.764974	MPF_T	mate-pair-formation	G_tfc22;G_tfc23;G_tfc24;virb4;G_tfc15;G_tfc14	Effluent	State A	Week 2
BIN0003	6898713	1	k101_889650	7800		d__Bacteria;p__Proteobacteria;c__Gammaproteobacteria;o__Burkholderiales;f__Rhodocyclaceae;g__Zoogloea;s__Zoogloea	5	0.764974	MPF_G	mate-pair-formation	G_tfc22;G_tfc23;G_tfc24;virb4;G_tfc15;G_tfc14	Effluent	State A	Week 2
BIN0013	1817703	11	k101_704082	3377		d__Bacteria;p__Bacteroidota;c__Bacteroidia;o__Chitinophagales;f__Chitinophagaceae;g__JJ008;s__	No Cluster Assigned	73.7646				Effluent	State A	Week 2
BIN0013	1817703	1	k101_704082	3377		d__Bacteria;p__Bacteroidota;c__Bacteroidia;o__Chitinophagales;f__Chitinophagaceae;g__JJ008;s__	No Cluster Assigned	6.70587				Effluent	State A	Week 2
BIN0005	6067229	1	k101_704082	3377		d__Bacteria;p__Myxococcota;c__Polyangia;o__Palsa-1104;f__JAEUJZ01;g__JAGNNG01;s__	No Cluster Assigned	2.00904				Effluent	State A	Week 2
BIN0000	15737678	1	k101_811036	6241			27	0.419097				Effluent	State A	Week 2
BIN0000	15737678	1	k101_840337	8240			No Cluster Assigned	0.317425				Effluent	State A	Week 2
BIN0043	466043	9	k101_774629	15849		d__Bacteria;p__Proteobacteria;c__Gammaproteobacteria;o__Competibacterales;f__Competibacteraceae;g__RXIX01;s__	No Cluster Assigned	50.1561				Effluent	State A	Week 2
BIN0004	4762767	4	k101_704430	2543		Unclassified	No Cluster Assigned	13.5945				Effluent	State A	Week 2
BIN0000	15737678	1	k101_704430	2543			No Cluster Assigned	1.02854				Effluent	State A	Week 2
BIN0004	4762767	1	k101_704430	2543		Unclassified	No Cluster Assigned	3.39863				Effluent	State A	Week 2
BIN0019	1209488	1	k101_889650	7800		d__Bacteria;p__Bacteroidota;c__Bacteroidia;o__Chitinophagales;f__Chitinophagaceae;g__JJ008;s__	5	4.36328	MPF_G	mate-pair-formation	G_tfc22;G_tfc23;G_tfc24;virb4;G_tfc15;G_tfc14	Effluent	State A	Week 2
BIN0019	1209488	1	k101_889650	7800		d__Bacteria;p__Bacteroidota;c__Bacteroidia;o__Chitinophagales;f__Chitinophagaceae;g__JJ008;s__	5	4.36328	MPF_T	mate-pair-formation	G_tfc22;G_tfc23;G_tfc24;virb4;G_tfc15;G_tfc14	Effluent	State A	Week 2
BIN0019	1209488	1	k101_889650	7800		d__Bacteria;p__Bacteroidota;c__Bacteroidia;o__Chitinophagales;f__Chitinophagaceae;g__JJ008;s__	5	4.36328	MPF_G	mate-pair-formation	G_tfc22;G_tfc23;G_tfc24;virb4;G_tfc15;G_tfc14	Effluent	State A	Week 2
BIN0000	15737678	1	k101_801527	4997			No Cluster Assigned	0.523431				Effluent	State A	Week 2
BIN0004	4762767	68	k101_754798	3854		Unclassified	No Cluster Assigned	152.492				Effluent	State A	Week 2
BIN0004	4762767	10	k101_876397	12382		Unclassified	No Cluster Assigned	6.98006			T_virB11;T_virB2;T_virB3;virb4;T_virB5;T_virB6;T_virB8	Effluent	State A	Week 2
BIN0005	6067229	1	k101_741816	5078		d__Bacteria;p__Myxococcota;c__Polyangia;o__Palsa-1104;f__JAEUJZ01;g__JAGNNG01;s__	No Cluster Assigned	1.33606				Effluent	State A	Week 2
BIN0005	6067229	8	k101_864262	5976		d__Bacteria;p__Myxococcota;c__Polyangia;o__Palsa-1104;f__JAEUJZ01;g__JAGNNG01;s__	No Cluster Assigned	9.08235				Effluent	State A	Week 2
BIN0005	6067229	1	k101_889650	7800		d__Bacteria;p__Myxococcota;c__Polyangia;o__Palsa-1104;f__JAEUJZ01;g__JAGNNG01;s__	5	0.869809	MPF_G	mate-pair-formation	G_tfc22;G_tfc23;G_tfc24;virb4;G_tfc15;G_tfc14	Effluent	State A	Week 2
BIN0005	6067229	1	k101_889650	7800		d__Bacteria;p__Myxococcota;c__Polyangia;o__Palsa-1104;f__JAEUJZ01;g__JAGNNG01;s__	5	0.869809	MPF_T	mate-pair-formation	G_tfc22;G_tfc23;G_tfc24;virb4;G_tfc15;G_tfc14	Effluent	State A	Week 2
BIN0005	6067229	1	k101_889650	7800		d__Bacteria;p__Myxococcota;c__Polyangia;o__Palsa-1104;f__JAEUJZ01;g__JAGNNG01;s__	5	0.869809	MPF_G	mate-pair-formation	G_tfc22;G_tfc23;G_tfc24;virb4;G_tfc15;G_tfc14	Effluent	State A	Week 2
BIN0000	15737678	1	k101_705124	3241			No Cluster Assigned	0.80703				Effluent	State A	Week 2
BIN0017	2055164	1	k101_705124	3241		Unclassified	No Cluster Assigned	6.17993				Effluent	State A	Week 2
BIN0000	15737678	1	k101_705124	3241			No Cluster Assigned	0.80703				Effluent	State A	Week 2
BIN0000	15737678	1	k101_705124	3241			No Cluster Assigned	0.80703				Effluent	State A	Week 2
BIN0000	15737678	1	k101_705124	3241			No Cluster Assigned	0.80703				Effluent	State A	Week 2
BIN0000	15737678	1	k101_705124	3241			No Cluster Assigned	0.80703				Effluent	State A	Week 2
BIN0014	9717762	1	k101_705124	3241		d__Bacteria;p__Bacteroidota;c__Bacteroidia;o__AKYH767-A;f__OLB10;g__OLB10;s__OLB10	No Cluster Assigned	1.30696				Effluent	State A	Week 2
BIN0010	1037749	3	k101_863443	5021		d__Bacteria;p__Acidobacteriota;c__Acidobacteriae;o__Bryobacterales;f__Bryobacteraceae;g__TMP-7;s__TMP-7	No Cluster Assigned	23.7				Effluent	State A	Week 2
BIN0033	718549	2	k101_769531	4296		d__Bacteria;p__Proteobacteria;c__Alphaproteobacteria;o__Caulobacterales;f__Caulobacteraceae;g__Phenylobacterium;s__	47	26.6697				Effluent	State A	Week 2
BIN0017	2055164	1	k101_706134	5235		Unclassified	No Cluster Assigned	3.82601				Effluent	State A	Week 2
BIN0014	9717762	15	k101_706134	5235		d__Bacteria;p__Bacteroidota;c__Bacteroidia;o__AKYH767-A;f__OLB10;g__OLB10;s__OLB10	No Cluster Assigned	12.1372				Effluent	State A	Week 2
BIN0014	9717762	1	k101_706134	5235		d__Bacteria;p__Bacteroidota;c__Bacteroidia;o__AKYH767-A;f__OLB10;g__OLB10;s__OLB10	No Cluster Assigned	0.809145				Effluent	State A	Week 2
BIN0014	9717762	1	k101_706134	5235		d__Bacteria;p__Bacteroidota;c__Bacteroidia;o__AKYH767-A;f__OLB10;g__OLB10;s__OLB10	No Cluster Assigned	0.809145				Effluent	State A	Week 2
BIN0014	9717762	1	k101_706134	5235		d__Bacteria;p__Bacteroidota;c__Bacteroidia;o__AKYH767-A;f__OLB10;g__OLB10;s__OLB10	No Cluster Assigned	0.809145				Effluent	State A	Week 2
BIN0001	9061211	1	k101_772609	14169		Unclassified	9	0.320615				Effluent	State A	Week 2
BIN0000	15737678	1	k101_710432	6230			No Cluster Assigned	0.419837				Effluent	State A	Week 2
BIN0066	158591	1	k101_859248	3495		Unclassified	13	74.2649				Effluent	State A	Week 2
BIN0011	2333080	2	k101_908224	4111		d__Bacteria;p__Proteobacteria;c__Gammaproteobacteria;o__Steroidobacterales;f__Steroidobacteraceae;g__RPQJ01;s__	No Cluster Assigned	8.58345				Effluent	State A	Week 2
BIN0004	4762767	1	k101_776948	1357		Unclassified	No Cluster Assigned	6.36898			F_traL	Effluent	State A	Week 2
BIN0004	4762767	1	k101_834593	3764		Unclassified	No Cluster Assigned	2.29615				Effluent	State A	Week 2
BIN0001	9061211	1	k101_807920	3140		Unclassified	No Cluster Assigned	1.44675				Effluent	State A	Week 2
BIN0001	9061211	1	k101_816821	8912		Unclassified	No Cluster Assigned	0.509739				Effluent	State A	Week 2
BIN0003	6898713	24	k101_723357	3148		d__Bacteria;p__Proteobacteria;c__Gammaproteobacteria;o__Burkholderiales;f__Rhodocyclaceae;g__Zoogloea;s__Zoogloea	No Cluster Assigned	45.4902				Effluent	State A	Week 2
BIN0003	6898713	1	k101_801527	4997		d__Bacteria;p__Proteobacteria;c__Gammaproteobacteria;o__Burkholderiales;f__Rhodocyclaceae;g__Zoogloea;s__Zoogloea	No Cluster Assigned	1.19408				Effluent	State A	Week 2
BIN0005	6067229	1	k101_708876	13188		d__Bacteria;p__Myxococcota;c__Polyangia;o__Palsa-1104;f__JAEUJZ01;g__JAGNNG01;s__	No Cluster Assigned	0.514446				Effluent	State A	Week 2
BIN0005	6067229	2	k101_816490	4248		d__Bacteria;p__Myxococcota;c__Polyangia;o__Palsa-1104;f__JAEUJZ01;g__JAGNNG01;s__	53	3.19422				Effluent	State A	Week 2
BIN0004	4762767	1	k101_718083	1832		Unclassified	No Cluster Assigned	4.71763			T_virB10	Effluent	State A	Week 2
BIN0011	2333080	1	k101_778019	1557		d__Bacteria;p__Proteobacteria;c__Gammaproteobacteria;o__Steroidobacterales;f__Steroidobacteraceae;g__RPQJ01;s__	No Cluster Assigned	11.3316			F_traH;F_traF	Effluent	State A	Week 2
BIN0019	1209488	1	k101_777467	5488		d__Bacteria;p__Bacteroidota;c__Bacteroidia;o__Chitinophagales;f__Chitinophagaceae;g__JJ008;s__	No Cluster Assigned	6.20145				Effluent	State A	Week 2
BIN0004	4762767	1	k101_708876	13188		Unclassified	No Cluster Assigned	0.655346				Effluent	State A	Week 2
BIN0018	876094	1	k101_708876	13188		d__Bacteria;p__Gemmatimonadota;c__Gemmatimonadetes;o__Gemmatimonadales;f__Gemmatimonadaceae;g__SCN-70-22;s__	No Cluster Assigned	3.5627				Effluent	State A	Week 2
BIN0011	2333080	1	k101_708876	13188		d__Bacteria;p__Proteobacteria;c__Gammaproteobacteria;o__Steroidobacterales;f__Steroidobacteraceae;g__RPQJ01;s__	No Cluster Assigned	1.33783				Effluent	State A	Week 2
BIN0009	2319185	3	k101_708876	13188		d__Bacteria;p__Proteobacteria;c__Gammaproteobacteria;o__Competibacterales;f__Competibacteraceae;g__RXIW01;s__RXIW01	No Cluster Assigned	4.03753				Effluent	State A	Week 2
BIN0005	6067229	1	k101_708876	13188		d__Bacteria;p__Myxococcota;c__Polyangia;o__Palsa-1104;f__JAEUJZ01;g__JAGNNG01;s__	No Cluster Assigned	0.514446				Effluent	State A	Week 2
BIN0014	9717762	1	k101_708876	13188		d__Bacteria;p__Bacteroidota;c__Bacteroidia;o__AKYH767-A;f__OLB10;g__OLB10;s__OLB10	No Cluster Assigned	0.321191				Effluent	State A	Week 2
BIN0000	15737678	7	k101_708876	13188			No Cluster Assigned	1.38831				Effluent	State A	Week 2
BIN0005	6067229	1	k101_708876	13188		d__Bacteria;p__Myxococcota;c__Polyangia;o__Palsa-1104;f__JAEUJZ01;g__JAGNNG01;s__	No Cluster Assigned	0.514446				Effluent	State A	Week 2
BIN0011	2333080	1	k101_708876	13188		d__Bacteria;p__Proteobacteria;c__Gammaproteobacteria;o__Steroidobacterales;f__Steroidobacteraceae;g__RPQJ01;s__	No Cluster Assigned	1.33783				Effluent	State A	Week 2
BIN0009	2319185	2	k101_708876	13188		d__Bacteria;p__Proteobacteria;c__Gammaproteobacteria;o__Competibacterales;f__Competibacteraceae;g__RXIW01;s__RXIW01	No Cluster Assigned	2.69169				Effluent	State A	Week 2
BIN0001	9061211	1	k101_708876	13188		Unclassified	No Cluster Assigned	0.344464				Effluent	State A	Week 2
BIN0014	9717762	1	k101_708876	13188		d__Bacteria;p__Bacteroidota;c__Bacteroidia;o__AKYH767-A;f__OLB10;g__OLB10;s__OLB10	No Cluster Assigned	0.321191				Effluent	State A	Week 2
BIN0005	6067229	1	k101_744939	2816		d__Bacteria;p__Myxococcota;c__Polyangia;o__Palsa-1104;f__JAEUJZ01;g__JAGNNG01;s__	No Cluster Assigned	2.40927				Effluent	State A	Week 2
BIN0005	6067229	1	k101_893762	9338		d__Bacteria;p__Myxococcota;c__Polyangia;o__Palsa-1104;f__JAEUJZ01;g__JAGNNG01;s__	40	0.726549				Effluent	State A	Week 2
BIN0000	15737678	1	k101_734005	5015			No Cluster Assigned	0.521552				Effluent	State A	Week 2
BIN0003	6898713	1	k101_804255	6949		d__Bacteria;p__Proteobacteria;c__Gammaproteobacteria;o__Burkholderiales;f__Rhodocyclaceae;g__Zoogloea;s__Zoogloea	No Cluster Assigned	0.858655				Effluent	State A	Week 2
BIN0001	9061211	1	k101_889650	7800		Unclassified	5	0.582409	MPF_G	mate-pair-formation	G_tfc22;G_tfc23;G_tfc24;virb4;G_tfc15;G_tfc14	Effluent	State A	Week 2
BIN0001	9061211	1	k101_889650	7800		Unclassified	5	0.582409	MPF_T	mate-pair-formation	G_tfc22;G_tfc23;G_tfc24;virb4;G_tfc15;G_tfc14	Effluent	State A	Week 2
BIN0001	9061211	1	k101_889650	7800		Unclassified	5	0.582409	MPF_G	mate-pair-formation	G_tfc22;G_tfc23;G_tfc24;virb4;G_tfc15;G_tfc14	Effluent	State A	Week 2
BIN0000	15737678	1	k101_710432	6230			No Cluster Assigned	0.419837				Effluent	State A	Week 2
BIN0000	15737678	1	k101_710432	6230			No Cluster Assigned	0.419837				Effluent	State A	Week 2
BIN0000	15737678	1	k101_710432	6230			No Cluster Assigned	0.419837				Effluent	State A	Week 2
BIN0000	15737678	1	k101_710432	6230			No Cluster Assigned	0.419837				Effluent	State A	Week 2
BIN0000	15737678	1	k101_710432	6230			No Cluster Assigned	0.419837				Effluent	State A	Week 2
BIN0028	753175	1	k101_710432	6230		d__Bacteria;p__Bacteroidota;c__Bacteroidia;o__Chitinophagales;f__LD1;g__Bog-950;s__	No Cluster Assigned	8.77254				Effluent	State A	Week 2
BIN0000	15737678	1	k101_710432	6230			No Cluster Assigned	0.419837				Effluent	State A	Week 2
BIN0021	1151817	1	k101_710432	6230		d__Bacteria;p__Proteobacteria;c__Gammaproteobacteria;o__Burkholderiales;f__Usitatibacteraceae;g__FEB-7;s__	No Cluster Assigned	5.73638				Effluent	State A	Week 2
BIN0000	15737678	1	k101_710432	6230			No Cluster Assigned	0.419837				Effluent	State A	Week 2
BIN0000	15737678	1	k101_710432	6230			No Cluster Assigned	0.419837				Effluent	State A	Week 2
BIN0000	15737678	7	k101_710432	6230			No Cluster Assigned	2.93886				Effluent	State A	Week 2
BIN0000	15737678	1	k101_710432	6230			No Cluster Assigned	0.419837				Effluent	State A	Week 2
BIN0006	3375687	1	k101_710432	6230		d__Bacteria;p__Myxococcota;c__Myxococcia;o__Myxococcales;f__Anaeromyxobacteraceae;g__JADKCZ01;s__	No Cluster Assigned	1.95731				Effluent	State A	Week 2
BIN0000	15737678	1	k101_710432	6230			No Cluster Assigned	0.419837				Effluent	State A	Week 2
BIN0016	935836	1	k101_710432	6230		d__Bacteria;p__Bacteroidota;c__Bacteroidia;o__Chitinophagales;f__Chitinophagaceae;g__Ferruginibacter;s__Ferruginibacter	No Cluster Assigned	7.06027				Effluent	State A	Week 2
BIN0000	15737678	1	k101_710432	6230			No Cluster Assigned	0.419837				Effluent	State A	Week 2
BIN0007	1429100	1	k101_710432	6230		d__Bacteria;p__Nitrospirota;c__Nitrospiria;o__Nitrospirales;f__Nitrospiraceae;g__Nitrospira_A;s__Nitrospira_A	No Cluster Assigned	4.62337				Effluent	State A	Week 2
BIN0000	15737678	1	k101_710432	6230			No Cluster Assigned	0.419837				Effluent	State A	Week 2
BIN0014	9717762	3	k101_710432	6230		d__Bacteria;p__Bacteroidota;c__Bacteroidia;o__AKYH767-A;f__OLB10;g__OLB10;s__OLB10	No Cluster Assigned	2.03975				Effluent	State A	Week 2
BIN0011	2333080	1	k101_710432	6230		d__Bacteria;p__Proteobacteria;c__Gammaproteobacteria;o__Steroidobacterales;f__Steroidobacteraceae;g__RPQJ01;s__	No Cluster Assigned	2.83199				Effluent	State A	Week 2
BIN0005	6067229	1	k101_710432	6230		d__Bacteria;p__Myxococcota;c__Polyangia;o__Palsa-1104;f__JAEUJZ01;g__JAGNNG01;s__	No Cluster Assigned	1.08901				Effluent	State A	Week 2
BIN0004	4762767	8	k101_754689	4060		Unclassified	No Cluster Assigned	17.03				Effluent	State A	Week 2
BIN0001	9061211	1	k101_746551	3889		Unclassified	No Cluster Assigned	1.16811				Effluent	State A	Week 2
BIN0001	9061211	2	k101_840337	8240		Unclassified	No Cluster Assigned	1.10262				Effluent	State A	Week 2
BIN0001	9061211	1	k101_869228	1187		Unclassified	No Cluster Assigned	3.82712			F_traF	Effluent	State A	Week 2
BIN0000	15737678	1	k101_897758	1656			6	1.57946			T_virB9;T_virB10	Effluent	State A	Week 2
BIN0000	15737678	1	k101_805963	3433			No Cluster Assigned	0.761894				Effluent	State A	Week 2
BIN0016	935836	1	k101_841304	1924		d__Bacteria;p__Bacteroidota;c__Bacteroidia;o__Chitinophagales;f__Chitinophagaceae;g__Ferruginibacter;s__Ferruginibacter	6	22.8615	MPF_T	mate-pair-formation	T_virB9;T_virB8	Effluent	State A	Week 2
BIN0000	15737678	1	k101_774385	3634			57	0.719753				Effluent	State A	Week 2
BIN0005	6067229	7	k101_864262	5976		d__Bacteria;p__Myxococcota;c__Polyangia;o__Palsa-1104;f__JAEUJZ01;g__JAGNNG01;s__	No Cluster Assigned	7.94705				Effluent	State A	Week 2
BIN0000	15737678	1	k101_761984	6920			No Cluster Assigned	0.377974				Effluent	State A	Week 2
BIN0004	4762767	2	k101_808703	2629		Unclassified	26	6.5749			F_traW;F_traU	Effluent	State A	Week 2
BIN0004	4762767	1	k101_819330	6858		Unclassified	No Cluster Assigned	1.26024				Effluent	State A	Week 2
BIN0026	680319	1	k101_857667	2005		d__Bacteria;p__Proteobacteria;c__Gammaproteobacteria;o__Burkholderiales;f__Thiobacillaceae;g__;s__	29	30.1774			G_tfc7;t4cp1	Effluent	State A	Week 2
BIN0009	2319185	1	k101_777668	3982		d__Bacteria;p__Proteobacteria;c__Gammaproteobacteria;o__Competibacterales;f__Competibacteraceae;g__RXIW01;s__RXIW01	No Cluster Assigned	4.45731				Effluent	State A	Week 2
BIN0009	2319185	4	k101_908224	4111		d__Bacteria;p__Proteobacteria;c__Gammaproteobacteria;o__Competibacterales;f__Competibacteraceae;g__RXIW01;s__RXIW01	No Cluster Assigned	17.2698				Effluent	State A	Week 2
BIN0000	15737678	1	k101_756368	2515			No Cluster Assigned	1.03999				Effluent	State A	Week 2
BIN0006	3375687	1	k101_914349	3722		d__Bacteria;p__Myxococcota;c__Myxococcia;o__Myxococcales;f__Anaeromyxobacteraceae;g__JADKCZ01;s__	No Cluster Assigned	3.2762				Effluent	State A	Week 2
BIN0003	6898713	1	k101_869228	1187		d__Bacteria;p__Proteobacteria;c__Gammaproteobacteria;o__Burkholderiales;f__Rhodocyclaceae;g__Zoogloea;s__Zoogloea	No Cluster Assigned	5.02679			F_traF	Effluent	State A	Week 2
BIN0012	2501637	2	k101_822835	6253		d__Bacteria;p__Cyanobacteria;c__Vampirovibrionia;o__Obscuribacterales;f__Obscuribacteraceae;g__Obscuribacter;s__Obscuribacter	No Cluster Assigned	5.26292				Effluent	State A	Week 2
BIN0001	9061211	1	k101_835280	2540		Unclassified	12	1.7885			F_traW	Effluent	State A	Week 2
BIN0005	6067229	1	k101_816490	4248		d__Bacteria;p__Myxococcota;c__Polyangia;o__Palsa-1104;f__JAEUJZ01;g__JAGNNG01;s__	53	1.59711				Effluent	State A	Week 2
BIN0000	15737678	1	k101_774629	15849			No Cluster Assigned	0.165031				Effluent	State A	Week 2
BIN0000	15737678	1	k101_889650	7800			5	0.335331	MPF_G	mate-pair-formation	G_tfc22;G_tfc23;G_tfc24;virb4;G_tfc15;G_tfc14	Effluent	State A	Week 2
BIN0000	15737678	1	k101_889650	7800			5	0.335331	MPF_T	mate-pair-formation	G_tfc22;G_tfc23;G_tfc24;virb4;G_tfc15;G_tfc14	Effluent	State A	Week 2
BIN0000	15737678	1	k101_889650	7800			5	0.335331	MPF_G	mate-pair-formation	G_tfc22;G_tfc23;G_tfc24;virb4;G_tfc15;G_tfc14	Effluent	State A	Week 2
BIN0028	753175	1	k101_863443	5021		d__Bacteria;p__Bacteroidota;c__Bacteroidia;o__Chitinophagales;f__LD1;g__Bog-950;s__	No Cluster Assigned	10.8849				Effluent	State A	Week 2
BIN0005	6067229	2	k101_864262	5976		d__Bacteria;p__Myxococcota;c__Polyangia;o__Palsa-1104;f__JAEUJZ01;g__JAGNNG01;s__	No Cluster Assigned	2.27059				Effluent	State A	Week 2
BIN0018	876094	20	k101_715709	3883		d__Bacteria;p__Gemmatimonadota;c__Gemmatimonadetes;o__Gemmatimonadales;f__Gemmatimonadaceae;g__SCN-70-22;s__	No Cluster Assigned	242.003				Effluent	State A	Week 2
BIN0000	15737678	2	k101_715709	3883			No Cluster Assigned	1.3472				Effluent	State A	Week 2
BIN0000	15737678	1	k101_885809	3119			10	0.838597	MPF_G	mate-pair-formation	G_tfc15;G_tfc14;G_tfc13;G_tfc12	Effluent	State A	Week 2
BIN0000	15737678	1	k101_819485	1024			2	2.55428			F_traN	Effluent	State A	Week 2
BIN0000	15737678	1	k101_846172	4652			No Cluster Assigned	0.562249				Effluent	State A	Week 2
BIN0004	4762767	1	k101_867009	5264		Unclassified	No Cluster Assigned	1.64185				Effluent	State A	Week 2
BIN0004	4762767	1	k101_808703	2629		Unclassified	26	3.28745			F_traW;F_traU	Effluent	State A	Week 2
BIN0000	15737678	2	k101_840337	8240			No Cluster Assigned	0.63485				Effluent	State A	Week 2
BIN0002	6437698	1	k101_863443	5021		d__Bacteria;p__Myxococcota;c__Polyangia;o__Polyangiales;f__Ga0077539;g__;s__	No Cluster Assigned	1.27347				Effluent	State A	Week 2
BIN0025	1426212	1	k101_819330	6858		d__Bacteria;p__Proteobacteria;c__Gammaproteobacteria;o__Burkholderiales;f__Rhodocyclaceae;g__JAEUNX01;s__JAEUNX01	No Cluster Assigned	4.2085				Effluent	State A	Week 2
BIN0000	15737678	1	k101_748138	3781			No Cluster Assigned	0.69177				Effluent	State A	Week 2
BIN0000	15737678	3	k101_716591	1454			No Cluster Assigned	5.39666			T_virB5;virb4	Effluent	State A	Week 2
BIN0001	9061211	1	k101_840669	3886		Unclassified	13	1.16902				Effluent	State A	Week 2
BIN0005	6067229	1	k101_893762	9338		d__Bacteria;p__Myxococcota;c__Polyangia;o__Palsa-1104;f__JAEUJZ01;g__JAGNNG01;s__	40	0.726549				Effluent	State A	Week 2
BIN0000	15737678	1	k101_914399	9108			No Cluster Assigned	0.287174				Effluent	State A	Week 2
BIN0002	6437698	1	k101_816490	4248		d__Bacteria;p__Myxococcota;c__Polyangia;o__Polyangiales;f__Ga0077539;g__;s__	53	1.5052				Effluent	State A	Week 2
BIN0005	6067229	1	k101_893762	9338		d__Bacteria;p__Myxococcota;c__Polyangia;o__Palsa-1104;f__JAEUJZ01;g__JAGNNG01;s__	40	0.726549				Effluent	State A	Week 2
BIN0000	15737678	2	k101_756368	2515			No Cluster Assigned	2.07999				Effluent	State A	Week 2
BIN0005	6067229	2	k101_741816	5078		d__Bacteria;p__Myxococcota;c__Polyangia;o__Palsa-1104;f__JAEUJZ01;g__JAGNNG01;s__	No Cluster Assigned	2.67212				Effluent	State A	Week 2
BIN0005	6067229	1	k101_745235	3134		d__Bacteria;p__Myxococcota;c__Polyangia;o__Palsa-1104;f__JAEUJZ01;g__JAGNNG01;s__	No Cluster Assigned	2.16481				Effluent	State A	Week 2
BIN0005	6067229	1	k101_914399	9108		d__Bacteria;p__Myxococcota;c__Polyangia;o__Palsa-1104;f__JAEUJZ01;g__JAGNNG01;s__	No Cluster Assigned	0.744896				Effluent	State A	Week 2
BIN0004	4762767	1	k101_840337	8240		Unclassified	No Cluster Assigned	1.04887				Effluent	State A	Week 2
BIN0002	6437698	1	k101_914399	9108		d__Bacteria;p__Myxococcota;c__Polyangia;o__Polyangiales;f__Ga0077539;g__;s__	No Cluster Assigned	0.70203				Effluent	State A	Week 2
BIN0000	15737678	1	k101_859248	3495			13	0.748378				Effluent	State A	Week 2
BIN0004	4762767	1	k101_717759	2535		Unclassified	No Cluster Assigned	3.40935				Effluent	State A	Week 2
BIN0000	15737678	1	k101_751703	3388			No Cluster Assigned	0.772014				Effluent	State A	Week 2
BIN0000	15737678	1	k101_889650	7800			5	0.335331	MPF_G	mate-pair-formation	G_tfc22;G_tfc23;G_tfc24;virb4;G_tfc15;G_tfc14	Effluent	State A	Week 2
BIN0000	15737678	1	k101_889650	7800			5	0.335331	MPF_T	mate-pair-formation	G_tfc22;G_tfc23;G_tfc24;virb4;G_tfc15;G_tfc14	Effluent	State A	Week 2
BIN0000	15737678	1	k101_889650	7800			5	0.335331	MPF_G	mate-pair-formation	G_tfc22;G_tfc23;G_tfc24;virb4;G_tfc15;G_tfc14	Effluent	State A	Week 2
BIN0004	4762767	1	k101_718083	1832		Unclassified	No Cluster Assigned	4.71763			T_virB10	Effluent	State A	Week 2
BIN0000	15737678	2	k101_718083	1832			No Cluster Assigned	2.85544			T_virB10	Effluent	State A	Week 2
BIN0022	631118	1	k101_774629	15849		d__Bacteria;p__Acidobacteriota;c__Holophagae;o__Holophagales;f__Holophagaceae;g__Geothrix;s__	No Cluster Assigned	4.11525				Effluent	State A	Week 2
BIN0022	631118	1	k101_805082	1226		d__Bacteria;p__Acidobacteriota;c__Holophagae;o__Holophagales;f__Holophagaceae;g__Geothrix;s__	No Cluster Assigned	53.1996				Effluent	State A	Week 2
BIN0002	6437698	1	k101_774629	15849		d__Bacteria;p__Myxococcota;c__Polyangia;o__Polyangiales;f__Ga0077539;g__;s__	No Cluster Assigned	0.403438				Effluent	State A	Week 2
BIN0000	15737678	9	k101_799754	6048			No Cluster Assigned	3.89224			F_traN	Effluent	State A	Week 2
BIN0014	9717762	1	k101_896819	2550	lnu(H)	d__Bacteria;p__Bacteroidota;c__Bacteroidia;o__AKYH767-A;f__OLB10;g__OLB10;s__OLB10	No Cluster Assigned	1.66113				Effluent	State A	Week 2
BIN0005	6067229	1	k101_893762	9338		d__Bacteria;p__Myxococcota;c__Polyangia;o__Palsa-1104;f__JAEUJZ01;g__JAGNNG01;s__	40	0.726549				Effluent	State A	Week 2
BIN0000	15737678	1	k101_805553	3971			No Cluster Assigned	0.658671				Effluent	State A	Week 2
BIN0000	15737678	1	k101_813283	4763			No Cluster Assigned	0.549146				Effluent	State A	Week 2
BIN0000	15737678	1	k101_848539	4782			No Cluster Assigned	0.546964				Effluent	State A	Week 2
BIN0000	15737678	1	k101_796939	1792			12	1.45959			virb4;F_traV	Effluent	State A	Week 2
BIN0000	15737678	1	k101_816821	8912			No Cluster Assigned	0.29349				Effluent	State A	Week 2
BIN0000	15737678	1	k101_889650	7800			5	0.335331	MPF_G	mate-pair-formation	G_tfc22;G_tfc23;G_tfc24;virb4;G_tfc15;G_tfc14	Effluent	State A	Week 2
BIN0000	15737678	1	k101_889650	7800			5	0.335331	MPF_T	mate-pair-formation	G_tfc22;G_tfc23;G_tfc24;virb4;G_tfc15;G_tfc14	Effluent	State A	Week 2
BIN0000	15737678	1	k101_889650	7800			5	0.335331	MPF_G	mate-pair-formation	G_tfc22;G_tfc23;G_tfc24;virb4;G_tfc15;G_tfc14	Effluent	State A	Week 2
BIN0000	15737678	1	k101_878984	1459			5	1.79272			G_tfc15;virb4	Effluent	State A	Week 2
BIN0000	15737678	1	k101_848539	4782			No Cluster Assigned	0.546964				Effluent	State A	Week 2
BIN0000	15737678	1	k101_801527	4997			No Cluster Assigned	0.523431				Effluent	State A	Week 2
BIN0000	15737678	1	k101_858482	4610			No Cluster Assigned	0.567372				Effluent	State A	Week 2
BIN0005	6067229	1	k101_864262	5976		d__Bacteria;p__Myxococcota;c__Polyangia;o__Palsa-1104;f__JAEUJZ01;g__JAGNNG01;s__	No Cluster Assigned	1.13529				Effluent	State A	Week 2
BIN0022	631118	1	k101_911955	1185		d__Bacteria;p__Acidobacteriota;c__Holophagae;o__Holophagales;f__Holophagaceae;g__Geothrix;s__	3	55.0402			T_virB8	Effluent	State A	Week 2
BIN0005	6067229	1	k101_864262	5976		d__Bacteria;p__Myxococcota;c__Polyangia;o__Palsa-1104;f__JAEUJZ01;g__JAGNNG01;s__	No Cluster Assigned	1.13529				Effluent	State A	Week 2
BIN0000	15737678	1	k101_720689	5416			No Cluster Assigned	0.482936				Effluent	State A	Week 2
BIN0035	1584235	1	k101_720689	5416		d__Bacteria;p__Bacteroidota;c__Bacteroidia;o__Chitinophagales;f__Chitinophagaceae;g__Niabella;s__	No Cluster Assigned	4.79745				Effluent	State A	Week 2
BIN0000	15737678	1	k101_720689	5416			No Cluster Assigned	0.482936				Effluent	State A	Week 2
BIN0000	15737678	5	k101_720689	5416			No Cluster Assigned	2.41468				Effluent	State A	Week 2
BIN0000	15737678	1	k101_720689	5416			No Cluster Assigned	0.482936				Effluent	State A	Week 2
BIN0014	9717762	1	k101_720689	5416		d__Bacteria;p__Bacteroidota;c__Bacteroidia;o__AKYH767-A;f__OLB10;g__OLB10;s__OLB10	No Cluster Assigned	0.782103				Effluent	State A	Week 2
BIN0034	274512	1	k101_772609	14169		d__Bacteria;p__Bacteroidota;c__Bacteroidia;o__Chitinophagales;f__Chitinophagaceae;g__Ferruginibacter;s__	9	10.583				Effluent	State A	Week 2
BIN0003	6898713	1	k101_835280	2540		d__Bacteria;p__Proteobacteria;c__Gammaproteobacteria;o__Burkholderiales;f__Rhodocyclaceae;g__Zoogloea;s__Zoogloea	12	2.34913			F_traW	Effluent	State A	Week 2
BIN0000	15737678	1	k101_848539	4782			No Cluster Assigned	0.546964				Effluent	State A	Week 2
BIN0000	15737678	1	k101_840669	3886			13	0.673078				Effluent	State A	Week 2
BIN0000	15737678	1	k101_828546	2888			45	0.905673				Effluent	State A	Week 2
BIN0005	6067229	1	k101_745235	3134		d__Bacteria;p__Myxococcota;c__Polyangia;o__Palsa-1104;f__JAEUJZ01;g__JAGNNG01;s__	No Cluster Assigned	2.16481				Effluent	State A	Week 2
BIN0011	2333080	1	k101_873846	1047		d__Bacteria;p__Proteobacteria;c__Gammaproteobacteria;o__Steroidobacterales;f__Steroidobacteraceae;g__RPQJ01;s__	No Cluster Assigned	16.8513			T_virB8	Effluent	State A	Week 2
BIN0001	9061211	1	k101_869228	1187		Unclassified	No Cluster Assigned	3.82712			F_traF	Effluent	State A	Week 2
BIN0005	6067229	1	k101_914399	9108		d__Bacteria;p__Myxococcota;c__Polyangia;o__Palsa-1104;f__JAEUJZ01;g__JAGNNG01;s__	No Cluster Assigned	0.744896				Effluent	State A	Week 2
BIN0049	363350	2	k101_721793	2753		d__Bacteria;p__Proteobacteria;c__Gammaproteobacteria;o__Competibacterales;f__Competibacteraceae;g__RXIV01;s__RXIV01	No Cluster Assigned	82.3015				Effluent	State A	Week 2
BIN0012	2501637	1	k101_792222	3871		d__Bacteria;p__Cyanobacteria;c__Vampirovibrionia;o__Obscuribacterales;f__Obscuribacteraceae;g__Obscuribacter;s__Obscuribacter	32	4.25071				Effluent	State A	Week 2
BIN0000	15737678	1	k101_889650	7800			5	0.335331	MPF_G	mate-pair-formation	G_tfc22;G_tfc23;G_tfc24;virb4;G_tfc15;G_tfc14	Effluent	State A	Week 2
BIN0000	15737678	1	k101_889650	7800			5	0.335331	MPF_T	mate-pair-formation	G_tfc22;G_tfc23;G_tfc24;virb4;G_tfc15;G_tfc14	Effluent	State A	Week 2
BIN0000	15737678	1	k101_889650	7800			5	0.335331	MPF_G	mate-pair-formation	G_tfc22;G_tfc23;G_tfc24;virb4;G_tfc15;G_tfc14	Effluent	State A	Week 2
BIN0001	9061211	1	k101_772609	14169		Unclassified	9	0.320615				Effluent	State A	Week 2
BIN0001	9061211	1	k101_859248	3495		Unclassified	13	1.2998				Effluent	State A	Week 2
BIN0001	9061211	4	k101_894207	3229		Unclassified	13	5.62749				Effluent	State A	Week 2
BIN0001	9061211	1	k101_772609	14169		Unclassified	9	0.320615				Effluent	State A	Week 2
BIN0001	9061211	1	k101_772609	14169		Unclassified	9	0.320615				Effluent	State A	Week 2
BIN0003	6898713	1	k101_805963	3433		d__Bacteria;p__Proteobacteria;c__Gammaproteobacteria;o__Burkholderiales;f__Rhodocyclaceae;g__Zoogloea;s__Zoogloea	No Cluster Assigned	1.73807				Effluent	State A	Week 2
BIN0003	6898713	1	k101_864262	5976		d__Bacteria;p__Proteobacteria;c__Gammaproteobacteria;o__Burkholderiales;f__Rhodocyclaceae;g__Zoogloea;s__Zoogloea	No Cluster Assigned	0.99846				Effluent	State A	Week 2
BIN0000	15737678	1	k101_878984	1459			5	1.79272			G_tfc15;virb4	Effluent	State A	Week 2
BIN0000	15737678	3	k101_885809	3119			10	2.51579	MPF_G	mate-pair-formation	G_tfc15;G_tfc14;G_tfc13;G_tfc12	Effluent	State A	Week 2
BIN0000	15737678	7	k101_889650	7800			5	2.34732	MPF_G	mate-pair-formation	G_tfc22;G_tfc23;G_tfc24;virb4;G_tfc15;G_tfc14	Effluent	State A	Week 2
BIN0000	15737678	7	k101_889650	7800			5	2.34732	MPF_T	mate-pair-formation	G_tfc22;G_tfc23;G_tfc24;virb4;G_tfc15;G_tfc14	Effluent	State A	Week 2
BIN0000	15737678	7	k101_889650	7800			5	2.34732	MPF_G	mate-pair-formation	G_tfc22;G_tfc23;G_tfc24;virb4;G_tfc15;G_tfc14	Effluent	State A	Week 2
BIN0000	15737678	1	k101_868484	5732			No Cluster Assigned	0.456312				Effluent	State A	Week 2
BIN0000	15737678	1	k101_900983	4950			No Cluster Assigned	0.528401				Effluent	State A	Week 2
BIN0000	15737678	1	k101_900983	4950			No Cluster Assigned	0.528401				Effluent	State A	Week 2
BIN0029	1802834	5	k101_732533	3300		d__Bacteria;p__Bacteroidota;c__Bacteroidia;o__Chitinophagales;f__Saprospiraceae;g__OLB8;s__	No Cluster Assigned	34.5947				Effluent	State A	Week 2
BIN0029	1802834	1	k101_864262	5976		d__Bacteria;p__Bacteroidota;c__Bacteroidia;o__Chitinophagales;f__Saprospiraceae;g__OLB8;s__	No Cluster Assigned	3.8207				Effluent	State A	Week 2
BIN0004	4762767	1	k101_723357	3148		Unclassified	No Cluster Assigned	2.74546				Effluent	State A	Week 2
BIN0004	4762767	1	k101_723357	3148		Unclassified	No Cluster Assigned	2.74546				Effluent	State A	Week 2
BIN0001	9061211	3	k101_723357	3148		Unclassified	No Cluster Assigned	4.32922				Effluent	State A	Week 2
BIN0001	9061211	5	k101_723357	3148		Unclassified	No Cluster Assigned	7.21536				Effluent	State A	Week 2
BIN0001	9061211	10	k101_723357	3148		Unclassified	No Cluster Assigned	14.4307				Effluent	State A	Week 2
BIN0023	888875	1	k101_723357	3148		d__Bacteria;p__Bacteroidota;c__Bacteroidia;o__Chitinophagales;f__Chitinophagaceae;g__Ferruginibacter;s__	No Cluster Assigned	14.7107				Effluent	State A	Week 2
BIN0064	82925	5	k101_723357	3148		Unclassified	No Cluster Assigned	788.422				Effluent	State A	Week 2
BIN0000	15737678	4	k101_723357	3148			No Cluster Assigned	3.32349				Effluent	State A	Week 2
BIN0036	483821	2	k101_723357	3148		Unclassified	No Cluster Assigned	54.053				Effluent	State A	Week 2
BIN0001	9061211	6	k101_723357	3148		Unclassified	No Cluster Assigned	8.65844				Effluent	State A	Week 2
BIN0008	3041131	3	k101_723357	3148		d__Bacteria;p__Proteobacteria;c__Gammaproteobacteria;o__Xanthomonadales;f__Rhodanobacteraceae;g__Tahibacter;s__	No Cluster Assigned	12.8991				Effluent	State A	Week 2
BIN0000	15737678	8	k101_723357	3148			No Cluster Assigned	6.64697				Effluent	State A	Week 2
BIN0004	4762767	1	k101_723357	3148		Unclassified	No Cluster Assigned	2.74546				Effluent	State A	Week 2
BIN0001	9061211	1	k101_725522	1130		Unclassified	7	4.02017				Effluent	State A	Week 2
BIN0000	15737678	1	k101_889650	7800			5	0.335331	MPF_G	mate-pair-formation	G_tfc22;G_tfc23;G_tfc24;virb4;G_tfc15;G_tfc14	Effluent	State A	Week 2
BIN0000	15737678	1	k101_889650	7800			5	0.335331	MPF_T	mate-pair-formation	G_tfc22;G_tfc23;G_tfc24;virb4;G_tfc15;G_tfc14	Effluent	State A	Week 2
BIN0000	15737678	1	k101_889650	7800			5	0.335331	MPF_G	mate-pair-formation	G_tfc22;G_tfc23;G_tfc24;virb4;G_tfc15;G_tfc14	Effluent	State A	Week 2
BIN0000	15737678	1	k101_771709	2498			No Cluster Assigned	1.04707			F_traU;F_trbC	Effluent	State A	Week 2
BIN0012	2501637	1	k101_822835	6253		d__Bacteria;p__Cyanobacteria;c__Vampirovibrionia;o__Obscuribacterales;f__Obscuribacteraceae;g__Obscuribacter;s__Obscuribacter	No Cluster Assigned	2.63146				Effluent	State A	Week 2
BIN0005	6067229	1	k101_724414	4545		d__Bacteria;p__Myxococcota;c__Polyangia;o__Palsa-1104;f__JAEUJZ01;g__JAGNNG01;s__	44	1.49274				Effluent	State A	Week 2
BIN0000	15737678	1	k101_724414	4545			44	0.575486				Effluent	State A	Week 2
BIN0000	15737678	1	k101_724414	4545			44	0.575486				Effluent	State A	Week 2
BIN0001	9061211	1	k101_724414	4545		Unclassified	44	0.999514				Effluent	State A	Week 2
BIN0014	9717762	1	k101_724414	4545		d__Bacteria;p__Bacteroidota;c__Bacteroidia;o__AKYH767-A;f__OLB10;g__OLB10;s__OLB10	44	0.931985				Effluent	State A	Week 2
BIN0014	9717762	1	k101_724414	4545		d__Bacteria;p__Bacteroidota;c__Bacteroidia;o__AKYH767-A;f__OLB10;g__OLB10;s__OLB10	44	0.931985				Effluent	State A	Week 2
BIN0000	15737678	3	k101_724898	4276			No Cluster Assigned	1.83507				Effluent	State A	Week 2
BIN0000	15737678	1	k101_724898	4276			No Cluster Assigned	0.611689				Effluent	State A	Week 2
BIN0018	876094	1	k101_889650	7800		d__Bacteria;p__Gemmatimonadota;c__Gemmatimonadetes;o__Gemmatimonadales;f__Gemmatimonadaceae;g__SCN-70-22;s__	5	6.02371	MPF_G	mate-pair-formation	G_tfc22;G_tfc23;G_tfc24;virb4;G_tfc15;G_tfc14	Effluent	State A	Week 2
BIN0018	876094	1	k101_889650	7800		d__Bacteria;p__Gemmatimonadota;c__Gemmatimonadetes;o__Gemmatimonadales;f__Gemmatimonadaceae;g__SCN-70-22;s__	5	6.02371	MPF_T	mate-pair-formation	G_tfc22;G_tfc23;G_tfc24;virb4;G_tfc15;G_tfc14	Effluent	State A	Week 2
BIN0018	876094	1	k101_889650	7800		d__Bacteria;p__Gemmatimonadota;c__Gemmatimonadetes;o__Gemmatimonadales;f__Gemmatimonadaceae;g__SCN-70-22;s__	5	6.02371	MPF_G	mate-pair-formation	G_tfc22;G_tfc23;G_tfc24;virb4;G_tfc15;G_tfc14	Effluent	State A	Week 2
BIN0029	1802834	1	k101_732533	3300		d__Bacteria;p__Bacteroidota;c__Bacteroidia;o__Chitinophagales;f__Saprospiraceae;g__OLB8;s__	No Cluster Assigned	6.91894				Effluent	State A	Week 2
BIN0014	9717762	1	k101_778650	2631		d__Bacteria;p__Bacteroidota;c__Bacteroidia;o__AKYH767-A;f__OLB10;g__OLB10;s__OLB10	No Cluster Assigned	1.60999				Effluent	State A	Week 2
BIN0014	9717762	1	k101_796939	1792		d__Bacteria;p__Bacteroidota;c__Bacteroidia;o__AKYH767-A;f__OLB10;g__OLB10;s__OLB10	12	2.36377			virb4;F_traV	Effluent	State A	Week 2
BIN0014	9717762	1	k101_852018	5082		d__Bacteria;p__Bacteroidota;c__Bacteroidia;o__AKYH767-A;f__OLB10;g__OLB10;s__OLB10	No Cluster Assigned	0.833505				Effluent	State A	Week 2
BIN0014	9717762	1	k101_889650	7800		d__Bacteria;p__Bacteroidota;c__Bacteroidia;o__AKYH767-A;f__OLB10;g__OLB10;s__OLB10	5	0.543061	MPF_G	mate-pair-formation	G_tfc22;G_tfc23;G_tfc24;virb4;G_tfc15;G_tfc14	Effluent	State A	Week 2
BIN0014	9717762	1	k101_889650	7800		d__Bacteria;p__Bacteroidota;c__Bacteroidia;o__AKYH767-A;f__OLB10;g__OLB10;s__OLB10	5	0.543061	MPF_T	mate-pair-formation	G_tfc22;G_tfc23;G_tfc24;virb4;G_tfc15;G_tfc14	Effluent	State A	Week 2
BIN0014	9717762	1	k101_889650	7800		d__Bacteria;p__Bacteroidota;c__Bacteroidia;o__AKYH767-A;f__OLB10;g__OLB10;s__OLB10	5	0.543061	MPF_G	mate-pair-formation	G_tfc22;G_tfc23;G_tfc24;virb4;G_tfc15;G_tfc14	Effluent	State A	Week 2
BIN0014	9717762	1	k101_899802	2999		d__Bacteria;p__Bacteroidota;c__Bacteroidia;o__AKYH767-A;f__OLB10;g__OLB10;s__OLB10	No Cluster Assigned	1.41243				Effluent	State A	Week 2
BIN0003	6898713	1	k101_807920	3140		d__Bacteria;p__Proteobacteria;c__Gammaproteobacteria;o__Burkholderiales;f__Rhodocyclaceae;g__Zoogloea;s__Zoogloea	No Cluster Assigned	1.90025				Effluent	State A	Week 2
BIN0001	9061211	1	k101_772609	14169		Unclassified	9	0.320615				Effluent	State A	Week 2
BIN0003	6898713	1	k101_725522	1130		d__Bacteria;p__Proteobacteria;c__Gammaproteobacteria;o__Burkholderiales;f__Rhodocyclaceae;g__Zoogloea;s__Zoogloea	7	5.28035				Effluent	State A	Week 2
BIN0000	15737678	2	k101_725522	1130			7	4.62935				Effluent	State A	Week 2
BIN0003	6898713	1	k101_725522	1130		d__Bacteria;p__Proteobacteria;c__Gammaproteobacteria;o__Burkholderiales;f__Rhodocyclaceae;g__Zoogloea;s__Zoogloea	7	5.28035				Effluent	State A	Week 2
BIN0005	6067229	1	k101_771709	2498		d__Bacteria;p__Myxococcota;c__Polyangia;o__Palsa-1104;f__JAEUJZ01;g__JAGNNG01;s__	No Cluster Assigned	2.71598			F_traU;F_trbC	Effluent	State A	Week 2
BIN0000	15737678	67	k101_777668	3982			No Cluster Assigned	44.0091				Effluent	State A	Week 2
BIN0000	15737678	1	k101_862990	6932			No Cluster Assigned	0.37732				Effluent	State A	Week 2
BIN0000	15737678	1	k101_865724	2789			No Cluster Assigned	0.937821				Effluent	State A	Week 2
BIN0005	6067229	1	k101_745235	3134		d__Bacteria;p__Myxococcota;c__Polyangia;o__Palsa-1104;f__JAEUJZ01;g__JAGNNG01;s__	No Cluster Assigned	2.16481				Effluent	State A	Week 2
BIN0035	1584235	1	k101_840669	3886		d__Bacteria;p__Bacteroidota;c__Bacteroidia;o__Chitinophagales;f__Chitinophagaceae;g__Niabella;s__	13	6.68631				Effluent	State A	Week 2
BIN0024	420769	1	k101_869787	2747		d__Bacteria;p__Bacteroidota;c__Bacteroidia;o__AKYH767-A;f__2013-40CM-41-45;g__CAINVI01;s__	No Cluster Assigned	35.6129				Effluent	State A	Week 2
BIN0032	1309349	1	k101_726124	1029		d__Bacteria;p__Proteobacteria;c__Gammaproteobacteria;o__Pseudomonadales;f__UBA5862;g__;s__	43	30.5519			G_tfc23;G_tfc24	Effluent	State A	Week 2
BIN0000	15737678	3	k101_726124	1029			43	7.62561			G_tfc23;G_tfc24	Effluent	State A	Week 2
BIN0000	15737678	1	k101_726124	1029			43	2.54187			G_tfc23;G_tfc24	Effluent	State A	Week 2
BIN0000	15737678	1	k101_726124	1029			43	2.54187			G_tfc23;G_tfc24	Effluent	State A	Week 2
BIN0000	15737678	1	k101_726124	1029			43	2.54187			G_tfc23;G_tfc24	Effluent	State A	Week 2
BIN0000	15737678	1	k101_726124	1029			43	2.54187			G_tfc23;G_tfc24	Effluent	State A	Week 2
BIN0004	4762767	2	k101_819330	6858		Unclassified	No Cluster Assigned	2.52047				Effluent	State A	Week 2
BIN0005	6067229	1	k101_801527	4997		d__Bacteria;p__Myxococcota;c__Polyangia;o__Palsa-1104;f__JAEUJZ01;g__JAGNNG01;s__	No Cluster Assigned	1.35772				Effluent	State A	Week 2
BIN0005	6067229	1	k101_893762	9338		d__Bacteria;p__Myxococcota;c__Polyangia;o__Palsa-1104;f__JAEUJZ01;g__JAGNNG01;s__	40	0.726549				Effluent	State A	Week 2
BIN0000	15737678	1	k101_726706	1383			No Cluster Assigned	1.89124				Effluent	State A	Week 2
BIN0002	6437698	1	k101_726935	3703		d__Bacteria;p__Myxococcota;c__Polyangia;o__Polyangiales;f__Ga0077539;g__;s__	No Cluster Assigned	1.72673			F_traE;F_traL	Effluent	State A	Week 2
BIN0043	466043	1	k101_862420	2750		d__Bacteria;p__Proteobacteria;c__Gammaproteobacteria;o__Competibacterales;f__Competibacteraceae;g__RXIX01;s__	No Cluster Assigned	32.1181				Effluent	State A	Week 2
BIN0000	15737678	1	k101_848539	4782			No Cluster Assigned	0.546964				Effluent	State A	Week 2
BIN0001	9061211	2	k101_769531	4296		Unclassified	47	2.11489				Effluent	State A	Week 2
BIN0021	1151817	1	k101_741816	5078		d__Bacteria;p__Proteobacteria;c__Gammaproteobacteria;o__Burkholderiales;f__Usitatibacteraceae;g__FEB-7;s__	No Cluster Assigned	7.03774				Effluent	State A	Week 2
BIN0000	15737678	3	k101_728051	4557			46	1.72191			T_virB11;T_virB2;T_virB3	Effluent	State A	Week 2
BIN0021	1151817	1	k101_728051	4557		d__Bacteria;p__Proteobacteria;c__Gammaproteobacteria;o__Burkholderiales;f__Usitatibacteraceae;g__FEB-7;s__	46	7.84236			T_virB11;T_virB2;T_virB3	Effluent	State A	Week 2
BIN0001	9061211	3	k101_728061	3864		Unclassified	No Cluster Assigned	3.52701				Effluent	State A	Week 2
BIN0000	15737678	1	k101_728061	3864			No Cluster Assigned	0.676911				Effluent	State A	Week 2
BIN0005	6067229	1	k101_745235	3134		d__Bacteria;p__Myxococcota;c__Polyangia;o__Palsa-1104;f__JAEUJZ01;g__JAGNNG01;s__	No Cluster Assigned	2.16481				Effluent	State A	Week 2
BIN0026	680319	1	k101_904743	1562		d__Bacteria;p__Proteobacteria;c__Gammaproteobacteria;o__Burkholderiales;f__Thiobacillaceae;g__;s__	No Cluster Assigned	38.7361			F_traG	Effluent	State A	Week 2
BIN0014	9717762	1	k101_734989	1224		d__Bacteria;p__Bacteroidota;c__Bacteroidia;o__AKYH767-A;f__OLB10;g__OLB10;s__OLB10	No Cluster Assigned	3.46068				Effluent	State A	Week 2
BIN0014	9717762	1	k101_769531	4296		d__Bacteria;p__Bacteroidota;c__Bacteroidia;o__AKYH767-A;f__OLB10;g__OLB10;s__OLB10	47	0.986004				Effluent	State A	Week 2
BIN0014	9717762	1	k101_838769	1365		d__Bacteria;p__Bacteroidota;c__Bacteroidia;o__AKYH767-A;f__OLB10;g__OLB10;s__OLB10	55	3.1032				Effluent	State A	Week 2
BIN0014	9717762	1	k101_865724	2789		d__Bacteria;p__Bacteroidota;c__Bacteroidia;o__AKYH767-A;f__OLB10;g__OLB10;s__OLB10	No Cluster Assigned	1.51878				Effluent	State A	Week 2
BIN0000	15737678	1	k101_889817	1184			4	2.20911			T_virB5	Effluent	State A	Week 2
BIN0000	15737678	1	k101_876433	3720			No Cluster Assigned	0.703114				Effluent	State A	Week 2
BIN0001	9061211	1	k101_889817	1184		Unclassified	4	3.83682			T_virB5	Effluent	State A	Week 2
BIN0001	9061211	1	k101_729094	2958		Unclassified	No Cluster Assigned	1.53576				Effluent	State A	Week 2
BIN0001	9061211	1	k101_729094	2958		Unclassified	No Cluster Assigned	1.53576				Effluent	State A	Week 2
BIN0001	9061211	1	k101_729094	2958		Unclassified	No Cluster Assigned	1.53576				Effluent	State A	Week 2
BIN0001	9061211	1	k101_729094	2958		Unclassified	No Cluster Assigned	1.53576				Effluent	State A	Week 2
BIN0055	199223	1	k101_729094	2958		Unclassified	No Cluster Assigned	69.8508				Effluent	State A	Week 2
BIN0003	6898713	1	k101_729094	2958		d__Bacteria;p__Proteobacteria;c__Gammaproteobacteria;o__Burkholderiales;f__Rhodocyclaceae;g__Zoogloea;s__Zoogloea	No Cluster Assigned	2.01717				Effluent	State A	Week 2
BIN0005	6067229	1	k101_744939	2816		d__Bacteria;p__Myxococcota;c__Polyangia;o__Palsa-1104;f__JAEUJZ01;g__JAGNNG01;s__	No Cluster Assigned	2.40927				Effluent	State A	Week 2
BIN0005	6067229	1	k101_769378	1430		d__Bacteria;p__Myxococcota;c__Polyangia;o__Palsa-1104;f__JAEUJZ01;g__JAGNNG01;s__	No Cluster Assigned	4.74442			T_virB5	Effluent	State A	Week 2
BIN0005	6067229	1	k101_895601	3652		d__Bacteria;p__Myxococcota;c__Polyangia;o__Palsa-1104;f__JAEUJZ01;g__JAGNNG01;s__	No Cluster Assigned	1.85775				Effluent	State A	Week 2
BIN0005	6067229	1	k101_893762	9338		d__Bacteria;p__Myxococcota;c__Polyangia;o__Palsa-1104;f__JAEUJZ01;g__JAGNNG01;s__	40	0.726549				Effluent	State A	Week 2
BIN0001	9061211	1	k101_868995	1837		Unclassified	4	2.47294			virb4;T_virB5	Effluent	State A	Week 2
BIN0000	15737678	1	k101_811036	6241			27	0.419097				Effluent	State A	Week 2
BIN0000	15737678	1	k101_889650	7800			5	0.335331	MPF_G	mate-pair-formation	G_tfc22;G_tfc23;G_tfc24;virb4;G_tfc15;G_tfc14	Effluent	State A	Week 2
BIN0000	15737678	1	k101_889650	7800			5	0.335331	MPF_T	mate-pair-formation	G_tfc22;G_tfc23;G_tfc24;virb4;G_tfc15;G_tfc14	Effluent	State A	Week 2
BIN0000	15737678	1	k101_889650	7800			5	0.335331	MPF_G	mate-pair-formation	G_tfc22;G_tfc23;G_tfc24;virb4;G_tfc15;G_tfc14	Effluent	State A	Week 2
BIN0000	15737678	1	k101_799754	6048			No Cluster Assigned	0.432471			F_traN	Effluent	State A	Week 2
BIN0000	15737678	1	k101_896819	2550	lnu(H)		No Cluster Assigned	1.02572				Effluent	State A	Week 2
BIN0005	6067229	1	k101_810009	3433		d__Bacteria;p__Myxococcota;c__Polyangia;o__Palsa-1104;f__JAEUJZ01;g__JAGNNG01;s__	No Cluster Assigned	1.97626				Effluent	State A	Week 2
BIN0013	1817703	1	k101_809498	4203		d__Bacteria;p__Bacteroidota;c__Bacteroidia;o__Chitinophagales;f__Chitinophagaceae;g__JJ008;s__	No Cluster Assigned	5.38799				Effluent	State A	Week 2
BIN0004	4762767	1	k101_816561	3985		Unclassified	No Cluster Assigned	2.16881				Effluent	State A	Week 2
BIN0005	6067229	1	k101_889650	7800		d__Bacteria;p__Myxococcota;c__Polyangia;o__Palsa-1104;f__JAEUJZ01;g__JAGNNG01;s__	5	0.869809	MPF_G	mate-pair-formation	G_tfc22;G_tfc23;G_tfc24;virb4;G_tfc15;G_tfc14	Effluent	State A	Week 2
BIN0005	6067229	1	k101_889650	7800		d__Bacteria;p__Myxococcota;c__Polyangia;o__Palsa-1104;f__JAEUJZ01;g__JAGNNG01;s__	5	0.869809	MPF_T	mate-pair-formation	G_tfc22;G_tfc23;G_tfc24;virb4;G_tfc15;G_tfc14	Effluent	State A	Week 2
BIN0005	6067229	1	k101_889650	7800		d__Bacteria;p__Myxococcota;c__Polyangia;o__Palsa-1104;f__JAEUJZ01;g__JAGNNG01;s__	5	0.869809	MPF_G	mate-pair-formation	G_tfc22;G_tfc23;G_tfc24;virb4;G_tfc15;G_tfc14	Effluent	State A	Week 2
BIN0004	4762767	1	k101_732176	2563		Unclassified	21	3.37211				Effluent	State A	Week 2
BIN0000	15737678	1	k101_732176	2563			21	1.02052				Effluent	State A	Week 2
BIN0004	4762767	1	k101_732176	2563		Unclassified	21	3.37211				Effluent	State A	Week 2
BIN0014	9717762	1	k101_732176	2563		d__Bacteria;p__Bacteroidota;c__Bacteroidia;o__AKYH767-A;f__OLB10;g__OLB10;s__OLB10	21	1.6527				Effluent	State A	Week 2
BIN0006	3375687	1	k101_732176	2563		d__Bacteria;p__Myxococcota;c__Myxococcia;o__Myxococcales;f__Anaeromyxobacteraceae;g__JADKCZ01;s__	21	4.75771				Effluent	State A	Week 2
BIN0004	4762767	7	k101_732176	2563		Unclassified	21	23.6047				Effluent	State A	Week 2
BIN0000	15737678	1	k101_737466	1914			10	1.36655	MPF_G	mate-pair-formation	G_tfc13;G_tfc12	Effluent	State A	Week 2
BIN0000	15737678	1	k101_840337	8240			No Cluster Assigned	0.317425				Effluent	State A	Week 2
BIN0000	15737678	1	k101_885809	3119			10	0.838597	MPF_G	mate-pair-formation	G_tfc15;G_tfc14;G_tfc13;G_tfc12	Effluent	State A	Week 2
BIN0009	2319185	1	k101_732533	3300		d__Bacteria;p__Proteobacteria;c__Gammaproteobacteria;o__Competibacterales;f__Competibacteraceae;g__RXIW01;s__RXIW01	No Cluster Assigned	5.37848				Effluent	State A	Week 2
BIN0029	1802834	1	k101_732533	3300		d__Bacteria;p__Bacteroidota;c__Bacteroidia;o__Chitinophagales;f__Saprospiraceae;g__OLB8;s__	No Cluster Assigned	6.91894				Effluent	State A	Week 2
BIN0029	1802834	1	k101_732533	3300		d__Bacteria;p__Bacteroidota;c__Bacteroidia;o__Chitinophagales;f__Saprospiraceae;g__OLB8;s__	No Cluster Assigned	6.91894				Effluent	State A	Week 2
BIN0029	1802834	14	k101_732533	3300		d__Bacteria;p__Bacteroidota;c__Bacteroidia;o__Chitinophagales;f__Saprospiraceae;g__OLB8;s__	No Cluster Assigned	96.8651				Effluent	State A	Week 2
BIN0029	1802834	2	k101_732533	3300		d__Bacteria;p__Bacteroidota;c__Bacteroidia;o__Chitinophagales;f__Saprospiraceae;g__OLB8;s__	No Cluster Assigned	13.8379				Effluent	State A	Week 2
BIN0000	15737678	3	k101_732533	3300			No Cluster Assigned	2.3778				Effluent	State A	Week 2
BIN0029	1802834	1	k101_732533	3300		d__Bacteria;p__Bacteroidota;c__Bacteroidia;o__Chitinophagales;f__Saprospiraceae;g__OLB8;s__	No Cluster Assigned	6.91894				Effluent	State A	Week 2
BIN0029	1802834	1	k101_732533	3300		d__Bacteria;p__Bacteroidota;c__Bacteroidia;o__Chitinophagales;f__Saprospiraceae;g__OLB8;s__	No Cluster Assigned	6.91894				Effluent	State A	Week 2
BIN0029	1802834	2	k101_732533	3300		d__Bacteria;p__Bacteroidota;c__Bacteroidia;o__Chitinophagales;f__Saprospiraceae;g__OLB8;s__	No Cluster Assigned	13.8379				Effluent	State A	Week 2
BIN0009	2319185	1	k101_894996	2606		d__Bacteria;p__Proteobacteria;c__Gammaproteobacteria;o__Competibacterales;f__Competibacteraceae;g__RXIW01;s__RXIW01	No Cluster Assigned	6.81082				Effluent	State A	Week 2
BIN0011	2333080	1	k101_864262	5976		d__Bacteria;p__Proteobacteria;c__Gammaproteobacteria;o__Steroidobacterales;f__Steroidobacteraceae;g__RPQJ01;s__	No Cluster Assigned	2.95236				Effluent	State A	Week 2
BIN0000	15737678	1	k101_848539	4782			No Cluster Assigned	0.546964				Effluent	State A	Week 2
BIN0000	15737678	92	k101_889650	7800			5	30.8505	MPF_G	mate-pair-formation	G_tfc22;G_tfc23;G_tfc24;virb4;G_tfc15;G_tfc14	Effluent	State A	Week 2
BIN0000	15737678	92	k101_889650	7800			5	30.8505	MPF_T	mate-pair-formation	G_tfc22;G_tfc23;G_tfc24;virb4;G_tfc15;G_tfc14	Effluent	State A	Week 2
BIN0000	15737678	92	k101_889650	7800			5	30.8505	MPF_G	mate-pair-formation	G_tfc22;G_tfc23;G_tfc24;virb4;G_tfc15;G_tfc14	Effluent	State A	Week 2
BIN0000	15737678	1	k101_801527	4997			No Cluster Assigned	0.523431				Effluent	State A	Week 2
BIN0000	15737678	1	k101_824221	1208			No Cluster Assigned	2.16522				Effluent	State A	Week 2
BIN0001	9061211	29	k101_860266	4304		Unclassified	No Cluster Assigned	30.609				Effluent	State A	Week 2
BIN0007	1429100	1	k101_811036	6241		d__Bacteria;p__Nitrospirota;c__Nitrospiria;o__Nitrospirales;f__Nitrospiraceae;g__Nitrospira_A;s__Nitrospira_A	27	4.61522				Effluent	State A	Week 2
BIN0007	1429100	1	k101_816821	8912		d__Bacteria;p__Nitrospirota;c__Nitrospiria;o__Nitrospirales;f__Nitrospiraceae;g__Nitrospira_A;s__Nitrospira_A	No Cluster Assigned	3.232				Effluent	State A	Week 2
BIN0059	133874	2	k101_756368	2515			No Cluster Assigned	244.515				Effluent	State A	Week 2
BIN0003	6898713	1	k101_758954	2873		d__Bacteria;p__Proteobacteria;c__Gammaproteobacteria;o__Burkholderiales;f__Rhodocyclaceae;g__Zoogloea;s__Zoogloea	16	2.07685				Effluent	State A	Week 2
BIN0000	15737678	2	k101_734005	5015			No Cluster Assigned	1.0431				Effluent	State A	Week 2
BIN0000	15737678	1	k101_734005	5015			No Cluster Assigned	0.521552				Effluent	State A	Week 2
BIN0001	9061211	2	k101_734005	5015		Unclassified	No Cluster Assigned	1.81168				Effluent	State A	Week 2
BIN0000	15737678	3	k101_734005	5015			No Cluster Assigned	1.56466				Effluent	State A	Week 2
BIN0001	9061211	1	k101_796939	1792		Unclassified	12	2.53504			virb4;F_traV	Effluent	State A	Week 2
BIN0030	357803	1	k101_774629	15849		d__Bacteria;p__Proteobacteria;c__Gammaproteobacteria;o__Burkholderiales;f__Nitrosomonadaceae;g__Nitrosomonas;s__Nitrosomonas	No Cluster Assigned	7.25877				Effluent	State A	Week 2
BIN0006	3375687	1	k101_900983	4950		d__Bacteria;p__Myxococcota;c__Myxococcia;o__Myxococcales;f__Anaeromyxobacteraceae;g__JADKCZ01;s__	No Cluster Assigned	2.46344				Effluent	State A	Week 2
BIN0000	15737678	1	k101_734989	1224			No Cluster Assigned	2.13691				Effluent	State A	Week 2
BIN0000	15737678	1	k101_799754	6048			No Cluster Assigned	0.432471			F_traN	Effluent	State A	Week 2
BIN0001	9061211	4	k101_828546	2888		Unclassified	45	6.29196				Effluent	State A	Week 2
BIN0000	15737678	1	k101_805553	3971			No Cluster Assigned	0.658671				Effluent	State A	Week 2
BIN0004	4762767	1	k101_816561	3985		Unclassified	No Cluster Assigned	2.16881				Effluent	State A	Week 2
BIN0000	15737678	1	k101_735790	1805			No Cluster Assigned	1.44908				Effluent	State A	Week 2
BIN0021	1151817	1	k101_735790	1805		d__Bacteria;p__Proteobacteria;c__Gammaproteobacteria;o__Burkholderiales;f__Usitatibacteraceae;g__FEB-7;s__	No Cluster Assigned	19.7992				Effluent	State A	Week 2
BIN0000	15737678	1	k101_735790	1805			No Cluster Assigned	1.44908				Effluent	State A	Week 2
BIN0000	15737678	1	k101_735790	1805			No Cluster Assigned	1.44908				Effluent	State A	Week 2
BIN0000	15737678	1	k101_735790	1805			No Cluster Assigned	1.44908				Effluent	State A	Week 2
BIN0014	9717762	1	k101_735790	1805		d__Bacteria;p__Bacteroidota;c__Bacteroidia;o__AKYH767-A;f__OLB10;g__OLB10;s__OLB10	No Cluster Assigned	2.34674				Effluent	State A	Week 2
BIN0014	9717762	1	k101_735790	1805		d__Bacteria;p__Bacteroidota;c__Bacteroidia;o__AKYH767-A;f__OLB10;g__OLB10;s__OLB10	No Cluster Assigned	2.34674				Effluent	State A	Week 2
BIN0003	6898713	1	k101_835197	6019		d__Bacteria;p__Proteobacteria;c__Gammaproteobacteria;o__Burkholderiales;f__Rhodocyclaceae;g__Zoogloea;s__Zoogloea	27	0.991326				Effluent	State A	Week 2
BIN0000	15737678	1	k101_876433	3720			No Cluster Assigned	0.703114				Effluent	State A	Week 2
BIN0000	15737678	1	k101_848539	4782			No Cluster Assigned	0.546964				Effluent	State A	Week 2
BIN0001	9061211	1	k101_772609	14169		Unclassified	9	0.320615				Effluent	State A	Week 2
BIN0048	317558	8	k101_764918	3859		Unclassified	No Cluster Assigned	268.721				Effluent	State A	Week 2
BIN0000	15737678	1	k101_794044	4234			No Cluster Assigned	0.617757				Effluent	State A	Week 2
BIN0041	315785	8	k101_791302	1102		Unclassified	18	946.294				Effluent	State A	Week 2
BIN0011	2333080	1	k101_842522	4155		d__Bacteria;p__Proteobacteria;c__Gammaproteobacteria;o__Steroidobacterales;f__Steroidobacteraceae;g__RPQJ01;s__	13	4.24628				Effluent	State A	Week 2
BIN0001	9061211	1	k101_737466	1914		Unclassified	10	2.37345	MPF_G	mate-pair-formation	G_tfc13;G_tfc12	Effluent	State A	Week 2
BIN0000	15737678	1	k101_737466	1914			10	1.36655	MPF_G	mate-pair-formation	G_tfc13;G_tfc12	Effluent	State A	Week 2
BIN0000	15737678	1	k101_737466	1914			10	1.36655	MPF_G	mate-pair-formation	G_tfc13;G_tfc12	Effluent	State A	Week 2
BIN0000	15737678	1	k101_737466	1914			10	1.36655	MPF_G	mate-pair-formation	G_tfc13;G_tfc12	Effluent	State A	Week 2
BIN0008	3041131	1	k101_737466	1914		d__Bacteria;p__Proteobacteria;c__Gammaproteobacteria;o__Xanthomonadales;f__Rhodanobacteraceae;g__Tahibacter;s__	10	7.07183	MPF_G	mate-pair-formation	G_tfc13;G_tfc12	Effluent	State A	Week 2
BIN0043	466043	1	k101_737466	1914		d__Bacteria;p__Proteobacteria;c__Gammaproteobacteria;o__Competibacterales;f__Competibacteraceae;g__RXIX01;s__	10	46.1468	MPF_G	mate-pair-formation	G_tfc13;G_tfc12	Effluent	State A	Week 2
BIN0022	631118	1	k101_899802	2999		d__Bacteria;p__Acidobacteriota;c__Holophagae;o__Holophagales;f__Holophagaceae;g__Geothrix;s__	No Cluster Assigned	21.7481				Effluent	State A	Week 2
BIN0009	2319185	1	k101_894996	2606		d__Bacteria;p__Proteobacteria;c__Gammaproteobacteria;o__Competibacterales;f__Competibacteraceae;g__RXIW01;s__RXIW01	No Cluster Assigned	6.81082				Effluent	State A	Week 2
BIN0000	15737678	1	k101_811036	6241			27	0.419097				Effluent	State A	Week 2
BIN0004	4762767	11	k101_816561	3985		Unclassified	No Cluster Assigned	23.8569				Effluent	State A	Week 2
BIN0000	15737678	1	k101_761984	6920			No Cluster Assigned	0.377974				Effluent	State A	Week 2
BIN0036	483821	1	k101_846172	4652		Unclassified	No Cluster Assigned	18.2888				Effluent	State A	Week 2
BIN0029	1802834	7	k101_888681	3438		d__Bacteria;p__Bacteroidota;c__Bacteroidia;o__Chitinophagales;f__Saprospiraceae;g__OLB8;s__	No Cluster Assigned	46.4885				Effluent	State A	Week 2
BIN0001	9061211	1	k101_739240	3882		Unclassified	No Cluster Assigned	1.17022				Effluent	State A	Week 2
BIN0011	2333080	1	k101_739240	3882		d__Bacteria;p__Proteobacteria;c__Gammaproteobacteria;o__Steroidobacterales;f__Steroidobacteraceae;g__RPQJ01;s__	No Cluster Assigned	4.5449				Effluent	State A	Week 2
BIN0000	15737678	2	k101_739240	3882			No Cluster Assigned	1.34754				Effluent	State A	Week 2
BIN0008	3041131	1	k101_772609	14169		d__Bacteria;p__Proteobacteria;c__Gammaproteobacteria;o__Xanthomonadales;f__Rhodanobacteraceae;g__Tahibacter;s__	9	0.955289				Effluent	State A	Week 2
BIN0014	9717762	1	k101_740210	5271		d__Bacteria;p__Bacteroidota;c__Bacteroidia;o__AKYH767-A;f__OLB10;g__OLB10;s__OLB10	7	0.803618				Effluent	State A	Week 2
BIN0009	2319185	1	k101_740210	5271		d__Bacteria;p__Proteobacteria;c__Gammaproteobacteria;o__Competibacterales;f__Competibacteraceae;g__RXIW01;s__RXIW01	7	3.36729				Effluent	State A	Week 2
BIN0000	15737678	1	k101_740210	5271			7	0.496221				Effluent	State A	Week 2
BIN0014	9717762	1	k101_740210	5271		d__Bacteria;p__Bacteroidota;c__Bacteroidia;o__AKYH767-A;f__OLB10;g__OLB10;s__OLB10	7	0.803618				Effluent	State A	Week 2
BIN0005	6067229	6	k101_893762	9338		d__Bacteria;p__Myxococcota;c__Polyangia;o__Palsa-1104;f__JAEUJZ01;g__JAGNNG01;s__	40	4.35929				Effluent	State A	Week 2
BIN0013	1817703	1	k101_893762	9338		d__Bacteria;p__Bacteroidota;c__Bacteroidia;o__Chitinophagales;f__Chitinophagaceae;g__JJ008;s__	40	2.42512				Effluent	State A	Week 2
BIN0004	4762767	1	k101_760561	1031		Unclassified	No Cluster Assigned	8.38284			MOBQ	Effluent	State A	Week 2
BIN0019	1209488	1	k101_889650	7800		d__Bacteria;p__Bacteroidota;c__Bacteroidia;o__Chitinophagales;f__Chitinophagaceae;g__JJ008;s__	5	4.36328	MPF_G	mate-pair-formation	G_tfc22;G_tfc23;G_tfc24;virb4;G_tfc15;G_tfc14	Effluent	State A	Week 2
BIN0019	1209488	1	k101_889650	7800		d__Bacteria;p__Bacteroidota;c__Bacteroidia;o__Chitinophagales;f__Chitinophagaceae;g__JJ008;s__	5	4.36328	MPF_T	mate-pair-formation	G_tfc22;G_tfc23;G_tfc24;virb4;G_tfc15;G_tfc14	Effluent	State A	Week 2
BIN0019	1209488	1	k101_889650	7800		d__Bacteria;p__Bacteroidota;c__Bacteroidia;o__Chitinophagales;f__Chitinophagaceae;g__JJ008;s__	5	4.36328	MPF_G	mate-pair-formation	G_tfc22;G_tfc23;G_tfc24;virb4;G_tfc15;G_tfc14	Effluent	State A	Week 2
BIN0025	1426212	1	k101_777668	3982		d__Bacteria;p__Proteobacteria;c__Gammaproteobacteria;o__Burkholderiales;f__Rhodocyclaceae;g__JAEUNX01;s__JAEUNX01	No Cluster Assigned	7.24809				Effluent	State A	Week 2
BIN0039	182020	2	k101_741700	7343		d__Bacteria;p__Bacteroidota;c__Bacteroidia;o__Chitinophagales;f__Chitinophagaceae;g__Ferruginibacter;s__Ferruginibacter	No Cluster Assigned	61.5951				Effluent	State A	Week 2
BIN0000	15737678	1	k101_741700	7343			No Cluster Assigned	0.356201				Effluent	State A	Week 2
BIN0014	9717762	1	k101_741700	7343		d__Bacteria;p__Bacteroidota;c__Bacteroidia;o__AKYH767-A;f__OLB10;g__OLB10;s__OLB10	No Cluster Assigned	0.576859				Effluent	State A	Week 2
BIN0001	9061211	1	k101_741700	7343		Unclassified	No Cluster Assigned	0.618656				Effluent	State A	Week 2
BIN0000	15737678	1	k101_741700	7343			No Cluster Assigned	0.356201				Effluent	State A	Week 2
BIN0000	15737678	5	k101_741700	7343			No Cluster Assigned	1.781				Effluent	State A	Week 2
BIN0000	15737678	1	k101_741700	7343			No Cluster Assigned	0.356201				Effluent	State A	Week 2
BIN0011	2333080	1	k101_741746	4445		d__Bacteria;p__Proteobacteria;c__Gammaproteobacteria;o__Steroidobacterales;f__Steroidobacteraceae;g__RPQJ01;s__	No Cluster Assigned	3.96924				Effluent	State A	Week 2
BIN0004	4762767	1	k101_741746	4445		Unclassified	No Cluster Assigned	1.94437				Effluent	State A	Week 2
BIN0016	935836	1	k101_741746	4445		d__Bacteria;p__Bacteroidota;c__Bacteroidia;o__Chitinophagales;f__Chitinophagaceae;g__Ferruginibacter;s__Ferruginibacter	No Cluster Assigned	9.8955				Effluent	State A	Week 2
BIN0000	15737678	1	k101_840337	8240			No Cluster Assigned	0.317425				Effluent	State A	Week 2
BIN0000	15737678	8	k101_900983	4950			No Cluster Assigned	4.2272				Effluent	State A	Week 2
BIN0002	6437698	1	k101_741816	5078		d__Bacteria;p__Myxococcota;c__Polyangia;o__Polyangiales;f__Ga0077539;g__;s__	No Cluster Assigned	1.25917				Effluent	State A	Week 2
BIN0000	15737678	1	k101_741816	5078			No Cluster Assigned	0.515081				Effluent	State A	Week 2
BIN0005	6067229	1	k101_741816	5078		d__Bacteria;p__Myxococcota;c__Polyangia;o__Palsa-1104;f__JAEUJZ01;g__JAGNNG01;s__	No Cluster Assigned	1.33606				Effluent	State A	Week 2
BIN0005	6067229	1	k101_741816	5078		d__Bacteria;p__Myxococcota;c__Polyangia;o__Palsa-1104;f__JAEUJZ01;g__JAGNNG01;s__	No Cluster Assigned	1.33606				Effluent	State A	Week 2
BIN0005	6067229	2	k101_741816	5078		d__Bacteria;p__Myxococcota;c__Polyangia;o__Palsa-1104;f__JAEUJZ01;g__JAGNNG01;s__	No Cluster Assigned	2.67212				Effluent	State A	Week 2
BIN0000	15737678	2	k101_741816	5078			No Cluster Assigned	1.03016				Effluent	State A	Week 2
BIN0005	6067229	1	k101_741816	5078		d__Bacteria;p__Myxococcota;c__Polyangia;o__Palsa-1104;f__JAEUJZ01;g__JAGNNG01;s__	No Cluster Assigned	1.33606				Effluent	State A	Week 2
BIN0005	6067229	1	k101_741816	5078		d__Bacteria;p__Myxococcota;c__Polyangia;o__Palsa-1104;f__JAEUJZ01;g__JAGNNG01;s__	No Cluster Assigned	1.33606				Effluent	State A	Week 2
BIN0014	9717762	1	k101_741816	5078		d__Bacteria;p__Bacteroidota;c__Bacteroidia;o__AKYH767-A;f__OLB10;g__OLB10;s__OLB10	No Cluster Assigned	0.834162				Effluent	State A	Week 2
BIN0005	6067229	1	k101_741816	5078		d__Bacteria;p__Myxococcota;c__Polyangia;o__Palsa-1104;f__JAEUJZ01;g__JAGNNG01;s__	No Cluster Assigned	1.33606				Effluent	State A	Week 2
BIN0005	6067229	1	k101_741816	5078		d__Bacteria;p__Myxococcota;c__Polyangia;o__Palsa-1104;f__JAEUJZ01;g__JAGNNG01;s__	No Cluster Assigned	1.33606				Effluent	State A	Week 2
BIN0014	9717762	1	k101_896819	2550	lnu(H)	d__Bacteria;p__Bacteroidota;c__Bacteroidia;o__AKYH767-A;f__OLB10;g__OLB10;s__OLB10	No Cluster Assigned	1.66113				Effluent	State A	Week 2
BIN0013	1817703	1	k101_772609	14169		d__Bacteria;p__Bacteroidota;c__Bacteroidia;o__Chitinophagales;f__Chitinophagaceae;g__JJ008;s__	9	1.59826				Effluent	State A	Week 2
BIN0002	6437698	1	k101_747574	3387		d__Bacteria;p__Myxococcota;c__Polyangia;o__Polyangiales;f__Ga0077539;g__;s__	No Cluster Assigned	1.88783				Effluent	State A	Week 2
BIN0000	15737678	1	k101_801527	4997			No Cluster Assigned	0.523431				Effluent	State A	Week 2
BIN0003	6898713	3	k101_777467	5488		d__Bacteria;p__Proteobacteria;c__Gammaproteobacteria;o__Burkholderiales;f__Rhodocyclaceae;g__Zoogloea;s__Zoogloea	No Cluster Assigned	3.26173				Effluent	State A	Week 2
BIN0000	15737678	1	k101_805553	3971			No Cluster Assigned	0.658671				Effluent	State A	Week 2
BIN0000	15737678	1	k101_889650	7800			5	0.335331	MPF_G	mate-pair-formation	G_tfc22;G_tfc23;G_tfc24;virb4;G_tfc15;G_tfc14	Effluent	State A	Week 2
BIN0000	15737678	1	k101_889650	7800			5	0.335331	MPF_T	mate-pair-formation	G_tfc22;G_tfc23;G_tfc24;virb4;G_tfc15;G_tfc14	Effluent	State A	Week 2
BIN0000	15737678	1	k101_889650	7800			5	0.335331	MPF_G	mate-pair-formation	G_tfc22;G_tfc23;G_tfc24;virb4;G_tfc15;G_tfc14	Effluent	State A	Week 2
BIN0001	9061211	1	k101_862420	2750		Unclassified	No Cluster Assigned	1.65192				Effluent	State A	Week 2
BIN0000	15737678	1	k101_800267	2745			No Cluster Assigned	0.952853				Effluent	State A	Week 2
BIN0001	9061211	1	k101_772609	14169		Unclassified	9	0.320615				Effluent	State A	Week 2
BIN0000	15737678	1	k101_911448	7157			No Cluster Assigned	0.365458				Effluent	State A	Week 2
BIN0005	6067229	1	k101_744939	2816		d__Bacteria;p__Myxococcota;c__Polyangia;o__Palsa-1104;f__JAEUJZ01;g__JAGNNG01;s__	No Cluster Assigned	2.40927				Effluent	State A	Week 2
BIN0005	6067229	1	k101_744939	2816		d__Bacteria;p__Myxococcota;c__Polyangia;o__Palsa-1104;f__JAEUJZ01;g__JAGNNG01;s__	No Cluster Assigned	2.40927				Effluent	State A	Week 2
BIN0005	6067229	1	k101_744939	2816		d__Bacteria;p__Myxococcota;c__Polyangia;o__Palsa-1104;f__JAEUJZ01;g__JAGNNG01;s__	No Cluster Assigned	2.40927				Effluent	State A	Week 2
BIN0005	6067229	2	k101_744939	2816		d__Bacteria;p__Myxococcota;c__Polyangia;o__Palsa-1104;f__JAEUJZ01;g__JAGNNG01;s__	No Cluster Assigned	4.81855				Effluent	State A	Week 2
BIN0008	3041131	1	k101_744939	2816		d__Bacteria;p__Proteobacteria;c__Gammaproteobacteria;o__Xanthomonadales;f__Rhodanobacteraceae;g__Tahibacter;s__	No Cluster Assigned	4.80664				Effluent	State A	Week 2
BIN0005	6067229	1	k101_744939	2816		d__Bacteria;p__Myxococcota;c__Polyangia;o__Palsa-1104;f__JAEUJZ01;g__JAGNNG01;s__	No Cluster Assigned	2.40927				Effluent	State A	Week 2
BIN0005	6067229	1	k101_744939	2816		d__Bacteria;p__Myxococcota;c__Polyangia;o__Palsa-1104;f__JAEUJZ01;g__JAGNNG01;s__	No Cluster Assigned	2.40927				Effluent	State A	Week 2
BIN0000	15737678	2	k101_744939	2816			No Cluster Assigned	1.85766				Effluent	State A	Week 2
BIN0001	9061211	1	k101_744939	2816		Unclassified	No Cluster Assigned	1.61321				Effluent	State A	Week 2
BIN0005	6067229	1	k101_744939	2816		d__Bacteria;p__Myxococcota;c__Polyangia;o__Palsa-1104;f__JAEUJZ01;g__JAGNNG01;s__	No Cluster Assigned	2.40927				Effluent	State A	Week 2
BIN0005	6067229	1	k101_744939	2816		d__Bacteria;p__Myxococcota;c__Polyangia;o__Palsa-1104;f__JAEUJZ01;g__JAGNNG01;s__	No Cluster Assigned	2.40927				Effluent	State A	Week 2
BIN0005	6067229	34	k101_744939	2816		d__Bacteria;p__Myxococcota;c__Polyangia;o__Palsa-1104;f__JAEUJZ01;g__JAGNNG01;s__	No Cluster Assigned	81.9153				Effluent	State A	Week 2
BIN0014	9717762	1	k101_744939	2816		d__Bacteria;p__Bacteroidota;c__Bacteroidia;o__AKYH767-A;f__OLB10;g__OLB10;s__OLB10	No Cluster Assigned	1.50422				Effluent	State A	Week 2
BIN0005	6067229	1	k101_744939	2816		d__Bacteria;p__Myxococcota;c__Polyangia;o__Palsa-1104;f__JAEUJZ01;g__JAGNNG01;s__	No Cluster Assigned	2.40927				Effluent	State A	Week 2
BIN0005	6067229	1	k101_744939	2816		d__Bacteria;p__Myxococcota;c__Polyangia;o__Palsa-1104;f__JAEUJZ01;g__JAGNNG01;s__	No Cluster Assigned	2.40927				Effluent	State A	Week 2
BIN0005	6067229	1	k101_744939	2816		d__Bacteria;p__Myxococcota;c__Polyangia;o__Palsa-1104;f__JAEUJZ01;g__JAGNNG01;s__	No Cluster Assigned	2.40927				Effluent	State A	Week 2
BIN0003	6898713	1	k101_744939	2816		d__Bacteria;p__Proteobacteria;c__Gammaproteobacteria;o__Burkholderiales;f__Rhodocyclaceae;g__Zoogloea;s__Zoogloea	No Cluster Assigned	2.11889				Effluent	State A	Week 2
BIN0005	6067229	2	k101_893762	9338		d__Bacteria;p__Myxococcota;c__Polyangia;o__Palsa-1104;f__JAEUJZ01;g__JAGNNG01;s__	40	1.4531				Effluent	State A	Week 2
BIN0000	15737678	1	k101_805553	3971			No Cluster Assigned	0.658671				Effluent	State A	Week 2
BIN0005	6067229	1	k101_745235	3134		d__Bacteria;p__Myxococcota;c__Polyangia;o__Palsa-1104;f__JAEUJZ01;g__JAGNNG01;s__	No Cluster Assigned	2.16481				Effluent	State A	Week 2
BIN0005	6067229	1	k101_745235	3134		d__Bacteria;p__Myxococcota;c__Polyangia;o__Palsa-1104;f__JAEUJZ01;g__JAGNNG01;s__	No Cluster Assigned	2.16481				Effluent	State A	Week 2
BIN0005	6067229	1	k101_745235	3134		d__Bacteria;p__Myxococcota;c__Polyangia;o__Palsa-1104;f__JAEUJZ01;g__JAGNNG01;s__	No Cluster Assigned	2.16481				Effluent	State A	Week 2
BIN0014	9717762	1	k101_745235	3134		d__Bacteria;p__Bacteroidota;c__Bacteroidia;o__AKYH767-A;f__OLB10;g__OLB10;s__OLB10	No Cluster Assigned	1.35159				Effluent	State A	Week 2
BIN0005	6067229	1	k101_745235	3134		d__Bacteria;p__Myxococcota;c__Polyangia;o__Palsa-1104;f__JAEUJZ01;g__JAGNNG01;s__	No Cluster Assigned	2.16481				Effluent	State A	Week 2
BIN0005	6067229	1	k101_745235	3134		d__Bacteria;p__Myxococcota;c__Polyangia;o__Palsa-1104;f__JAEUJZ01;g__JAGNNG01;s__	No Cluster Assigned	2.16481				Effluent	State A	Week 2
BIN0000	15737678	3	k101_745235	3134			No Cluster Assigned	2.50375				Effluent	State A	Week 2
BIN0005	6067229	1	k101_745235	3134		d__Bacteria;p__Myxococcota;c__Polyangia;o__Palsa-1104;f__JAEUJZ01;g__JAGNNG01;s__	No Cluster Assigned	2.16481				Effluent	State A	Week 2
BIN0005	6067229	1	k101_745235	3134		d__Bacteria;p__Myxococcota;c__Polyangia;o__Palsa-1104;f__JAEUJZ01;g__JAGNNG01;s__	No Cluster Assigned	2.16481				Effluent	State A	Week 2
BIN0025	1426212	1	k101_745235	3134		d__Bacteria;p__Proteobacteria;c__Gammaproteobacteria;o__Burkholderiales;f__Rhodocyclaceae;g__JAEUNX01;s__JAEUNX01	No Cluster Assigned	9.20929				Effluent	State A	Week 2
BIN0005	6067229	1	k101_745235	3134		d__Bacteria;p__Myxococcota;c__Polyangia;o__Palsa-1104;f__JAEUJZ01;g__JAGNNG01;s__	No Cluster Assigned	2.16481				Effluent	State A	Week 2
BIN0011	2333080	1	k101_745235	3134		d__Bacteria;p__Proteobacteria;c__Gammaproteobacteria;o__Steroidobacterales;f__Steroidobacteraceae;g__RPQJ01;s__	No Cluster Assigned	5.62964				Effluent	State A	Week 2
BIN0005	6067229	1	k101_745235	3134		d__Bacteria;p__Myxococcota;c__Polyangia;o__Palsa-1104;f__JAEUJZ01;g__JAGNNG01;s__	No Cluster Assigned	2.16481				Effluent	State A	Week 2
BIN0005	6067229	1	k101_864262	5976		d__Bacteria;p__Myxococcota;c__Polyangia;o__Palsa-1104;f__JAEUJZ01;g__JAGNNG01;s__	No Cluster Assigned	1.13529				Effluent	State A	Week 2
BIN0001	9061211	1	k101_772609	14169		Unclassified	9	0.320615				Effluent	State A	Week 2
BIN0029	1802834	1	k101_914399	9108		d__Bacteria;p__Bacteroidota;c__Bacteroidia;o__Chitinophagales;f__Saprospiraceae;g__OLB8;s__	No Cluster Assigned	2.50686				Effluent	State A	Week 2
BIN0005	6067229	1	k101_864262	5976		d__Bacteria;p__Myxococcota;c__Polyangia;o__Palsa-1104;f__JAEUJZ01;g__JAGNNG01;s__	No Cluster Assigned	1.13529				Effluent	State A	Week 2
BIN0001	9061211	1	k101_860266	4304		Unclassified	No Cluster Assigned	1.05548				Effluent	State A	Week 2
BIN0019	1209488	1	k101_772609	14169		d__Bacteria;p__Bacteroidota;c__Bacteroidia;o__Chitinophagales;f__Chitinophagaceae;g__JJ008;s__	9	2.40197				Effluent	State A	Week 2
BIN0004	4762767	1	k101_810026	10189		Unclassified	No Cluster Assigned	0.848239				Effluent	State A	Week 2
BIN0000	15737678	1	k101_748138	3781			No Cluster Assigned	0.69177				Effluent	State A	Week 2
BIN0000	15737678	1	k101_842522	4155			13	0.629502				Effluent	State A	Week 2
BIN0000	15737678	1	k101_889650	7800			5	0.335331	MPF_G	mate-pair-formation	G_tfc22;G_tfc23;G_tfc24;virb4;G_tfc15;G_tfc14	Effluent	State A	Week 2
BIN0000	15737678	1	k101_889650	7800			5	0.335331	MPF_T	mate-pair-formation	G_tfc22;G_tfc23;G_tfc24;virb4;G_tfc15;G_tfc14	Effluent	State A	Week 2
BIN0000	15737678	1	k101_889650	7800			5	0.335331	MPF_G	mate-pair-formation	G_tfc22;G_tfc23;G_tfc24;virb4;G_tfc15;G_tfc14	Effluent	State A	Week 2
BIN0000	15737678	1	k101_761984	6920			No Cluster Assigned	0.377974				Effluent	State A	Week 2
BIN0000	15737678	1	k101_870050	3836			No Cluster Assigned	0.681852				Effluent	State A	Week 2
BIN0050	217665	1	k101_889650	7800		Unclassified	5	24.2452	MPF_G	mate-pair-formation	G_tfc22;G_tfc23;G_tfc24;virb4;G_tfc15;G_tfc14	Effluent	State A	Week 2
BIN0050	217665	1	k101_889650	7800		Unclassified	5	24.2452	MPF_T	mate-pair-formation	G_tfc22;G_tfc23;G_tfc24;virb4;G_tfc15;G_tfc14	Effluent	State A	Week 2
BIN0050	217665	1	k101_889650	7800		Unclassified	5	24.2452	MPF_G	mate-pair-formation	G_tfc22;G_tfc23;G_tfc24;virb4;G_tfc15;G_tfc14	Effluent	State A	Week 2
BIN0005	6067229	1	k101_859248	3495		d__Bacteria;p__Myxococcota;c__Polyangia;o__Palsa-1104;f__JAEUJZ01;g__JAGNNG01;s__	13	1.94121				Effluent	State A	Week 2
BIN0005	6067229	1	k101_864262	5976		d__Bacteria;p__Myxococcota;c__Polyangia;o__Palsa-1104;f__JAEUJZ01;g__JAGNNG01;s__	No Cluster Assigned	1.13529				Effluent	State A	Week 2
BIN0005	6067229	1	k101_893762	9338		d__Bacteria;p__Myxococcota;c__Polyangia;o__Palsa-1104;f__JAEUJZ01;g__JAGNNG01;s__	40	0.726549				Effluent	State A	Week 2
BIN0000	15737678	1	k101_816821	8912			No Cluster Assigned	0.29349				Effluent	State A	Week 2
BIN0000	15737678	1	k101_897758	1656			6	1.57946			T_virB9;T_virB10	Effluent	State A	Week 2
BIN0001	9061211	1	k101_772609	14169		Unclassified	9	0.320615				Effluent	State A	Week 2
BIN0000	15737678	3	k101_746551	3889			No Cluster Assigned	2.01768				Effluent	State A	Week 2
BIN0001	9061211	2	k101_746551	3889		Unclassified	No Cluster Assigned	2.33623				Effluent	State A	Week 2
BIN0000	15737678	1	k101_801527	4997			No Cluster Assigned	0.523431				Effluent	State A	Week 2
BIN0000	15737678	1	k101_889650	7800			5	0.335331	MPF_G	mate-pair-formation	G_tfc22;G_tfc23;G_tfc24;virb4;G_tfc15;G_tfc14	Effluent	State A	Week 2
BIN0000	15737678	1	k101_889650	7800			5	0.335331	MPF_T	mate-pair-formation	G_tfc22;G_tfc23;G_tfc24;virb4;G_tfc15;G_tfc14	Effluent	State A	Week 2
BIN0000	15737678	1	k101_889650	7800			5	0.335331	MPF_G	mate-pair-formation	G_tfc22;G_tfc23;G_tfc24;virb4;G_tfc15;G_tfc14	Effluent	State A	Week 2
BIN0001	9061211	2	k101_772609	14169		Unclassified	9	0.64123				Effluent	State A	Week 2
BIN0000	15737678	1	k101_859803	3606			No Cluster Assigned	0.725342				Effluent	State A	Week 2
BIN0025	1426212	1	k101_811036	6241		d__Bacteria;p__Proteobacteria;c__Gammaproteobacteria;o__Burkholderiales;f__Rhodocyclaceae;g__JAEUNX01;s__JAEUNX01	27	4.62456				Effluent	State A	Week 2
BIN0025	1426212	1	k101_816561	3985		d__Bacteria;p__Proteobacteria;c__Gammaproteobacteria;o__Burkholderiales;f__Rhodocyclaceae;g__JAEUNX01;s__JAEUNX01	No Cluster Assigned	7.24264				Effluent	State A	Week 2
BIN0000	15737678	1	k101_805553	3971			No Cluster Assigned	0.658671				Effluent	State A	Week 2
BIN0014	9717762	1	k101_811036	6241		d__Bacteria;p__Bacteroidota;c__Bacteroidia;o__AKYH767-A;f__OLB10;g__OLB10;s__OLB10	27	0.678717				Effluent	State A	Week 2
BIN0014	9717762	2	k101_840337	8240		d__Bacteria;p__Bacteroidota;c__Bacteroidia;o__AKYH767-A;f__OLB10;g__OLB10;s__OLB10	No Cluster Assigned	1.02812				Effluent	State A	Week 2
BIN0014	9717762	1	k101_845768	3717		d__Bacteria;p__Bacteroidota;c__Bacteroidia;o__AKYH767-A;f__OLB10;g__OLB10;s__OLB10	No Cluster Assigned	1.13959	MPF_F	mate-pair-formation	F_traL;F_traE	Effluent	State A	Week 2
BIN0014	9717762	1	k101_864262	5976		d__Bacteria;p__Bacteroidota;c__Bacteroidia;o__AKYH767-A;f__OLB10;g__OLB10;s__OLB10	No Cluster Assigned	0.708814				Effluent	State A	Week 2
BIN0014	9717762	1	k101_889650	7800		d__Bacteria;p__Bacteroidota;c__Bacteroidia;o__AKYH767-A;f__OLB10;g__OLB10;s__OLB10	5	0.543061	MPF_G	mate-pair-formation	G_tfc22;G_tfc23;G_tfc24;virb4;G_tfc15;G_tfc14	Effluent	State A	Week 2
BIN0014	9717762	1	k101_889650	7800		d__Bacteria;p__Bacteroidota;c__Bacteroidia;o__AKYH767-A;f__OLB10;g__OLB10;s__OLB10	5	0.543061	MPF_T	mate-pair-formation	G_tfc22;G_tfc23;G_tfc24;virb4;G_tfc15;G_tfc14	Effluent	State A	Week 2
BIN0014	9717762	1	k101_889650	7800		d__Bacteria;p__Bacteroidota;c__Bacteroidia;o__AKYH767-A;f__OLB10;g__OLB10;s__OLB10	5	0.543061	MPF_G	mate-pair-formation	G_tfc22;G_tfc23;G_tfc24;virb4;G_tfc15;G_tfc14	Effluent	State A	Week 2
BIN0033	718549	1	k101_868484	5732		d__Bacteria;p__Proteobacteria;c__Alphaproteobacteria;o__Caulobacterales;f__Caulobacteraceae;g__Phenylobacterium;s__	No Cluster Assigned	9.99417				Effluent	State A	Week 2
BIN0000	15737678	1	k101_848539	4782			No Cluster Assigned	0.546964				Effluent	State A	Week 2
BIN0009	2319185	1	k101_882663	1340		d__Bacteria;p__Proteobacteria;c__Gammaproteobacteria;o__Competibacterales;f__Competibacteraceae;g__RXIW01;s__RXIW01	No Cluster Assigned	13.2455			MOBQ	Effluent	State A	Week 2
BIN0006	3375687	1	k101_807920	3140		d__Bacteria;p__Myxococcota;c__Myxococcia;o__Myxococcales;f__Anaeromyxobacteraceae;g__JADKCZ01;s__	No Cluster Assigned	3.88345				Effluent	State A	Week 2
BIN0004	4762767	1	k101_747426	3715		Unclassified	No Cluster Assigned	2.32644	MPF_F	mate-pair-formation	F_trbC;F_traU;F_traW	Effluent	State A	Week 2
BIN0000	15737678	1	k101_747426	3715			No Cluster Assigned	0.70406	MPF_F	mate-pair-formation	F_trbC;F_traU;F_traW	Effluent	State A	Week 2
BIN0000	15737678	1	k101_747574	3387			No Cluster Assigned	0.772242				Effluent	State A	Week 2
BIN0000	15737678	1	k101_747574	3387			No Cluster Assigned	0.772242				Effluent	State A	Week 2
BIN0000	15737678	1	k101_747574	3387			No Cluster Assigned	0.772242				Effluent	State A	Week 2
BIN0014	9717762	1	k101_747574	3387		d__Bacteria;p__Bacteroidota;c__Bacteroidia;o__AKYH767-A;f__OLB10;g__OLB10;s__OLB10	No Cluster Assigned	1.25063				Effluent	State A	Week 2
BIN0000	15737678	1	k101_747574	3387			No Cluster Assigned	0.772242				Effluent	State A	Week 2
BIN0000	15737678	1	k101_747574	3387			No Cluster Assigned	0.772242				Effluent	State A	Week 2
BIN0000	15737678	1	k101_747574	3387			No Cluster Assigned	0.772242				Effluent	State A	Week 2
BIN0014	9717762	2	k101_747574	3387		d__Bacteria;p__Bacteroidota;c__Bacteroidia;o__AKYH767-A;f__OLB10;g__OLB10;s__OLB10	No Cluster Assigned	2.50125				Effluent	State A	Week 2
BIN0005	6067229	1	k101_747844	3229		d__Bacteria;p__Myxococcota;c__Polyangia;o__Palsa-1104;f__JAEUJZ01;g__JAGNNG01;s__	No Cluster Assigned	2.10112				Effluent	State A	Week 2
BIN0002	6437698	1	k101_747844	3229		d__Bacteria;p__Myxococcota;c__Polyangia;o__Polyangiales;f__Ga0077539;g__;s__	No Cluster Assigned	1.98021				Effluent	State A	Week 2
BIN0066	158591	1	k101_747844	3229		Unclassified	No Cluster Assigned	80.3827				Effluent	State A	Week 2
BIN0011	2333080	1	k101_748022	3578		d__Bacteria;p__Proteobacteria;c__Gammaproteobacteria;o__Steroidobacterales;f__Steroidobacteraceae;g__RPQJ01;s__	No Cluster Assigned	4.93105				Effluent	State A	Week 2
BIN0005	6067229	1	k101_748022	3578		d__Bacteria;p__Myxococcota;c__Polyangia;o__Palsa-1104;f__JAEUJZ01;g__JAGNNG01;s__	No Cluster Assigned	1.89617				Effluent	State A	Week 2
BIN0000	15737678	1	k101_748022	3578			No Cluster Assigned	0.731018				Effluent	State A	Week 2
BIN0014	9717762	1	k101_748138	3781		d__Bacteria;p__Bacteroidota;c__Bacteroidia;o__AKYH767-A;f__OLB10;g__OLB10;s__OLB10	No Cluster Assigned	1.1203				Effluent	State A	Week 2
BIN0001	9061211	1	k101_748138	3781		Unclassified	No Cluster Assigned	1.20148				Effluent	State A	Week 2
BIN0000	15737678	1	k101_748138	3781			No Cluster Assigned	0.69177				Effluent	State A	Week 2
BIN0000	15737678	1	k101_748138	3781			No Cluster Assigned	0.69177				Effluent	State A	Week 2
BIN0023	888875	1	k101_748138	3781		d__Bacteria;p__Bacteroidota;c__Bacteroidia;o__Chitinophagales;f__Chitinophagaceae;g__Ferruginibacter;s__	No Cluster Assigned	12.2479				Effluent	State A	Week 2
BIN0001	9061211	1	k101_774385	3634		Unclassified	57	1.25008				Effluent	State A	Week 2
BIN0009	2319185	1	k101_914399	9108		d__Bacteria;p__Proteobacteria;c__Gammaproteobacteria;o__Competibacterales;f__Competibacteraceae;g__RXIW01;s__RXIW01	No Cluster Assigned	1.94873				Effluent	State A	Week 2
BIN0005	6067229	1	k101_791302	1102		d__Bacteria;p__Myxococcota;c__Polyangia;o__Palsa-1104;f__JAEUJZ01;g__JAGNNG01;s__	18	6.15655				Effluent	State A	Week 2
BIN0001	9061211	1	k101_860266	4304		Unclassified	No Cluster Assigned	1.05548				Effluent	State A	Week 2
BIN0014	9717762	1	k101_816821	8912		d__Bacteria;p__Bacteroidota;c__Bacteroidia;o__AKYH767-A;f__OLB10;g__OLB10;s__OLB10	No Cluster Assigned	0.4753				Effluent	State A	Week 2
BIN0014	9717762	1	k101_863443	5021		d__Bacteria;p__Bacteroidota;c__Bacteroidia;o__AKYH767-A;f__OLB10;g__OLB10;s__OLB10	No Cluster Assigned	0.843631				Effluent	State A	Week 2
BIN0014	9717762	1	k101_864262	5976		d__Bacteria;p__Bacteroidota;c__Bacteroidia;o__AKYH767-A;f__OLB10;g__OLB10;s__OLB10	No Cluster Assigned	0.708814				Effluent	State A	Week 2
BIN0014	9717762	1	k101_893467	5189		d__Bacteria;p__Bacteroidota;c__Bacteroidia;o__AKYH767-A;f__OLB10;g__OLB10;s__OLB10	No Cluster Assigned	0.816318				Effluent	State A	Week 2
BIN0000	15737678	1	k101_816821	8912			No Cluster Assigned	0.29349				Effluent	State A	Week 2
BIN0004	4762767	13	k101_819330	6858		Unclassified	No Cluster Assigned	16.3831				Effluent	State A	Week 2
BIN0000	15737678	1	k101_801527	4997			No Cluster Assigned	0.523431				Effluent	State A	Week 2
BIN0014	9717762	1	k101_777668	3982		d__Bacteria;p__Bacteroidota;c__Bacteroidia;o__AKYH767-A;f__OLB10;g__OLB10;s__OLB10	No Cluster Assigned	1.06376				Effluent	State A	Week 2
BIN0000	15737678	1	k101_805553	3971			No Cluster Assigned	0.658671				Effluent	State A	Week 2
BIN0000	15737678	28	k101_848539	4782			No Cluster Assigned	15.315				Effluent	State A	Week 2
BIN0000	15737678	41	k101_876433	3720			No Cluster Assigned	28.8277				Effluent	State A	Week 2
BIN0006	3375687	1	k101_774629	15849		d__Bacteria;p__Myxococcota;c__Myxococcia;o__Myxococcales;f__Anaeromyxobacteraceae;g__JADKCZ01;s__	No Cluster Assigned	0.769387				Effluent	State A	Week 2
BIN0005	6067229	1	k101_816490	4248		d__Bacteria;p__Myxococcota;c__Polyangia;o__Palsa-1104;f__JAEUJZ01;g__JAGNNG01;s__	53	1.59711				Effluent	State A	Week 2
BIN0000	15737678	1	k101_870050	3836			No Cluster Assigned	0.681852				Effluent	State A	Week 2
BIN0001	9061211	54	k101_772609	14169		Unclassified	9	17.3132				Effluent	State A	Week 2
BIN0000	15737678	1	k101_805553	3971			No Cluster Assigned	0.658671				Effluent	State A	Week 2
BIN0000	15737678	1	k101_897758	1656			6	1.57946			T_virB9;T_virB10	Effluent	State A	Week 2
BIN0005	6067229	3	k101_864262	5976		d__Bacteria;p__Myxococcota;c__Polyangia;o__Palsa-1104;f__JAEUJZ01;g__JAGNNG01;s__	No Cluster Assigned	3.40588				Effluent	State A	Week 2
BIN0004	4762767	1	k101_834593	3764		Unclassified	No Cluster Assigned	2.29615				Effluent	State A	Week 2
BIN0000	15737678	2	k101_750927	5136			No Cluster Assigned	1.01853			F_traF;F_traH;F_traG	Effluent	State A	Week 2
BIN0023	888875	1	k101_750927	5136		d__Bacteria;p__Bacteroidota;c__Bacteroidia;o__Chitinophagales;f__Chitinophagaceae;g__Ferruginibacter;s__	No Cluster Assigned	9.01661			F_traF;F_traH;F_traG	Effluent	State A	Week 2
BIN0001	9061211	1	k101_772609	14169		Unclassified	9	0.320615				Effluent	State A	Week 2
BIN0005	6067229	1	k101_864262	5976		d__Bacteria;p__Myxococcota;c__Polyangia;o__Palsa-1104;f__JAEUJZ01;g__JAGNNG01;s__	No Cluster Assigned	1.13529				Effluent	State A	Week 2
BIN0019	1209488	1	k101_904695	6122		d__Bacteria;p__Bacteroidota;c__Bacteroidia;o__Chitinophagales;f__Chitinophagaceae;g__JJ008;s__	No Cluster Assigned	5.55922				Effluent	State A	Week 2
BIN0005	6067229	148	k101_816490	4248		d__Bacteria;p__Myxococcota;c__Polyangia;o__Palsa-1104;f__JAEUJZ01;g__JAGNNG01;s__	53	236.372				Effluent	State A	Week 2
BIN0004	4762767	3	k101_751624	2610		Unclassified	No Cluster Assigned	9.93415				Effluent	State A	Week 2
BIN0001	9061211	1	k101_751703	3388		Unclassified	No Cluster Assigned	1.34085				Effluent	State A	Week 2
BIN0000	15737678	1	k101_751703	3388			No Cluster Assigned	0.772014				Effluent	State A	Week 2
BIN0000	15737678	3	k101_751703	3388			No Cluster Assigned	2.31604				Effluent	State A	Week 2
BIN0048	317558	1	k101_751703	3388		Unclassified	No Cluster Assigned	38.2598				Effluent	State A	Week 2
BIN0003	6898713	1	k101_751703	3388		d__Bacteria;p__Proteobacteria;c__Gammaproteobacteria;o__Burkholderiales;f__Rhodocyclaceae;g__Zoogloea;s__Zoogloea	No Cluster Assigned	1.76116				Effluent	State A	Week 2
BIN0000	15737678	1	k101_751703	3388			No Cluster Assigned	0.772014				Effluent	State A	Week 2
BIN0000	15737678	1	k101_751703	3388			No Cluster Assigned	0.772014				Effluent	State A	Week 2
BIN0000	15737678	1	k101_751703	3388			No Cluster Assigned	0.772014				Effluent	State A	Week 2
BIN0000	15737678	1	k101_751703	3388			No Cluster Assigned	0.772014				Effluent	State A	Week 2
BIN0006	3375687	1	k101_774629	15849		d__Bacteria;p__Myxococcota;c__Myxococcia;o__Myxococcales;f__Anaeromyxobacteraceae;g__JADKCZ01;s__	No Cluster Assigned	0.769387				Effluent	State A	Week 2
BIN0005	6067229	1	k101_816490	4248		d__Bacteria;p__Myxococcota;c__Polyangia;o__Palsa-1104;f__JAEUJZ01;g__JAGNNG01;s__	53	1.59711				Effluent	State A	Week 2
BIN0005	6067229	1	k101_816561	3985		d__Bacteria;p__Myxococcota;c__Polyangia;o__Palsa-1104;f__JAEUJZ01;g__JAGNNG01;s__	No Cluster Assigned	1.70251				Effluent	State A	Week 2
BIN0019	1209488	1	k101_816821	8912		d__Bacteria;p__Bacteroidota;c__Bacteroidia;o__Chitinophagales;f__Chitinophagaceae;g__JJ008;s__	No Cluster Assigned	3.81885				Effluent	State A	Week 2
BIN0004	4762767	1	k101_756368	2515		Unclassified	No Cluster Assigned	3.43646				Effluent	State A	Week 2
BIN0011	2333080	1	k101_811036	6241		d__Bacteria;p__Proteobacteria;c__Gammaproteobacteria;o__Steroidobacterales;f__Steroidobacteraceae;g__RPQJ01;s__	27	2.827				Effluent	State A	Week 2
BIN0000	15737678	1	k101_752869	1012			No Cluster Assigned	2.58457			F_traV	Effluent	State A	Week 2
BIN0003	6898713	1	k101_756368	2515		d__Bacteria;p__Proteobacteria;c__Gammaproteobacteria;o__Burkholderiales;f__Rhodocyclaceae;g__Zoogloea;s__Zoogloea	No Cluster Assigned	2.37248				Effluent	State A	Week 2
BIN0000	15737678	4	k101_896296	1983			No Cluster Assigned	5.27601				Effluent	State A	Week 2
BIN0002	6437698	1	k101_770774	2808		d__Bacteria;p__Myxococcota;c__Polyangia;o__Polyangiales;f__Ga0077539;g__;s__	17	2.2771			MOBH	Effluent	State A	Week 2
BIN0012	2501637	1	k101_822835	6253		d__Bacteria;p__Cyanobacteria;c__Vampirovibrionia;o__Obscuribacterales;f__Obscuribacteraceae;g__Obscuribacter;s__Obscuribacter	No Cluster Assigned	2.63146				Effluent	State A	Week 2
BIN0001	9061211	1	k101_772609	14169		Unclassified	9	0.320615				Effluent	State A	Week 2
BIN0014	9717762	1	k101_772609	14169		d__Bacteria;p__Bacteroidota;c__Bacteroidia;o__AKYH767-A;f__OLB10;g__OLB10;s__OLB10	9	0.298954				Effluent	State A	Week 2
BIN0000	15737678	1	k101_840337	8240			No Cluster Assigned	0.317425				Effluent	State A	Week 2
BIN0000	15737678	1	k101_870050	3836			No Cluster Assigned	0.681852				Effluent	State A	Week 2
BIN0000	15737678	1	k101_900983	4950			No Cluster Assigned	0.528401				Effluent	State A	Week 2
BIN0026	680319	9	k101_848539	4782		d__Bacteria;p__Proteobacteria;c__Gammaproteobacteria;o__Burkholderiales;f__Thiobacillaceae;g__;s__	No Cluster Assigned	113.875				Effluent	State A	Week 2
BIN0005	6067229	1	k101_864262	5976		d__Bacteria;p__Myxococcota;c__Polyangia;o__Palsa-1104;f__JAEUJZ01;g__JAGNNG01;s__	No Cluster Assigned	1.13529				Effluent	State A	Week 2
BIN0005	6067229	1	k101_864262	5976		d__Bacteria;p__Myxococcota;c__Polyangia;o__Palsa-1104;f__JAEUJZ01;g__JAGNNG01;s__	No Cluster Assigned	1.13529				Effluent	State A	Week 2
BIN0000	15737678	1	k101_811036	6241			27	0.419097				Effluent	State A	Week 2
BIN0000	15737678	1	k101_754689	4060			No Cluster Assigned	0.644232				Effluent	State A	Week 2
BIN0014	9717762	1	k101_754689	4060		d__Bacteria;p__Bacteroidota;c__Bacteroidia;o__AKYH767-A;f__OLB10;g__OLB10;s__OLB10	No Cluster Assigned	1.04332				Effluent	State A	Week 2
BIN0000	15737678	2	k101_754798	3854			No Cluster Assigned	1.35733				Effluent	State A	Week 2
BIN0008	3041131	1	k101_754798	3854		d__Bacteria;p__Proteobacteria;c__Gammaproteobacteria;o__Xanthomonadales;f__Rhodanobacteraceae;g__Tahibacter;s__	No Cluster Assigned	3.51206				Effluent	State A	Week 2
BIN0000	15737678	5	k101_754798	3854			No Cluster Assigned	3.39334				Effluent	State A	Week 2
BIN0000	15737678	8	k101_754798	3854			No Cluster Assigned	5.42934				Effluent	State A	Week 2
BIN0035	1584235	1	k101_754798	3854		d__Bacteria;p__Bacteroidota;c__Bacteroidia;o__Chitinophagales;f__Chitinophagaceae;g__Niabella;s__	No Cluster Assigned	6.74183				Effluent	State A	Week 2
BIN0005	6067229	1	k101_791302	1102		d__Bacteria;p__Myxococcota;c__Polyangia;o__Palsa-1104;f__JAEUJZ01;g__JAGNNG01;s__	18	6.15655				Effluent	State A	Week 2
BIN0005	6067229	1	k101_864262	5976		d__Bacteria;p__Myxococcota;c__Polyangia;o__Palsa-1104;f__JAEUJZ01;g__JAGNNG01;s__	No Cluster Assigned	1.13529				Effluent	State A	Week 2
BIN0011	2333080	1	k101_777668	3982		d__Bacteria;p__Proteobacteria;c__Gammaproteobacteria;o__Steroidobacterales;f__Steroidobacteraceae;g__RPQJ01;s__	No Cluster Assigned	4.43076				Effluent	State A	Week 2
BIN0000	15737678	1	k101_868995	1837			4	1.42383			virb4;T_virB5	Effluent	State A	Week 2
BIN0000	15737678	1	k101_777668	3982			No Cluster Assigned	0.656852				Effluent	State A	Week 2
BIN0001	9061211	1	k101_876433	3720		Unclassified	No Cluster Assigned	1.22118				Effluent	State A	Week 2
BIN0001	9061211	1	k101_882663	1340		Unclassified	No Cluster Assigned	3.39014			MOBQ	Effluent	State A	Week 2
BIN0011	2333080	1	k101_778019	1557		d__Bacteria;p__Proteobacteria;c__Gammaproteobacteria;o__Steroidobacterales;f__Steroidobacteraceae;g__RPQJ01;s__	No Cluster Assigned	11.3316			F_traH;F_traF	Effluent	State A	Week 2
BIN0001	9061211	2	k101_756368	2515		Unclassified	No Cluster Assigned	3.61256				Effluent	State A	Week 2
BIN0000	15737678	1	k101_756368	2515			No Cluster Assigned	1.03999				Effluent	State A	Week 2
BIN0006	3375687	1	k101_756368	2515		d__Bacteria;p__Myxococcota;c__Myxococcia;o__Myxococcales;f__Anaeromyxobacteraceae;g__JADKCZ01;s__	No Cluster Assigned	4.84852				Effluent	State A	Week 2
BIN0060	136460	1	k101_756368	2515		Unclassified	No Cluster Assigned	119.94				Effluent	State A	Week 2
BIN0000	15737678	1	k101_756368	2515			No Cluster Assigned	1.03999				Effluent	State A	Week 2
BIN0000	15737678	1	k101_756368	2515			No Cluster Assigned	1.03999				Effluent	State A	Week 2
BIN0005	6067229	1	k101_756368	2515		d__Bacteria;p__Myxococcota;c__Polyangia;o__Palsa-1104;f__JAEUJZ01;g__JAGNNG01;s__	No Cluster Assigned	2.69762				Effluent	State A	Week 2
BIN0000	15737678	3	k101_756368	2515			No Cluster Assigned	3.11998				Effluent	State A	Week 2
BIN0000	15737678	1	k101_868995	1837			4	1.42383			virb4;T_virB5	Effluent	State A	Week 2
BIN0012	2501637	13	k101_816490	4248		d__Bacteria;p__Cyanobacteria;c__Vampirovibrionia;o__Obscuribacterales;f__Obscuribacteraceae;g__Obscuribacter;s__Obscuribacter	53	50.3551				Effluent	State A	Week 2
BIN0012	2501637	1	k101_859248	3495		d__Bacteria;p__Cyanobacteria;c__Vampirovibrionia;o__Obscuribacterales;f__Obscuribacteraceae;g__Obscuribacter;s__Obscuribacter	13	4.70801				Effluent	State A	Week 2
BIN0004	4762767	1	k101_757696	7526		Unclassified	No Cluster Assigned	1.14838				Effluent	State A	Week 2
BIN0000	15737678	1	k101_813283	4763			No Cluster Assigned	0.549146				Effluent	State A	Week 2
BIN0003	6898713	17	k101_758954	2873		d__Bacteria;p__Proteobacteria;c__Gammaproteobacteria;o__Burkholderiales;f__Rhodocyclaceae;g__Zoogloea;s__Zoogloea	16	35.3065				Effluent	State A	Week 2
BIN0000	15737678	2	k101_757696	7526			No Cluster Assigned	0.695079				Effluent	State A	Week 2
BIN0043	466043	1	k101_757696	7526		d__Bacteria;p__Proteobacteria;c__Gammaproteobacteria;o__Competibacterales;f__Competibacteraceae;g__RXIX01;s__	No Cluster Assigned	11.736				Effluent	State A	Week 2
BIN0000	15737678	50	k101_772609	14169			9	9.22995				Effluent	State A	Week 2
BIN0000	15737678	1	k101_813283	4763			No Cluster Assigned	0.549146				Effluent	State A	Week 2
BIN0011	2333080	1	k101_882060	8499		d__Bacteria;p__Proteobacteria;c__Gammaproteobacteria;o__Steroidobacterales;f__Steroidobacteraceae;g__RPQJ01;s__	No Cluster Assigned	2.07593				Effluent	State A	Week 2
BIN0005	6067229	5	k101_864262	5976		d__Bacteria;p__Myxococcota;c__Polyangia;o__Palsa-1104;f__JAEUJZ01;g__JAGNNG01;s__	No Cluster Assigned	5.67647				Effluent	State A	Week 2
BIN0005	6067229	1	k101_816490	4248		d__Bacteria;p__Myxococcota;c__Polyangia;o__Palsa-1104;f__JAEUJZ01;g__JAGNNG01;s__	53	1.59711				Effluent	State A	Week 2
BIN0022	631118	1	k101_809498	4203		d__Bacteria;p__Acidobacteriota;c__Holophagae;o__Holophagales;f__Holophagaceae;g__Geothrix;s__	No Cluster Assigned	15.5181				Effluent	State A	Week 2
BIN0003	6898713	1	k101_758954	2873		d__Bacteria;p__Proteobacteria;c__Gammaproteobacteria;o__Burkholderiales;f__Rhodocyclaceae;g__Zoogloea;s__Zoogloea	16	2.07685				Effluent	State A	Week 2
BIN0003	6898713	6	k101_758954	2873		d__Bacteria;p__Proteobacteria;c__Gammaproteobacteria;o__Burkholderiales;f__Rhodocyclaceae;g__Zoogloea;s__Zoogloea	16	12.4611				Effluent	State A	Week 2
BIN0000	15737678	3	k101_758954	2873			16	2.7312				Effluent	State A	Week 2
BIN0000	15737678	1	k101_758954	2873			16	0.910401				Effluent	State A	Week 2
BIN0001	9061211	1	k101_758954	2873		Unclassified	16	1.5812				Effluent	State A	Week 2
BIN0003	6898713	2	k101_758954	2873		d__Bacteria;p__Proteobacteria;c__Gammaproteobacteria;o__Burkholderiales;f__Rhodocyclaceae;g__Zoogloea;s__Zoogloea	16	4.1537				Effluent	State A	Week 2
BIN0005	6067229	2	k101_893762	9338		d__Bacteria;p__Myxococcota;c__Polyangia;o__Palsa-1104;f__JAEUJZ01;g__JAGNNG01;s__	40	1.4531				Effluent	State A	Week 2
BIN0000	15737678	1	k101_760561	1031			No Cluster Assigned	2.53694			MOBQ	Effluent	State A	Week 2
BIN0004	4762767	11	k101_760561	1031		Unclassified	No Cluster Assigned	92.2112			MOBQ	Effluent	State A	Week 2
BIN0005	6067229	1	k101_816490	4248		d__Bacteria;p__Myxococcota;c__Polyangia;o__Palsa-1104;f__JAEUJZ01;g__JAGNNG01;s__	53	1.59711				Effluent	State A	Week 2
BIN0005	6067229	1	k101_893762	9338		d__Bacteria;p__Myxococcota;c__Polyangia;o__Palsa-1104;f__JAEUJZ01;g__JAGNNG01;s__	40	0.726549				Effluent	State A	Week 2
BIN0000	15737678	1	k101_760745	2999			No Cluster Assigned	0.872152				Effluent	State A	Week 2
BIN0048	317558	9	k101_760745	2999		Unclassified	No Cluster Assigned	389.002				Effluent	State A	Week 2
BIN0002	6437698	1	k101_840337	8240		d__Bacteria;p__Myxococcota;c__Polyangia;o__Polyangiales;f__Ga0077539;g__;s__	No Cluster Assigned	0.775981				Effluent	State A	Week 2
BIN0014	9717762	2	k101_761148	3481		d__Bacteria;p__Bacteroidota;c__Bacteroidia;o__AKYH767-A;f__OLB10;g__OLB10;s__OLB10	No Cluster Assigned	2.43371				Effluent	State A	Week 2
BIN0017	2055164	1	k101_761148	3481		Unclassified	No Cluster Assigned	5.75385				Effluent	State A	Week 2
BIN0014	9717762	1	k101_761148	3481		d__Bacteria;p__Bacteroidota;c__Bacteroidia;o__AKYH767-A;f__OLB10;g__OLB10;s__OLB10	No Cluster Assigned	1.21686				Effluent	State A	Week 2
BIN0013	1817703	1	k101_761148	3481		d__Bacteria;p__Bacteroidota;c__Bacteroidia;o__Chitinophagales;f__Chitinophagaceae;g__JJ008;s__	No Cluster Assigned	6.50552				Effluent	State A	Week 2
BIN0020	806050	1	k101_840337	8240		d__Bacteria;p__Proteobacteria;c__Gammaproteobacteria;o__Xanthomonadales;f__Ahniellaceae;g__JADKHK01;s__	No Cluster Assigned	6.19755				Effluent	State A	Week 2
BIN0001	9061211	1	k101_772609	14169		Unclassified	9	0.320615				Effluent	State A	Week 2
BIN0000	15737678	1	k101_761984	6920			No Cluster Assigned	0.377974				Effluent	State A	Week 2
BIN0000	15737678	1	k101_761984	6920			No Cluster Assigned	0.377974				Effluent	State A	Week 2
BIN0000	15737678	4	k101_761984	6920			No Cluster Assigned	1.5119				Effluent	State A	Week 2
BIN0000	15737678	2	k101_761984	6920			No Cluster Assigned	0.755949				Effluent	State A	Week 2
BIN0000	15737678	4	k101_761984	6920			No Cluster Assigned	1.5119				Effluent	State A	Week 2
BIN0020	806050	1	k101_761984	6920		d__Bacteria;p__Proteobacteria;c__Gammaproteobacteria;o__Xanthomonadales;f__Ahniellaceae;g__JADKHK01;s__	No Cluster Assigned	7.37974				Effluent	State A	Week 2
BIN0000	15737678	1	k101_761984	6920			No Cluster Assigned	0.377974				Effluent	State A	Week 2
BIN0002	6437698	1	k101_761984	6920		d__Bacteria;p__Myxococcota;c__Polyangia;o__Polyangiales;f__Ga0077539;g__;s__	No Cluster Assigned	0.924001				Effluent	State A	Week 2
BIN0014	9717762	1	k101_761984	6920		d__Bacteria;p__Bacteroidota;c__Bacteroidia;o__AKYH767-A;f__OLB10;g__OLB10;s__OLB10	No Cluster Assigned	0.61212				Effluent	State A	Week 2
BIN0000	15737678	1	k101_761984	6920			No Cluster Assigned	0.377974				Effluent	State A	Week 2
BIN0000	15737678	1	k101_761984	6920			No Cluster Assigned	0.377974				Effluent	State A	Week 2
BIN0002	6437698	1	k101_761984	6920		d__Bacteria;p__Myxococcota;c__Polyangia;o__Polyangiales;f__Ga0077539;g__;s__	No Cluster Assigned	0.924001				Effluent	State A	Week 2
BIN0000	15737678	1	k101_761984	6920			No Cluster Assigned	0.377974				Effluent	State A	Week 2
BIN0000	15737678	1	k101_761984	6920			No Cluster Assigned	0.377974				Effluent	State A	Week 2
BIN0003	6898713	3	k101_761992	1026		d__Bacteria;p__Proteobacteria;c__Gammaproteobacteria;o__Burkholderiales;f__Rhodocyclaceae;g__Zoogloea;s__Zoogloea	No Cluster Assigned	17.4468				Effluent	State A	Week 2
BIN0008	3041131	1	k101_868484	5732		d__Bacteria;p__Proteobacteria;c__Gammaproteobacteria;o__Xanthomonadales;f__Rhodanobacteraceae;g__Tahibacter;s__	No Cluster Assigned	2.36139				Effluent	State A	Week 2
BIN0000	15737678	5	k101_762263	8597			No Cluster Assigned	1.52122			F_traG;F_traH;F_traF;F_trbC	Effluent	State A	Week 2
BIN0000	15737678	1	k101_762263	8597			No Cluster Assigned	0.304244			F_traG;F_traH;F_traF;F_trbC	Effluent	State A	Week 2
BIN0036	483821	1	k101_864262	5976		Unclassified	No Cluster Assigned	14.2368				Effluent	State A	Week 2
BIN0029	1802834	7	k101_888681	3438		d__Bacteria;p__Bacteroidota;c__Bacteroidia;o__Chitinophagales;f__Saprospiraceae;g__OLB8;s__	No Cluster Assigned	46.4885				Effluent	State A	Week 2
BIN0000	15737678	3	k101_763601	4161			No Cluster Assigned	1.88578			virb4	Effluent	State A	Week 2
BIN0014	9717762	1	k101_763601	4161		d__Bacteria;p__Bacteroidota;c__Bacteroidia;o__AKYH767-A;f__OLB10;g__OLB10;s__OLB10	No Cluster Assigned	1.01799			virb4	Effluent	State A	Week 2
BIN0029	1802834	1	k101_868995	1837		d__Bacteria;p__Bacteroidota;c__Bacteroidia;o__Chitinophagales;f__Saprospiraceae;g__OLB8;s__	4	12.4292			virb4;T_virB5	Effluent	State A	Week 2
BIN0004	4762767	1	k101_837089	2116		Unclassified	No Cluster Assigned	4.08446				Effluent	State A	Week 2
BIN0000	15737678	1	k101_764918	3859			No Cluster Assigned	0.677788				Effluent	State A	Week 2
BIN0014	9717762	1	k101_764918	3859		d__Bacteria;p__Bacteroidota;c__Bacteroidia;o__AKYH767-A;f__OLB10;g__OLB10;s__OLB10	No Cluster Assigned	1.09766				Effluent	State A	Week 2
BIN0003	6898713	1	k101_764918	3859		d__Bacteria;p__Proteobacteria;c__Gammaproteobacteria;o__Burkholderiales;f__Rhodocyclaceae;g__Zoogloea;s__Zoogloea	No Cluster Assigned	1.5462				Effluent	State A	Week 2
BIN0000	15737678	1	k101_765178	1937			6	1.35033			T_virB8;T_virB6	Effluent	State A	Week 2
BIN0005	6067229	4	k101_864262	5976		d__Bacteria;p__Myxococcota;c__Polyangia;o__Palsa-1104;f__JAEUJZ01;g__JAGNNG01;s__	No Cluster Assigned	4.54117				Effluent	State A	Week 2
BIN0000	15737678	1	k101_765796	4160			No Cluster Assigned	0.628746				Effluent	State A	Week 2
BIN0008	3041131	1	k101_765796	4160		d__Bacteria;p__Proteobacteria;c__Gammaproteobacteria;o__Xanthomonadales;f__Rhodanobacteraceae;g__Tahibacter;s__	No Cluster Assigned	3.25372				Effluent	State A	Week 2
BIN0014	9717762	1	k101_765796	4160		d__Bacteria;p__Bacteroidota;c__Bacteroidia;o__AKYH767-A;f__OLB10;g__OLB10;s__OLB10	No Cluster Assigned	1.01824				Effluent	State A	Week 2
BIN0029	1802834	1	k101_893762	9338		d__Bacteria;p__Bacteroidota;c__Bacteroidia;o__Chitinophagales;f__Saprospiraceae;g__OLB8;s__	40	2.44512				Effluent	State A	Week 2
BIN0000	15737678	1	k101_816821	8912			No Cluster Assigned	0.29349				Effluent	State A	Week 2
BIN0000	15737678	1	k101_801527	4997			No Cluster Assigned	0.523431				Effluent	State A	Week 2
BIN0000	15737678	1	k101_805553	3971			No Cluster Assigned	0.658671				Effluent	State A	Week 2
BIN0000	15737678	1	k101_846172	4652			No Cluster Assigned	0.562249				Effluent	State A	Week 2
BIN0000	15737678	1	k101_876433	3720			No Cluster Assigned	0.703114				Effluent	State A	Week 2
BIN0004	4762767	2	k101_774660	3313		Unclassified	No Cluster Assigned	5.21745				Effluent	State A	Week 2
BIN0004	4762767	1	k101_819330	6858		Unclassified	No Cluster Assigned	1.26024				Effluent	State A	Week 2
BIN0004	4762767	1	k101_767743	4599		Unclassified	32	1.87926				Effluent	State A	Week 2
BIN0015	920518	1	k101_767743	4599		d__Bacteria;p__Bacteroidota;c__Bacteroidia;o__Chitinophagales;f__Saprospiraceae;g__JADKBO01;s__	32	9.72329				Effluent	State A	Week 2
BIN0000	15737678	1	k101_767743	4599			32	0.568729				Effluent	State A	Week 2
BIN0000	15737678	1	k101_767743	4599			32	0.568729				Effluent	State A	Week 2
BIN0004	4762767	1	k101_767743	4599		Unclassified	32	1.87926				Effluent	State A	Week 2
BIN0004	4762767	4	k101_767743	4599		Unclassified	32	7.51703				Effluent	State A	Week 2
BIN0004	4762767	8	k101_767743	4599		Unclassified	32	15.0341				Effluent	State A	Week 2
BIN0004	4762767	1	k101_767743	4599		Unclassified	32	1.87926				Effluent	State A	Week 2
BIN0000	15737678	2	k101_774629	15849			No Cluster Assigned	0.330063				Effluent	State A	Week 2
BIN0012	2501637	1	k101_778019	1557		d__Bacteria;p__Cyanobacteria;c__Vampirovibrionia;o__Obscuribacterales;f__Obscuribacteraceae;g__Obscuribacter;s__Obscuribacter	No Cluster Assigned	10.5681			F_traH;F_traF	Effluent	State A	Week 2
BIN0043	466043	1	k101_769378	1430		d__Bacteria;p__Proteobacteria;c__Gammaproteobacteria;o__Competibacterales;f__Competibacteraceae;g__RXIX01;s__	No Cluster Assigned	61.7657			T_virB5	Effluent	State A	Week 2
BIN0000	15737678	4	k101_769531	4296			47	2.43537				Effluent	State A	Week 2
BIN0001	9061211	1	k101_769531	4296		Unclassified	47	1.05745				Effluent	State A	Week 2
BIN0022	631118	7	k101_769531	4296		d__Bacteria;p__Acidobacteriota;c__Holophagae;o__Holophagales;f__Holophagaceae;g__Geothrix;s__	47	106.275				Effluent	State A	Week 2
BIN0000	15737678	6	k101_769531	4296			47	3.65305				Effluent	State A	Week 2
BIN0036	483821	1	k101_889650	7800		Unclassified	5	10.9076	MPF_G	mate-pair-formation	G_tfc22;G_tfc23;G_tfc24;virb4;G_tfc15;G_tfc14	Effluent	State A	Week 2
BIN0036	483821	1	k101_889650	7800		Unclassified	5	10.9076	MPF_T	mate-pair-formation	G_tfc22;G_tfc23;G_tfc24;virb4;G_tfc15;G_tfc14	Effluent	State A	Week 2
BIN0036	483821	1	k101_889650	7800		Unclassified	5	10.9076	MPF_G	mate-pair-formation	G_tfc22;G_tfc23;G_tfc24;virb4;G_tfc15;G_tfc14	Effluent	State A	Week 2
BIN0018	876094	2	k101_876433	3720		d__Bacteria;p__Gemmatimonadota;c__Gemmatimonadetes;o__Gemmatimonadales;f__Gemmatimonadaceae;g__SCN-70-22;s__	No Cluster Assigned	25.2607				Effluent	State A	Week 2
BIN0000	15737678	6	k101_811036	6241			27	2.51458				Effluent	State A	Week 2
BIN0000	15737678	6	k101_835197	6019			27	2.60733				Effluent	State A	Week 2
BIN0004	4762767	1	k101_869787	2747		Unclassified	No Cluster Assigned	3.14623				Effluent	State A	Week 2
BIN0000	15737678	1	k101_770774	2808			17	0.931475			MOBH	Effluent	State A	Week 2
BIN0000	15737678	1	k101_770774	2808			17	0.931475			MOBH	Effluent	State A	Week 2
BIN0000	15737678	1	k101_770774	2808			17	0.931475			MOBH	Effluent	State A	Week 2
BIN0000	15737678	27	k101_770774	2808			17	25.1498			MOBH	Effluent	State A	Week 2
BIN0014	9717762	1	k101_770774	2808		d__Bacteria;p__Bacteroidota;c__Bacteroidia;o__AKYH767-A;f__OLB10;g__OLB10;s__OLB10	17	1.5085			MOBH	Effluent	State A	Week 2
BIN0000	15737678	1	k101_770774	2808			17	0.931475			MOBH	Effluent	State A	Week 2
BIN0000	15737678	8	k101_770774	2808			17	7.4518			MOBH	Effluent	State A	Week 2
BIN0005	6067229	1	k101_816490	4248		d__Bacteria;p__Myxococcota;c__Polyangia;o__Palsa-1104;f__JAEUJZ01;g__JAGNNG01;s__	53	1.59711				Effluent	State A	Week 2
BIN0000	15737678	1	k101_840337	8240			No Cluster Assigned	0.317425				Effluent	State A	Week 2
BIN0000	15737678	1	k101_893762	9338			40	0.280101				Effluent	State A	Week 2
BIN0000	15737678	1	k101_771709	2498			No Cluster Assigned	1.04707			F_traU;F_trbC	Effluent	State A	Week 2
BIN0000	15737678	1	k101_771709	2498			No Cluster Assigned	1.04707			F_traU;F_trbC	Effluent	State A	Week 2
BIN0000	15737678	1	k101_794044	4234			No Cluster Assigned	0.617757				Effluent	State A	Week 2
BIN0005	6067229	1	k101_864262	5976		d__Bacteria;p__Myxococcota;c__Polyangia;o__Palsa-1104;f__JAEUJZ01;g__JAGNNG01;s__	No Cluster Assigned	1.13529				Effluent	State A	Week 2
BIN0000	15737678	1	k101_816821	8912			No Cluster Assigned	0.29349				Effluent	State A	Week 2
BIN0001	9061211	1	k101_772609	14169		Unclassified	9	0.320615				Effluent	State A	Week 2
BIN0000	15737678	1	k101_772609	14169			9	0.184599				Effluent	State A	Week 2
BIN0001	9061211	1	k101_772609	14169		Unclassified	9	0.320615				Effluent	State A	Week 2
BIN0001	9061211	1	k101_772609	14169		Unclassified	9	0.320615				Effluent	State A	Week 2
BIN0005	6067229	1	k101_772609	14169		d__Bacteria;p__Myxococcota;c__Polyangia;o__Palsa-1104;f__JAEUJZ01;g__JAGNNG01;s__	9	0.478828				Effluent	State A	Week 2
BIN0001	9061211	1	k101_772609	14169		Unclassified	9	0.320615				Effluent	State A	Week 2
BIN0001	9061211	1	k101_772609	14169		Unclassified	9	0.320615				Effluent	State A	Week 2
BIN0001	9061211	1	k101_772609	14169		Unclassified	9	0.320615				Effluent	State A	Week 2
BIN0001	9061211	1	k101_772609	14169		Unclassified	9	0.320615				Effluent	State A	Week 2
BIN0001	9061211	1	k101_772609	14169		Unclassified	9	0.320615				Effluent	State A	Week 2
BIN0002	6437698	1	k101_772609	14169		d__Bacteria;p__Myxococcota;c__Polyangia;o__Polyangiales;f__Ga0077539;g__;s__	9	0.451273				Effluent	State A	Week 2
BIN0000	15737678	11	k101_772609	14169			9	2.03059				Effluent	State A	Week 2
BIN0000	15737678	1	k101_772609	14169			9	0.184599				Effluent	State A	Week 2
BIN0001	9061211	1	k101_772609	14169		Unclassified	9	0.320615				Effluent	State A	Week 2
BIN0001	9061211	1	k101_772609	14169		Unclassified	9	0.320615				Effluent	State A	Week 2
BIN0000	15737678	16	k101_772609	14169			9	2.95358				Effluent	State A	Week 2
BIN0016	935836	1	k101_772609	14169		d__Bacteria;p__Bacteroidota;c__Bacteroidia;o__Chitinophagales;f__Chitinophagaceae;g__Ferruginibacter;s__Ferruginibacter	9	3.10435				Effluent	State A	Week 2
BIN0014	9717762	1	k101_772609	14169		d__Bacteria;p__Bacteroidota;c__Bacteroidia;o__AKYH767-A;f__OLB10;g__OLB10;s__OLB10	9	0.298954				Effluent	State A	Week 2
BIN0014	9717762	1	k101_772609	14169		d__Bacteria;p__Bacteroidota;c__Bacteroidia;o__AKYH767-A;f__OLB10;g__OLB10;s__OLB10	9	0.298954				Effluent	State A	Week 2
BIN0001	9061211	1	k101_772609	14169		Unclassified	9	0.320615				Effluent	State A	Week 2
BIN0000	15737678	1	k101_772609	14169			9	0.184599				Effluent	State A	Week 2
BIN0001	9061211	1	k101_772609	14169		Unclassified	9	0.320615				Effluent	State A	Week 2
BIN0001	9061211	1	k101_772609	14169		Unclassified	9	0.320615				Effluent	State A	Week 2
BIN0002	6437698	1	k101_772609	14169		d__Bacteria;p__Myxococcota;c__Polyangia;o__Polyangiales;f__Ga0077539;g__;s__	9	0.451273				Effluent	State A	Week 2
BIN0001	9061211	10	k101_772609	14169		Unclassified	9	3.20615				Effluent	State A	Week 2
BIN0069	103415	1	k101_772609	14169		Unclassified	9	28.0922				Effluent	State A	Week 2
BIN0014	9717762	1	k101_772609	14169		d__Bacteria;p__Bacteroidota;c__Bacteroidia;o__AKYH767-A;f__OLB10;g__OLB10;s__OLB10	9	0.298954				Effluent	State A	Week 2
BIN0000	15737678	1	k101_772609	14169			9	0.184599				Effluent	State A	Week 2
BIN0000	15737678	1	k101_772609	14169			9	0.184599				Effluent	State A	Week 2
BIN0014	9717762	1	k101_772609	14169		d__Bacteria;p__Bacteroidota;c__Bacteroidia;o__AKYH767-A;f__OLB10;g__OLB10;s__OLB10	9	0.298954				Effluent	State A	Week 2
BIN0000	15737678	1	k101_772609	14169			9	0.184599				Effluent	State A	Week 2
BIN0001	9061211	1	k101_772609	14169		Unclassified	9	0.320615				Effluent	State A	Week 2
BIN0001	9061211	37	k101_772609	14169		Unclassified	9	11.8628				Effluent	State A	Week 2
BIN0026	680319	1	k101_772609	14169		d__Bacteria;p__Proteobacteria;c__Gammaproteobacteria;o__Burkholderiales;f__Thiobacillaceae;g__;s__	9	4.27029				Effluent	State A	Week 2
BIN0001	9061211	1	k101_772609	14169		Unclassified	9	0.320615				Effluent	State A	Week 2
BIN0000	15737678	1	k101_772609	14169			9	0.184599				Effluent	State A	Week 2
BIN0000	15737678	25	k101_772609	14169			9	4.61497				Effluent	State A	Week 2
BIN0001	9061211	1	k101_772609	14169		Unclassified	9	0.320615				Effluent	State A	Week 2
BIN0001	9061211	1	k101_772609	14169		Unclassified	9	0.320615				Effluent	State A	Week 2
BIN0001	9061211	1	k101_772609	14169		Unclassified	9	0.320615				Effluent	State A	Week 2
BIN0000	15737678	6	k101_772609	14169			9	1.10759				Effluent	State A	Week 2
BIN0023	888875	3	k101_908224	4111		d__Bacteria;p__Bacteroidota;c__Bacteroidia;o__Chitinophagales;f__Chitinophagaceae;g__Ferruginibacter;s__	No Cluster Assigned	33.7942				Effluent	State A	Week 2
BIN0005	6067229	6	k101_864262	5976		d__Bacteria;p__Myxococcota;c__Polyangia;o__Palsa-1104;f__JAEUJZ01;g__JAGNNG01;s__	No Cluster Assigned	6.81176				Effluent	State A	Week 2
BIN0046	454459	1	k101_912550	1021		d__Bacteria;p__Proteobacteria;c__Gammaproteobacteria;o__Competibacterales;f__Competibacteraceae;g__RXIX01;s__RXIX01	No Cluster Assigned	88.7133				Effluent	State A	Week 2
BIN0001	9061211	1	k101_892628	2575		Unclassified	No Cluster Assigned	1.76419				Effluent	State A	Week 2
BIN0001	9061211	1	k101_813063	3083		Unclassified	No Cluster Assigned	1.4735				Effluent	State A	Week 2
BIN0005	6067229	1	k101_816490	4248		d__Bacteria;p__Myxococcota;c__Polyangia;o__Palsa-1104;f__JAEUJZ01;g__JAGNNG01;s__	53	1.59711				Effluent	State A	Week 2
BIN0005	6067229	2	k101_864262	5976		d__Bacteria;p__Myxococcota;c__Polyangia;o__Palsa-1104;f__JAEUJZ01;g__JAGNNG01;s__	No Cluster Assigned	2.27059				Effluent	State A	Week 2
BIN0000	15737678	3	k101_773408	1194			6	6.57182	MPF_T	mate-pair-formation	T_virB8	Effluent	State A	Week 2
BIN0024	420769	1	k101_773408	1194		d__Bacteria;p__Bacteroidota;c__Bacteroidia;o__AKYH767-A;f__2013-40CM-41-45;g__CAINVI01;s__	6	81.9334	MPF_T	mate-pair-formation	T_virB8	Effluent	State A	Week 2
BIN0009	2319185	1	k101_889650	7800		d__Bacteria;p__Proteobacteria;c__Gammaproteobacteria;o__Competibacterales;f__Competibacteraceae;g__RXIW01;s__RXIW01	5	2.27551	MPF_G	mate-pair-formation	G_tfc22;G_tfc23;G_tfc24;virb4;G_tfc15;G_tfc14	Effluent	State A	Week 2
BIN0009	2319185	1	k101_889650	7800		d__Bacteria;p__Proteobacteria;c__Gammaproteobacteria;o__Competibacterales;f__Competibacteraceae;g__RXIW01;s__RXIW01	5	2.27551	MPF_T	mate-pair-formation	G_tfc22;G_tfc23;G_tfc24;virb4;G_tfc15;G_tfc14	Effluent	State A	Week 2
BIN0009	2319185	1	k101_889650	7800		d__Bacteria;p__Proteobacteria;c__Gammaproteobacteria;o__Competibacterales;f__Competibacteraceae;g__RXIW01;s__RXIW01	5	2.27551	MPF_G	mate-pair-formation	G_tfc22;G_tfc23;G_tfc24;virb4;G_tfc15;G_tfc14	Effluent	State A	Week 2
BIN0014	9717762	1	k101_811542	3038		d__Bacteria;p__Bacteroidota;c__Bacteroidia;o__AKYH767-A;f__OLB10;g__OLB10;s__OLB10	No Cluster Assigned	1.3943				Effluent	State A	Week 2
BIN0014	9717762	1	k101_840669	3886		d__Bacteria;p__Bacteroidota;c__Bacteroidia;o__AKYH767-A;f__OLB10;g__OLB10;s__OLB10	13	1.09003				Effluent	State A	Week 2
BIN0014	9717762	1	k101_864043	3056		d__Bacteria;p__Bacteroidota;c__Bacteroidia;o__AKYH767-A;f__OLB10;g__OLB10;s__OLB10	No Cluster Assigned	1.38608				Effluent	State A	Week 2
BIN0005	6067229	1	k101_864262	5976		d__Bacteria;p__Myxococcota;c__Polyangia;o__Palsa-1104;f__JAEUJZ01;g__JAGNNG01;s__	No Cluster Assigned	1.13529				Effluent	State A	Week 2
BIN0000	15737678	1	k101_889650	7800			5	0.335331	MPF_G	mate-pair-formation	G_tfc22;G_tfc23;G_tfc24;virb4;G_tfc15;G_tfc14	Effluent	State A	Week 2
BIN0000	15737678	1	k101_889650	7800			5	0.335331	MPF_T	mate-pair-formation	G_tfc22;G_tfc23;G_tfc24;virb4;G_tfc15;G_tfc14	Effluent	State A	Week 2
BIN0000	15737678	1	k101_889650	7800			5	0.335331	MPF_G	mate-pair-formation	G_tfc22;G_tfc23;G_tfc24;virb4;G_tfc15;G_tfc14	Effluent	State A	Week 2
BIN0000	15737678	1	k101_774385	3634			57	0.719753				Effluent	State A	Week 2
BIN0000	15737678	1	k101_774385	3634			57	0.719753				Effluent	State A	Week 2
BIN0000	15737678	1	k101_774385	3634			57	0.719753				Effluent	State A	Week 2
BIN0000	15737678	2	k101_774385	3634			57	1.43951				Effluent	State A	Week 2
BIN0000	15737678	2	k101_774385	3634			57	1.43951				Effluent	State A	Week 2
BIN0000	15737678	1	k101_774385	3634			57	0.719753				Effluent	State A	Week 2
BIN0000	15737678	1	k101_774385	3634			57	0.719753				Effluent	State A	Week 2
BIN0014	9717762	1	k101_896819	2550	lnu(H)	d__Bacteria;p__Bacteroidota;c__Bacteroidia;o__AKYH767-A;f__OLB10;g__OLB10;s__OLB10	No Cluster Assigned	1.66113				Effluent	State A	Week 2
BIN0000	15737678	1	k101_774629	15849			No Cluster Assigned	0.165031				Effluent	State A	Week 2
BIN0011	2333080	1	k101_774629	15849		d__Bacteria;p__Proteobacteria;c__Gammaproteobacteria;o__Steroidobacterales;f__Steroidobacteraceae;g__RPQJ01;s__	No Cluster Assigned	1.11321				Effluent	State A	Week 2
BIN0000	15737678	1	k101_774629	15849			No Cluster Assigned	0.165031				Effluent	State A	Week 2
BIN0032	1309349	1	k101_774629	15849		d__Bacteria;p__Proteobacteria;c__Gammaproteobacteria;o__Pseudomonadales;f__UBA5862;g__;s__	No Cluster Assigned	1.98359				Effluent	State A	Week 2
BIN0000	15737678	10	k101_774629	15849			No Cluster Assigned	1.65031				Effluent	State A	Week 2
BIN0001	9061211	21	k101_774629	15849		Unclassified	No Cluster Assigned	6.01922				Effluent	State A	Week 2
BIN0010	1037749	1	k101_774629	15849		d__Bacteria;p__Acidobacteriota;c__Acidobacteriae;o__Bryobacterales;f__Bryobacteraceae;g__TMP-7;s__TMP-7	No Cluster Assigned	2.50274				Effluent	State A	Week 2
BIN0044	361739	1	k101_774629	15849		Unclassified	No Cluster Assigned	7.17979				Effluent	State A	Week 2
BIN0006	3375687	1	k101_774629	15849		d__Bacteria;p__Myxococcota;c__Myxococcia;o__Myxococcales;f__Anaeromyxobacteraceae;g__JADKCZ01;s__	No Cluster Assigned	0.769387				Effluent	State A	Week 2
BIN0000	15737678	1	k101_774629	15849			No Cluster Assigned	0.165031				Effluent	State A	Week 2
BIN0001	9061211	5	k101_774629	15849		Unclassified	No Cluster Assigned	1.43315				Effluent	State A	Week 2
BIN0000	15737678	1	k101_774629	15849			No Cluster Assigned	0.165031				Effluent	State A	Week 2
BIN0001	9061211	1	k101_774629	15849		Unclassified	No Cluster Assigned	0.28663				Effluent	State A	Week 2
BIN0000	15737678	1	k101_774629	15849			No Cluster Assigned	0.165031				Effluent	State A	Week 2
BIN0000	15737678	1	k101_774629	15849			No Cluster Assigned	0.165031				Effluent	State A	Week 2
BIN0000	15737678	1	k101_774629	15849			No Cluster Assigned	0.165031				Effluent	State A	Week 2
BIN0005	6067229	3	k101_864262	5976		d__Bacteria;p__Myxococcota;c__Polyangia;o__Palsa-1104;f__JAEUJZ01;g__JAGNNG01;s__	No Cluster Assigned	3.40588				Effluent	State A	Week 2
BIN0005	6067229	1	k101_893762	9338		d__Bacteria;p__Myxococcota;c__Polyangia;o__Palsa-1104;f__JAEUJZ01;g__JAGNNG01;s__	40	0.726549				Effluent	State A	Week 2
BIN0005	6067229	1	k101_912797	3229		d__Bacteria;p__Myxococcota;c__Polyangia;o__Palsa-1104;f__JAEUJZ01;g__JAGNNG01;s__	No Cluster Assigned	2.10112				Effluent	State A	Week 2
BIN0000	15737678	2	k101_774660	3313			No Cluster Assigned	1.57898				Effluent	State A	Week 2
BIN0000	15737678	4	k101_774660	3313			No Cluster Assigned	3.15796				Effluent	State A	Week 2
BIN0014	9717762	1	k101_774660	3313		d__Bacteria;p__Bacteroidota;c__Bacteroidia;o__AKYH767-A;f__OLB10;g__OLB10;s__OLB10	No Cluster Assigned	1.27856				Effluent	State A	Week 2
BIN0028	753175	1	k101_774660	3313		d__Bacteria;p__Bacteroidota;c__Bacteroidia;o__Chitinophagales;f__LD1;g__Bog-950;s__	No Cluster Assigned	16.4965				Effluent	State A	Week 2
BIN0016	935836	1	k101_914399	9108		d__Bacteria;p__Bacteroidota;c__Bacteroidia;o__Chitinophagales;f__Chitinophagaceae;g__Ferruginibacter;s__Ferruginibacter	No Cluster Assigned	4.82932				Effluent	State A	Week 2
BIN0004	4762767	1	k101_821451	2828		Unclassified	No Cluster Assigned	3.05612				Effluent	State A	Week 2
BIN0003	6898713	1	k101_889650	7800		d__Bacteria;p__Proteobacteria;c__Gammaproteobacteria;o__Burkholderiales;f__Rhodocyclaceae;g__Zoogloea;s__Zoogloea	5	0.764974	MPF_G	mate-pair-formation	G_tfc22;G_tfc23;G_tfc24;virb4;G_tfc15;G_tfc14	Effluent	State A	Week 2
BIN0003	6898713	1	k101_889650	7800		d__Bacteria;p__Proteobacteria;c__Gammaproteobacteria;o__Burkholderiales;f__Rhodocyclaceae;g__Zoogloea;s__Zoogloea	5	0.764974	MPF_T	mate-pair-formation	G_tfc22;G_tfc23;G_tfc24;virb4;G_tfc15;G_tfc14	Effluent	State A	Week 2
BIN0003	6898713	1	k101_889650	7800		d__Bacteria;p__Proteobacteria;c__Gammaproteobacteria;o__Burkholderiales;f__Rhodocyclaceae;g__Zoogloea;s__Zoogloea	5	0.764974	MPF_G	mate-pair-formation	G_tfc22;G_tfc23;G_tfc24;virb4;G_tfc15;G_tfc14	Effluent	State A	Week 2
BIN0024	420769	12	k101_774888	7622		d__Bacteria;p__Bacteroidota;c__Bacteroidia;o__AKYH767-A;f__2013-40CM-41-45;g__CAINVI01;s__	No Cluster Assigned	154.02				Effluent	State A	Week 2
BIN0006	3375687	1	k101_774888	7622		d__Bacteria;p__Myxococcota;c__Myxococcia;o__Myxococcales;f__Anaeromyxobacteraceae;g__JADKCZ01;s__	No Cluster Assigned	1.59985				Effluent	State A	Week 2
BIN0065	132805	1	k101_774888	7622		Unclassified	No Cluster Assigned	40.6655				Effluent	State A	Week 2
BIN0005	6067229	1	k101_774888	7622		d__Bacteria;p__Myxococcota;c__Polyangia;o__Palsa-1104;f__JAEUJZ01;g__JAGNNG01;s__	No Cluster Assigned	0.890123				Effluent	State A	Week 2
BIN0005	6067229	1	k101_774888	7622		d__Bacteria;p__Myxococcota;c__Polyangia;o__Palsa-1104;f__JAEUJZ01;g__JAGNNG01;s__	No Cluster Assigned	0.890123				Effluent	State A	Week 2
BIN0005	6067229	1	k101_893762	9338		d__Bacteria;p__Myxococcota;c__Polyangia;o__Palsa-1104;f__JAEUJZ01;g__JAGNNG01;s__	40	0.726549				Effluent	State A	Week 2
BIN0026	680319	1	k101_800267	2745		d__Bacteria;p__Proteobacteria;c__Gammaproteobacteria;o__Burkholderiales;f__Thiobacillaceae;g__;s__	No Cluster Assigned	22.0422				Effluent	State A	Week 2
BIN0000	15737678	1	k101_904743	1562			No Cluster Assigned	1.67451			F_traG	Effluent	State A	Week 2
BIN0010	1037749	1	k101_792222	3871		d__Bacteria;p__Acidobacteriota;c__Acidobacteriae;o__Bryobacterales;f__Bryobacteraceae;g__TMP-7;s__TMP-7	32	10.2469				Effluent	State A	Week 2
BIN0003	6898713	1	k101_893762	9338		d__Bacteria;p__Proteobacteria;c__Gammaproteobacteria;o__Burkholderiales;f__Rhodocyclaceae;g__Zoogloea;s__Zoogloea	40	0.63898				Effluent	State A	Week 2
BIN0001	9061211	1	k101_796939	1792		Unclassified	12	2.53504			virb4;F_traV	Effluent	State A	Week 2
BIN0000	15737678	1	k101_775775	1126			29	2.3229			G_tfc7;t4cp1	Effluent	State A	Week 2
BIN0016	935836	1	k101_775775	1126		d__Bacteria;p__Bacteroidota;c__Bacteroidia;o__Chitinophagales;f__Chitinophagaceae;g__Ferruginibacter;s__Ferruginibacter	29	39.0635			G_tfc7;t4cp1	Effluent	State A	Week 2
BIN0004	4762767	1	k101_775775	1126		Unclassified	29	7.67558			G_tfc7;t4cp1	Effluent	State A	Week 2
BIN0000	15737678	1	k101_775775	1126			29	2.3229			G_tfc7;t4cp1	Effluent	State A	Week 2
BIN0014	9717762	1	k101_775775	1126		d__Bacteria;p__Bacteroidota;c__Bacteroidia;o__AKYH767-A;f__OLB10;g__OLB10;s__OLB10	29	3.76188			G_tfc7;t4cp1	Effluent	State A	Week 2
BIN0011	2333080	1	k101_775775	1126		d__Bacteria;p__Proteobacteria;c__Gammaproteobacteria;o__Steroidobacterales;f__Steroidobacteraceae;g__RPQJ01;s__	29	15.669			G_tfc7;t4cp1	Effluent	State A	Week 2
BIN0014	9717762	1	k101_775775	1126		d__Bacteria;p__Bacteroidota;c__Bacteroidia;o__AKYH767-A;f__OLB10;g__OLB10;s__OLB10	29	3.76188			G_tfc7;t4cp1	Effluent	State A	Week 2
BIN0000	15737678	1	k101_775775	1126			29	2.3229			G_tfc7;t4cp1	Effluent	State A	Week 2
BIN0000	15737678	1	k101_778650	2631			No Cluster Assigned	0.99414				Effluent	State A	Week 2
BIN0000	15737678	1	k101_889650	7800			5	0.335331	MPF_G	mate-pair-formation	G_tfc22;G_tfc23;G_tfc24;virb4;G_tfc15;G_tfc14	Effluent	State A	Week 2
BIN0000	15737678	1	k101_889650	7800			5	0.335331	MPF_T	mate-pair-formation	G_tfc22;G_tfc23;G_tfc24;virb4;G_tfc15;G_tfc14	Effluent	State A	Week 2
BIN0000	15737678	1	k101_889650	7800			5	0.335331	MPF_G	mate-pair-formation	G_tfc22;G_tfc23;G_tfc24;virb4;G_tfc15;G_tfc14	Effluent	State A	Week 2
BIN0011	2333080	1	k101_860266	4304		d__Bacteria;p__Proteobacteria;c__Gammaproteobacteria;o__Steroidobacterales;f__Steroidobacteraceae;g__RPQJ01;s__	No Cluster Assigned	4.09928				Effluent	State A	Week 2
BIN0004	4762767	1	k101_808703	2629		Unclassified	26	3.28745			F_traW;F_traU	Effluent	State A	Week 2
BIN0000	15737678	1	k101_801527	4997			No Cluster Assigned	0.523431				Effluent	State A	Week 2
BIN0006	3375687	1	k101_848539	4782		d__Bacteria;p__Myxococcota;c__Myxococcia;o__Myxococcales;f__Anaeromyxobacteraceae;g__JADKCZ01;s__	No Cluster Assigned	2.54998				Effluent	State A	Week 2
BIN0000	15737678	1	k101_776948	1357			No Cluster Assigned	1.92747			F_traL	Effluent	State A	Week 2
BIN0004	4762767	3	k101_776948	1357		Unclassified	No Cluster Assigned	19.1069			F_traL	Effluent	State A	Week 2
BIN0023	888875	1	k101_896819	2550	lnu(H)	d__Bacteria;p__Bacteroidota;c__Bacteroidia;o__Chitinophagales;f__Chitinophagaceae;g__Ferruginibacter;s__	No Cluster Assigned	18.1605				Effluent	State A	Week 2
BIN0005	6067229	1	k101_855492	2995		d__Bacteria;p__Myxococcota;c__Polyangia;o__Palsa-1104;f__JAEUJZ01;g__JAGNNG01;s__	No Cluster Assigned	2.26528				Effluent	State A	Week 2
BIN0001	9061211	1	k101_804255	6949		Unclassified	No Cluster Assigned	0.653733				Effluent	State A	Week 2
BIN0000	15737678	1	k101_811036	6241			27	0.419097				Effluent	State A	Week 2
BIN0000	15737678	1	k101_859803	3606			No Cluster Assigned	0.725342				Effluent	State A	Week 2
BIN0006	3375687	1	k101_777467	5488		d__Bacteria;p__Myxococcota;c__Myxococcia;o__Myxococcales;f__Anaeromyxobacteraceae;g__JADKCZ01;s__	No Cluster Assigned	2.22194				Effluent	State A	Week 2
BIN0002	6437698	1	k101_777668	3982		d__Bacteria;p__Myxococcota;c__Polyangia;o__Polyangiales;f__Ga0077539;g__;s__	No Cluster Assigned	1.60575				Effluent	State A	Week 2
BIN0003	6898713	12	k101_777668	3982		d__Bacteria;p__Proteobacteria;c__Gammaproteobacteria;o__Burkholderiales;f__Rhodocyclaceae;g__Zoogloea;s__Zoogloea	No Cluster Assigned	17.9813				Effluent	State A	Week 2
BIN0003	6898713	3	k101_777668	3982		d__Bacteria;p__Proteobacteria;c__Gammaproteobacteria;o__Burkholderiales;f__Rhodocyclaceae;g__Zoogloea;s__Zoogloea	No Cluster Assigned	4.49532				Effluent	State A	Week 2
BIN0000	15737678	9	k101_777668	3982			No Cluster Assigned	5.91166				Effluent	State A	Week 2
BIN0000	15737678	3	k101_777668	3982			No Cluster Assigned	1.97055				Effluent	State A	Week 2
BIN0000	15737678	1	k101_777668	3982			No Cluster Assigned	0.656852				Effluent	State A	Week 2
BIN0014	9717762	1	k101_777668	3982		d__Bacteria;p__Bacteroidota;c__Bacteroidia;o__AKYH767-A;f__OLB10;g__OLB10;s__OLB10	No Cluster Assigned	1.06376				Effluent	State A	Week 2
BIN0000	15737678	1	k101_777668	3982			No Cluster Assigned	0.656852				Effluent	State A	Week 2
BIN0025	1426212	1	k101_777668	3982		d__Bacteria;p__Proteobacteria;c__Gammaproteobacteria;o__Burkholderiales;f__Rhodocyclaceae;g__JAEUNX01;s__JAEUNX01	No Cluster Assigned	7.24809				Effluent	State A	Week 2
BIN0032	1309349	2	k101_777668	3982		d__Bacteria;p__Proteobacteria;c__Gammaproteobacteria;o__Pseudomonadales;f__UBA5862;g__;s__	No Cluster Assigned	15.79				Effluent	State A	Week 2
BIN0023	888875	1	k101_777668	3982		d__Bacteria;p__Bacteroidota;c__Bacteroidia;o__Chitinophagales;f__Chitinophagaceae;g__Ferruginibacter;s__	No Cluster Assigned	11.6297				Effluent	State A	Week 2
BIN0003	6898713	1	k101_777668	3982		d__Bacteria;p__Proteobacteria;c__Gammaproteobacteria;o__Burkholderiales;f__Rhodocyclaceae;g__Zoogloea;s__Zoogloea	No Cluster Assigned	1.49844				Effluent	State A	Week 2
BIN0000	15737678	1	k101_777668	3982			No Cluster Assigned	0.656852				Effluent	State A	Week 2
BIN0006	3375687	1	k101_777668	3982		d__Bacteria;p__Myxococcota;c__Myxococcia;o__Myxococcales;f__Anaeromyxobacteraceae;g__JADKCZ01;s__	No Cluster Assigned	3.06229				Effluent	State A	Week 2
BIN0003	6898713	1	k101_777668	3982		d__Bacteria;p__Proteobacteria;c__Gammaproteobacteria;o__Burkholderiales;f__Rhodocyclaceae;g__Zoogloea;s__Zoogloea	No Cluster Assigned	1.49844				Effluent	State A	Week 2
BIN0043	466043	1	k101_777668	3982		d__Bacteria;p__Proteobacteria;c__Gammaproteobacteria;o__Competibacterales;f__Competibacteraceae;g__RXIX01;s__	No Cluster Assigned	22.181				Effluent	State A	Week 2
BIN0000	15737678	1	k101_876433	3720			No Cluster Assigned	0.703114				Effluent	State A	Week 2
BIN0000	15737678	1	k101_778019	1557			No Cluster Assigned	1.67989			F_traH;F_traF	Effluent	State A	Week 2
BIN0011	2333080	1	k101_778019	1557		d__Bacteria;p__Proteobacteria;c__Gammaproteobacteria;o__Steroidobacterales;f__Steroidobacteraceae;g__RPQJ01;s__	No Cluster Assigned	11.3316			F_traH;F_traF	Effluent	State A	Week 2
BIN0000	15737678	1	k101_778032	1238			No Cluster Assigned	2.11275				Effluent	State A	Week 2
BIN0035	1584235	10	k101_778032	1238		d__Bacteria;p__Bacteroidota;c__Bacteroidia;o__Chitinophagales;f__Chitinophagaceae;g__Niabella;s__	No Cluster Assigned	209.879				Effluent	State A	Week 2
BIN0005	6067229	1	k101_893762	9338		d__Bacteria;p__Myxococcota;c__Polyangia;o__Palsa-1104;f__JAEUJZ01;g__JAGNNG01;s__	40	0.726549				Effluent	State A	Week 2
BIN0012	2501637	1	k101_822835	6253		d__Bacteria;p__Cyanobacteria;c__Vampirovibrionia;o__Obscuribacterales;f__Obscuribacteraceae;g__Obscuribacter;s__Obscuribacter	No Cluster Assigned	2.63146				Effluent	State A	Week 2
BIN0001	9061211	1	k101_805553	3971		Unclassified	No Cluster Assigned	1.14399				Effluent	State A	Week 2
BIN0000	15737678	1	k101_858482	4610			No Cluster Assigned	0.567372				Effluent	State A	Week 2
BIN0005	6067229	1	k101_893762	9338		d__Bacteria;p__Myxococcota;c__Polyangia;o__Palsa-1104;f__JAEUJZ01;g__JAGNNG01;s__	40	0.726549				Effluent	State A	Week 2
BIN0003	6898713	1	k101_778650	2631		d__Bacteria;p__Proteobacteria;c__Gammaproteobacteria;o__Burkholderiales;f__Rhodocyclaceae;g__Zoogloea;s__Zoogloea	No Cluster Assigned	2.26788				Effluent	State A	Week 2
BIN0000	15737678	6	k101_778650	2631			No Cluster Assigned	5.96484				Effluent	State A	Week 2
BIN0019	1209488	1	k101_778650	2631		d__Bacteria;p__Bacteroidota;c__Bacteroidia;o__Chitinophagales;f__Chitinophagaceae;g__JJ008;s__	No Cluster Assigned	12.9356				Effluent	State A	Week 2
BIN0000	15737678	1	k101_778650	2631			No Cluster Assigned	0.99414				Effluent	State A	Week 2
BIN0000	15737678	1	k101_778650	2631			No Cluster Assigned	0.99414				Effluent	State A	Week 2
BIN0000	15737678	5	k101_778650	2631			No Cluster Assigned	4.9707				Effluent	State A	Week 2
BIN0027	497209	1	k101_778650	2631		d__Bacteria;p__Bacteroidota;c__Bacteroidia;o__Chitinophagales;f__JADIYW01;g__JADJSS01;s__	No Cluster Assigned	31.4666				Effluent	State A	Week 2
BIN0011	2333080	1	k101_778650	2631		d__Bacteria;p__Proteobacteria;c__Gammaproteobacteria;o__Steroidobacterales;f__Steroidobacteraceae;g__RPQJ01;s__	No Cluster Assigned	6.70592				Effluent	State A	Week 2
BIN0001	9061211	1	k101_778650	2631		Unclassified	No Cluster Assigned	1.72664				Effluent	State A	Week 2
BIN0003	6898713	2	k101_778650	2631		d__Bacteria;p__Proteobacteria;c__Gammaproteobacteria;o__Burkholderiales;f__Rhodocyclaceae;g__Zoogloea;s__Zoogloea	No Cluster Assigned	4.53576				Effluent	State A	Week 2
BIN0014	9717762	1	k101_778650	2631		d__Bacteria;p__Bacteroidota;c__Bacteroidia;o__AKYH767-A;f__OLB10;g__OLB10;s__OLB10	No Cluster Assigned	1.60999				Effluent	State A	Week 2
BIN0000	15737678	1	k101_778650	2631			No Cluster Assigned	0.99414				Effluent	State A	Week 2
BIN0000	15737678	12	k101_778650	2631			No Cluster Assigned	11.9297				Effluent	State A	Week 2
BIN0000	15737678	1	k101_778650	2631			No Cluster Assigned	0.99414				Effluent	State A	Week 2
BIN0043	466043	1	k101_778650	2631		d__Bacteria;p__Proteobacteria;c__Gammaproteobacteria;o__Competibacterales;f__Competibacteraceae;g__RXIX01;s__	No Cluster Assigned	33.5708				Effluent	State A	Week 2
BIN0000	15737678	1	k101_778650	2631			No Cluster Assigned	0.99414				Effluent	State A	Week 2
BIN0000	15737678	1	k101_778650	2631			No Cluster Assigned	0.99414				Effluent	State A	Week 2
BIN0003	6898713	2	k101_778650	2631		d__Bacteria;p__Proteobacteria;c__Gammaproteobacteria;o__Burkholderiales;f__Rhodocyclaceae;g__Zoogloea;s__Zoogloea	No Cluster Assigned	4.53576				Effluent	State A	Week 2
BIN0032	1309349	2	k101_807920	3140		d__Bacteria;p__Proteobacteria;c__Gammaproteobacteria;o__Pseudomonadales;f__UBA5862;g__;s__	No Cluster Assigned	20.0241				Effluent	State A	Week 2
BIN0005	6067229	1	k101_811036	6241		d__Bacteria;p__Myxococcota;c__Polyangia;o__Palsa-1104;f__JAEUJZ01;g__JAGNNG01;s__	27	1.08709				Effluent	State A	Week 2
BIN0005	6067229	2	k101_864262	5976		d__Bacteria;p__Myxococcota;c__Polyangia;o__Palsa-1104;f__JAEUJZ01;g__JAGNNG01;s__	No Cluster Assigned	2.27059				Effluent	State A	Week 2
BIN0052	201105	21	k101_785000	1626		Unclassified	8	2643.53			G_tfc3;T_virB1;G_tfc5	Effluent	State A	Week 2
BIN0001	9061211	1	k101_816821	8912		Unclassified	No Cluster Assigned	0.509739				Effluent	State A	Week 2
BIN0001	9061211	1	k101_860266	4304		Unclassified	No Cluster Assigned	1.05548				Effluent	State A	Week 2
BIN0000	15737678	1	k101_870050	3836			No Cluster Assigned	0.681852				Effluent	State A	Week 2
BIN0003	6898713	1	k101_796939	1792		d__Bacteria;p__Proteobacteria;c__Gammaproteobacteria;o__Burkholderiales;f__Rhodocyclaceae;g__Zoogloea;s__Zoogloea	12	3.32968			virb4;F_traV	Effluent	State A	Week 2
BIN0004	4762767	4	k101_779836	1086		Unclassified	No Cluster Assigned	31.8332			virb4	Effluent	State A	Week 2
BIN0000	15737678	1	k101_846172	4652			No Cluster Assigned	0.562249				Effluent	State A	Week 2
BIN0000	15737678	1	k101_889650	7800			5	0.335331	MPF_G	mate-pair-formation	G_tfc22;G_tfc23;G_tfc24;virb4;G_tfc15;G_tfc14	Effluent	State A	Week 2
BIN0000	15737678	1	k101_889650	7800			5	0.335331	MPF_T	mate-pair-formation	G_tfc22;G_tfc23;G_tfc24;virb4;G_tfc15;G_tfc14	Effluent	State A	Week 2
BIN0000	15737678	1	k101_889650	7800			5	0.335331	MPF_G	mate-pair-formation	G_tfc22;G_tfc23;G_tfc24;virb4;G_tfc15;G_tfc14	Effluent	State A	Week 2
BIN0000	15737678	1	k101_900983	4950			No Cluster Assigned	0.528401				Effluent	State A	Week 2
BIN0000	15737678	1	k101_889650	7800			5	0.335331	MPF_G	mate-pair-formation	G_tfc22;G_tfc23;G_tfc24;virb4;G_tfc15;G_tfc14	Effluent	State A	Week 2
BIN0000	15737678	1	k101_889650	7800			5	0.335331	MPF_T	mate-pair-formation	G_tfc22;G_tfc23;G_tfc24;virb4;G_tfc15;G_tfc14	Effluent	State A	Week 2
BIN0000	15737678	1	k101_889650	7800			5	0.335331	MPF_G	mate-pair-formation	G_tfc22;G_tfc23;G_tfc24;virb4;G_tfc15;G_tfc14	Effluent	State A	Week 2
BIN0000	15737678	1	k101_868995	1837			4	1.42383			virb4;T_virB5	Effluent	State A	Week 2
BIN0000	15737678	1	k101_801527	4997			No Cluster Assigned	0.523431				Effluent	State A	Week 2
BIN0000	15737678	1	k101_840337	8240			No Cluster Assigned	0.317425				Effluent	State A	Week 2
BIN0000	15737678	2	k101_801527	4997			No Cluster Assigned	1.04686				Effluent	State A	Week 2
BIN0001	9061211	1	k101_835280	2540		Unclassified	12	1.7885			F_traW	Effluent	State A	Week 2
BIN0001	9061211	1	k101_813283	4763		Unclassified	No Cluster Assigned	0.953767				Effluent	State A	Week 2
BIN0000	15737678	1	k101_859248	3495			13	0.748378				Effluent	State A	Week 2
BIN0000	15737678	1	k101_840669	3886			13	0.673078				Effluent	State A	Week 2
BIN0000	15737678	1	k101_840337	8240			No Cluster Assigned	0.317425				Effluent	State A	Week 2
BIN0029	1802834	1	k101_888681	3438		d__Bacteria;p__Bacteroidota;c__Bacteroidia;o__Chitinophagales;f__Saprospiraceae;g__OLB8;s__	No Cluster Assigned	6.64121				Effluent	State A	Week 2
BIN0000	15737678	1	k101_782673	3086			No Cluster Assigned	0.847564				Effluent	State A	Week 2
BIN0018	876094	1	k101_782673	3086		d__Bacteria;p__Gemmatimonadota;c__Gemmatimonadetes;o__Gemmatimonadales;f__Gemmatimonadaceae;g__SCN-70-22;s__	No Cluster Assigned	15.2252				Effluent	State A	Week 2
BIN0000	15737678	3	k101_782673	3086			No Cluster Assigned	2.54269				Effluent	State A	Week 2
BIN0001	9061211	1	k101_782673	3086		Unclassified	No Cluster Assigned	1.47206				Effluent	State A	Week 2
BIN0000	15737678	1	k101_859803	3606			No Cluster Assigned	0.725342				Effluent	State A	Week 2
BIN0014	9717762	1	k101_782872	3798		d__Bacteria;p__Bacteroidota;c__Bacteroidia;o__AKYH767-A;f__OLB10;g__OLB10;s__OLB10	No Cluster Assigned	1.11529				Effluent	State A	Week 2
BIN0003	6898713	8	k101_902166	2565		d__Bacteria;p__Proteobacteria;c__Gammaproteobacteria;o__Burkholderiales;f__Rhodocyclaceae;g__Zoogloea;s__Zoogloea	No Cluster Assigned	18.6099				Effluent	State A	Week 2
BIN0000	15737678	1	k101_897758	1656			6	1.57946			T_virB9;T_virB10	Effluent	State A	Week 2
BIN0053	133180	1	k101_799754	6048		Unclassified	No Cluster Assigned	51.1044			F_traN	Effluent	State A	Week 2
BIN0004	4762767	1	k101_867009	5264		Unclassified	No Cluster Assigned	1.64185				Effluent	State A	Week 2
BIN0011	2333080	1	k101_792222	3871		d__Bacteria;p__Proteobacteria;c__Gammaproteobacteria;o__Steroidobacterales;f__Steroidobacteraceae;g__RPQJ01;s__	32	4.55781				Effluent	State A	Week 2
BIN0005	6067229	1	k101_864262	5976		d__Bacteria;p__Myxococcota;c__Polyangia;o__Palsa-1104;f__JAEUJZ01;g__JAGNNG01;s__	No Cluster Assigned	1.13529				Effluent	State A	Week 2
BIN0000	15737678	1	k101_785000	1626			8	1.6086			G_tfc3;T_virB1;G_tfc5	Effluent	State A	Week 2
BIN0007	1429100	1	k101_785000	1626		d__Bacteria;p__Nitrospirota;c__Nitrospiria;o__Nitrospirales;f__Nitrospiraceae;g__Nitrospira_A;s__Nitrospira_A	8	17.7144			G_tfc3;T_virB1;G_tfc5	Effluent	State A	Week 2
BIN0000	15737678	1	k101_785000	1626			8	1.6086			G_tfc3;T_virB1;G_tfc5	Effluent	State A	Week 2
BIN0001	9061211	1	k101_785000	1626		Unclassified	8	2.79385			G_tfc3;T_virB1;G_tfc5	Effluent	State A	Week 2
BIN0014	9717762	1	k101_785000	1626		d__Bacteria;p__Bacteroidota;c__Bacteroidia;o__AKYH767-A;f__OLB10;g__OLB10;s__OLB10	8	2.60509			G_tfc3;T_virB1;G_tfc5	Effluent	State A	Week 2
BIN0043	466043	1	k101_785000	1626		d__Bacteria;p__Proteobacteria;c__Gammaproteobacteria;o__Competibacterales;f__Competibacteraceae;g__RXIX01;s__	8	54.3204			G_tfc3;T_virB1;G_tfc5	Effluent	State A	Week 2
BIN0000	15737678	1	k101_859248	3495			13	0.748378				Effluent	State A	Week 2
BIN0000	15737678	1	k101_801527	4997			No Cluster Assigned	0.523431				Effluent	State A	Week 2
BIN0029	1802834	22	k101_888681	3438		d__Bacteria;p__Bacteroidota;c__Bacteroidia;o__Chitinophagales;f__Saprospiraceae;g__OLB8;s__	No Cluster Assigned	146.107				Effluent	State A	Week 2
BIN0005	6067229	1	k101_893762	9338		d__Bacteria;p__Myxococcota;c__Polyangia;o__Palsa-1104;f__JAEUJZ01;g__JAGNNG01;s__	40	0.726549				Effluent	State A	Week 2
BIN0000	15737678	1	k101_842522	4155			13	0.629502				Effluent	State A	Week 2
BIN0000	15737678	1	k101_805553	3971			No Cluster Assigned	0.658671				Effluent	State A	Week 2
BIN0000	15737678	1	k101_889650	7800			5	0.335331	MPF_G	mate-pair-formation	G_tfc22;G_tfc23;G_tfc24;virb4;G_tfc15;G_tfc14	Effluent	State A	Week 2
BIN0000	15737678	1	k101_889650	7800			5	0.335331	MPF_T	mate-pair-formation	G_tfc22;G_tfc23;G_tfc24;virb4;G_tfc15;G_tfc14	Effluent	State A	Week 2
BIN0000	15737678	1	k101_889650	7800			5	0.335331	MPF_G	mate-pair-formation	G_tfc22;G_tfc23;G_tfc24;virb4;G_tfc15;G_tfc14	Effluent	State A	Week 2
BIN0005	6067229	1	k101_893762	9338		d__Bacteria;p__Myxococcota;c__Polyangia;o__Palsa-1104;f__JAEUJZ01;g__JAGNNG01;s__	40	0.726549				Effluent	State A	Week 2
BIN0001	9061211	3	k101_908224	4111		Unclassified	No Cluster Assigned	3.3151				Effluent	State A	Week 2
BIN0000	15737678	1	k101_868484	5732			No Cluster Assigned	0.456312				Effluent	State A	Week 2
BIN0000	15737678	2	k101_868484	5732			No Cluster Assigned	0.912625				Effluent	State A	Week 2
BIN0005	6067229	1	k101_864262	5976		d__Bacteria;p__Myxococcota;c__Polyangia;o__Palsa-1104;f__JAEUJZ01;g__JAGNNG01;s__	No Cluster Assigned	1.13529				Effluent	State A	Week 2
BIN0000	15737678	1	k101_900983	4950			No Cluster Assigned	0.528401				Effluent	State A	Week 2
BIN0005	6067229	1	k101_893762	9338		d__Bacteria;p__Myxococcota;c__Polyangia;o__Palsa-1104;f__JAEUJZ01;g__JAGNNG01;s__	40	0.726549				Effluent	State A	Week 2
BIN0004	4762767	1	k101_793025	2674		Unclassified	No Cluster Assigned	3.23213	MPF_F	mate-pair-formation	F_traH	Effluent	State A	Week 2
BIN0004	4762767	4	k101_789281	2546		Unclassified	No Cluster Assigned	13.5785				Effluent	State A	Week 2
BIN0025	1426212	1	k101_908224	4111		d__Bacteria;p__Proteobacteria;c__Gammaproteobacteria;o__Burkholderiales;f__Rhodocyclaceae;g__JAEUNX01;s__JAEUNX01	No Cluster Assigned	7.02065				Effluent	State A	Week 2
BIN0000	15737678	1	k101_840337	8240			No Cluster Assigned	0.317425				Effluent	State A	Week 2
BIN0031	362329	3	k101_876433	3720		d__Bacteria;p__Nitrospirota;c__Nitrospiria;o__Nitrospirales;f__Nitrospiraceae;g__Nitrospira_F;s__	No Cluster Assigned	91.6187				Effluent	State A	Week 2
BIN0004	4762767	1	k101_881357	3096		Unclassified	No Cluster Assigned	2.79157			T_virB10;T_virB5	Effluent	State A	Week 2
BIN0004	4762767	1	k101_837089	2116		Unclassified	No Cluster Assigned	4.08446				Effluent	State A	Week 2
BIN0000	15737678	1	k101_791302	1102			18	2.37349				Effluent	State A	Week 2
BIN0014	9717762	1	k101_791302	1102		d__Bacteria;p__Bacteroidota;c__Bacteroidia;o__AKYH767-A;f__OLB10;g__OLB10;s__OLB10	18	3.8438				Effluent	State A	Week 2
BIN0014	9717762	2	k101_791302	1102		d__Bacteria;p__Bacteroidota;c__Bacteroidia;o__AKYH767-A;f__OLB10;g__OLB10;s__OLB10	18	7.68761				Effluent	State A	Week 2
BIN0026	680319	1	k101_791302	1102		d__Bacteria;p__Proteobacteria;c__Gammaproteobacteria;o__Burkholderiales;f__Thiobacillaceae;g__;s__	18	54.9054				Effluent	State A	Week 2
BIN0003	6898713	1	k101_858446	2583		d__Bacteria;p__Proteobacteria;c__Gammaproteobacteria;o__Burkholderiales;f__Rhodocyclaceae;g__Zoogloea;s__Zoogloea	No Cluster Assigned	2.31002				Effluent	State A	Week 2
BIN0004	4762767	1	k101_816561	3985		Unclassified	No Cluster Assigned	2.16881				Effluent	State A	Week 2
BIN0011	2333080	1	k101_792153	1386		d__Bacteria;p__Proteobacteria;c__Gammaproteobacteria;o__Steroidobacterales;f__Steroidobacteraceae;g__RPQJ01;s__	26	12.7296			F_traU;F_traW	Effluent	State A	Week 2
BIN0000	15737678	8	k101_792153	1386			26	15.0972			F_traU;F_traW	Effluent	State A	Week 2
BIN0000	15737678	1	k101_792222	3871			32	0.675687				Effluent	State A	Week 2
BIN0004	4762767	9	k101_792222	3871		Unclassified	32	20.0941				Effluent	State A	Week 2
BIN0000	15737678	1	k101_805963	3433			No Cluster Assigned	0.761894				Effluent	State A	Week 2
BIN0004	4762767	1	k101_904695	6122		Unclassified	No Cluster Assigned	1.41175				Effluent	State A	Week 2
BIN0011	2333080	1	k101_889650	7800		d__Bacteria;p__Proteobacteria;c__Gammaproteobacteria;o__Steroidobacterales;f__Steroidobacteraceae;g__RPQJ01;s__	5	2.26196	MPF_G	mate-pair-formation	G_tfc22;G_tfc23;G_tfc24;virb4;G_tfc15;G_tfc14	Effluent	State A	Week 2
BIN0011	2333080	1	k101_889650	7800		d__Bacteria;p__Proteobacteria;c__Gammaproteobacteria;o__Steroidobacterales;f__Steroidobacteraceae;g__RPQJ01;s__	5	2.26196	MPF_T	mate-pair-formation	G_tfc22;G_tfc23;G_tfc24;virb4;G_tfc15;G_tfc14	Effluent	State A	Week 2
BIN0011	2333080	1	k101_889650	7800		d__Bacteria;p__Proteobacteria;c__Gammaproteobacteria;o__Steroidobacterales;f__Steroidobacteraceae;g__RPQJ01;s__	5	2.26196	MPF_G	mate-pair-formation	G_tfc22;G_tfc23;G_tfc24;virb4;G_tfc15;G_tfc14	Effluent	State A	Week 2
BIN0000	15737678	4	k101_793025	2674			No Cluster Assigned	3.91261	MPF_F	mate-pair-formation	F_traH	Effluent	State A	Week 2
BIN0013	1817703	1	k101_793025	2674		d__Bacteria;p__Bacteroidota;c__Bacteroidia;o__Chitinophagales;f__Chitinophagaceae;g__JJ008;s__	No Cluster Assigned	8.46886	MPF_F	mate-pair-formation	F_traH	Effluent	State A	Week 2
BIN0000	15737678	1	k101_840337	8240			No Cluster Assigned	0.317425				Effluent	State A	Week 2
BIN0000	15737678	1	k101_868484	5732			No Cluster Assigned	0.456312				Effluent	State A	Week 2
BIN0005	6067229	2	k101_893762	9338		d__Bacteria;p__Myxococcota;c__Polyangia;o__Palsa-1104;f__JAEUJZ01;g__JAGNNG01;s__	40	1.4531				Effluent	State A	Week 2
BIN0000	15737678	1	k101_794044	4234			No Cluster Assigned	0.617757				Effluent	State A	Week 2
BIN0000	15737678	2	k101_794044	4234			No Cluster Assigned	1.23551				Effluent	State A	Week 2
BIN0016	935836	1	k101_794044	4234		d__Bacteria;p__Bacteroidota;c__Bacteroidia;o__Chitinophagales;f__Chitinophagaceae;g__Ferruginibacter;s__Ferruginibacter	No Cluster Assigned	10.3886				Effluent	State A	Week 2
BIN0058	185151	3	k101_794044	4234		d__Bacteria;p__Patescibacteria;c__Paceibacteria;o__UBA9983_A;f__UBA9973;g__;s__	No Cluster Assigned	157.526				Effluent	State A	Week 2
BIN0000	15737678	2	k101_794044	4234			No Cluster Assigned	1.23551				Effluent	State A	Week 2
BIN0014	9717762	1	k101_794044	4234		d__Bacteria;p__Bacteroidota;c__Bacteroidia;o__AKYH767-A;f__OLB10;g__OLB10;s__OLB10	No Cluster Assigned	1.00044				Effluent	State A	Week 2
BIN0001	9061211	6	k101_908224	4111		Unclassified	No Cluster Assigned	6.6302				Effluent	State A	Week 2
BIN0065	132805	1	k101_893762	9338		Unclassified	40	33.1926				Effluent	State A	Week 2
BIN0000	15737678	2	k101_838769	1365			55	3.83236				Effluent	State A	Week 2
BIN0000	15737678	1	k101_859803	3606			No Cluster Assigned	0.725342				Effluent	State A	Week 2
BIN0000	15737678	1	k101_900983	4950			No Cluster Assigned	0.528401				Effluent	State A	Week 2
BIN0005	6067229	1	k101_893762	9338		d__Bacteria;p__Myxococcota;c__Polyangia;o__Palsa-1104;f__JAEUJZ01;g__JAGNNG01;s__	40	0.726549				Effluent	State A	Week 2
BIN0000	15737678	1	k101_900983	4950			No Cluster Assigned	0.528401				Effluent	State A	Week 2
BIN0000	15737678	1	k101_799754	6048			No Cluster Assigned	0.432471			F_traN	Effluent	State A	Week 2
BIN0000	15737678	1	k101_840669	3886			13	0.673078				Effluent	State A	Week 2
BIN0000	15737678	1	k101_889650	7800			5	0.335331	MPF_G	mate-pair-formation	G_tfc22;G_tfc23;G_tfc24;virb4;G_tfc15;G_tfc14	Effluent	State A	Week 2
BIN0000	15737678	1	k101_889650	7800			5	0.335331	MPF_T	mate-pair-formation	G_tfc22;G_tfc23;G_tfc24;virb4;G_tfc15;G_tfc14	Effluent	State A	Week 2
BIN0000	15737678	1	k101_889650	7800			5	0.335331	MPF_G	mate-pair-formation	G_tfc22;G_tfc23;G_tfc24;virb4;G_tfc15;G_tfc14	Effluent	State A	Week 2
BIN0000	15737678	1	k101_900983	4950			No Cluster Assigned	0.528401				Effluent	State A	Week 2
BIN0000	15737678	7	k101_796939	1792			12	10.2171			virb4;F_traV	Effluent	State A	Week 2
BIN0000	15737678	1	k101_896296	1983			No Cluster Assigned	1.319				Effluent	State A	Week 2
BIN0014	9717762	1	k101_797181	5121		d__Bacteria;p__Bacteroidota;c__Bacteroidia;o__AKYH767-A;f__OLB10;g__OLB10;s__OLB10	No Cluster Assigned	0.827157				Effluent	State A	Week 2
BIN0004	4762767	1	k101_899802	2999		Unclassified	No Cluster Assigned	2.88186				Effluent	State A	Week 2
BIN0000	15737678	1	k101_846172	4652			No Cluster Assigned	0.562249				Effluent	State A	Week 2
BIN0001	9061211	1	k101_799208	2090		Unclassified	11	2.17358			F_traK;F_traB	Effluent	State A	Week 2
BIN0000	15737678	1	k101_799208	2090			11	1.25148			F_traK;F_traB	Effluent	State A	Week 2
BIN0000	15737678	1	k101_799208	2090			11	1.25148			F_traK;F_traB	Effluent	State A	Week 2
BIN0023	888875	1	k101_799208	2090		d__Bacteria;p__Bacteroidota;c__Bacteroidia;o__Chitinophagales;f__Chitinophagaceae;g__Ferruginibacter;s__	11	22.1576			F_traK;F_traB	Effluent	State A	Week 2
BIN0014	9717762	1	k101_799208	2090		d__Bacteria;p__Bacteroidota;c__Bacteroidia;o__AKYH767-A;f__OLB10;g__OLB10;s__OLB10	11	2.02673			F_traK;F_traB	Effluent	State A	Week 2
BIN0025	1426212	1	k101_799208	2090		d__Bacteria;p__Proteobacteria;c__Gammaproteobacteria;o__Burkholderiales;f__Rhodocyclaceae;g__JAEUNX01;s__JAEUNX01	11	13.8095			F_traK;F_traB	Effluent	State A	Week 2
BIN0005	6067229	1	k101_799208	2090		d__Bacteria;p__Myxococcota;c__Polyangia;o__Palsa-1104;f__JAEUJZ01;g__JAGNNG01;s__	11	3.24618			F_traK;F_traB	Effluent	State A	Week 2
BIN0043	466043	2	k101_862096	2987		d__Bacteria;p__Proteobacteria;c__Gammaproteobacteria;o__Competibacterales;f__Competibacteraceae;g__RXIX01;s__	No Cluster Assigned	59.1395				Effluent	State A	Week 2
BIN0016	935836	1	k101_799754	6048		d__Bacteria;p__Bacteroidota;c__Bacteroidia;o__Chitinophagales;f__Chitinophagaceae;g__Ferruginibacter;s__Ferruginibacter	No Cluster Assigned	7.27273			F_traN	Effluent	State A	Week 2
BIN0000	15737678	1	k101_799754	6048			No Cluster Assigned	0.432471			F_traN	Effluent	State A	Week 2
BIN0000	15737678	1	k101_799754	6048			No Cluster Assigned	0.432471			F_traN	Effluent	State A	Week 2
BIN0000	15737678	1	k101_799754	6048			No Cluster Assigned	0.432471			F_traN	Effluent	State A	Week 2
BIN0000	15737678	1	k101_799754	6048			No Cluster Assigned	0.432471			F_traN	Effluent	State A	Week 2
BIN0014	9717762	1	k101_799754	6048		d__Bacteria;p__Bacteroidota;c__Bacteroidia;o__AKYH767-A;f__OLB10;g__OLB10;s__OLB10	No Cluster Assigned	0.700376			F_traN	Effluent	State A	Week 2
BIN0008	3041131	1	k101_799754	6048		d__Bacteria;p__Proteobacteria;c__Gammaproteobacteria;o__Xanthomonadales;f__Rhodanobacteraceae;g__Tahibacter;s__	No Cluster Assigned	2.23801			F_traN	Effluent	State A	Week 2
BIN0047	481465	1	k101_835280	2540		Unclassified	12	33.6597			F_traW	Effluent	State A	Week 2
BIN0000	15737678	2	k101_800267	2745			No Cluster Assigned	1.90571				Effluent	State A	Week 2
BIN0011	2333080	1	k101_800267	2745		d__Bacteria;p__Proteobacteria;c__Gammaproteobacteria;o__Steroidobacterales;f__Steroidobacteraceae;g__RPQJ01;s__	No Cluster Assigned	6.42743				Effluent	State A	Week 2
BIN0000	15737678	2	k101_840337	8240			No Cluster Assigned	0.63485				Effluent	State A	Week 2
BIN0000	15737678	1	k101_848539	4782			No Cluster Assigned	0.546964				Effluent	State A	Week 2
BIN0005	6067229	1	k101_864262	5976		d__Bacteria;p__Myxococcota;c__Polyangia;o__Palsa-1104;f__JAEUJZ01;g__JAGNNG01;s__	No Cluster Assigned	1.13529				Effluent	State A	Week 2
BIN0005	6067229	1	k101_801527	4997		d__Bacteria;p__Myxococcota;c__Polyangia;o__Palsa-1104;f__JAEUJZ01;g__JAGNNG01;s__	No Cluster Assigned	1.35772				Effluent	State A	Week 2
BIN0005	6067229	1	k101_801527	4997		d__Bacteria;p__Myxococcota;c__Polyangia;o__Palsa-1104;f__JAEUJZ01;g__JAGNNG01;s__	No Cluster Assigned	1.35772				Effluent	State A	Week 2
BIN0000	15737678	1	k101_801527	4997			No Cluster Assigned	0.523431				Effluent	State A	Week 2
BIN0000	15737678	1	k101_801527	4997			No Cluster Assigned	0.523431				Effluent	State A	Week 2
BIN0000	15737678	1	k101_801527	4997			No Cluster Assigned	0.523431				Effluent	State A	Week 2
BIN0000	15737678	1	k101_801527	4997			No Cluster Assigned	0.523431				Effluent	State A	Week 2
BIN0000	15737678	1	k101_801527	4997			No Cluster Assigned	0.523431				Effluent	State A	Week 2
BIN0000	15737678	1	k101_801527	4997			No Cluster Assigned	0.523431				Effluent	State A	Week 2
BIN0000	15737678	7	k101_801527	4997			No Cluster Assigned	3.66401				Effluent	State A	Week 2
BIN0000	15737678	1	k101_801527	4997			No Cluster Assigned	0.523431				Effluent	State A	Week 2
BIN0000	15737678	1	k101_801527	4997			No Cluster Assigned	0.523431				Effluent	State A	Week 2
BIN0000	15737678	13	k101_801527	4997			No Cluster Assigned	6.8046				Effluent	State A	Week 2
BIN0000	15737678	1	k101_801527	4997			No Cluster Assigned	0.523431				Effluent	State A	Week 2
BIN0000	15737678	1	k101_801527	4997			No Cluster Assigned	0.523431				Effluent	State A	Week 2
BIN0000	15737678	1	k101_801527	4997			No Cluster Assigned	0.523431				Effluent	State A	Week 2
BIN0000	15737678	1	k101_801527	4997			No Cluster Assigned	0.523431				Effluent	State A	Week 2
BIN0000	15737678	1	k101_801527	4997			No Cluster Assigned	0.523431				Effluent	State A	Week 2
BIN0030	357803	1	k101_801527	4997		d__Bacteria;p__Proteobacteria;c__Gammaproteobacteria;o__Burkholderiales;f__Nitrosomonadaceae;g__Nitrosomonas;s__Nitrosomonas	No Cluster Assigned	23.0227				Effluent	State A	Week 2
BIN0000	15737678	1	k101_801527	4997			No Cluster Assigned	0.523431				Effluent	State A	Week 2
BIN0000	15737678	1	k101_801527	4997			No Cluster Assigned	0.523431				Effluent	State A	Week 2
BIN0000	15737678	1	k101_801527	4997			No Cluster Assigned	0.523431				Effluent	State A	Week 2
BIN0001	9061211	1	k101_842522	4155		Unclassified	13	1.09333				Effluent	State A	Week 2
BIN0001	9061211	1	k101_859955	8649		Unclassified	No Cluster Assigned	0.525239				Effluent	State A	Week 2
BIN0008	3041131	1	k101_819330	6858		d__Bacteria;p__Proteobacteria;c__Gammaproteobacteria;o__Xanthomonadales;f__Rhodanobacteraceae;g__Tahibacter;s__	No Cluster Assigned	1.97368				Effluent	State A	Week 2
BIN0008	3041131	1	k101_904091	1188		d__Bacteria;p__Proteobacteria;c__Gammaproteobacteria;o__Xanthomonadales;f__Rhodanobacteraceae;g__Tahibacter;s__	No Cluster Assigned	11.3935	MPF_T	mate-pair-formation	T_virB9	Effluent	State A	Week 2
BIN0000	15737678	1	k101_811036	6241			27	0.419097				Effluent	State A	Week 2
BIN0001	9061211	1	k101_864794	2624		Unclassified	37	1.73125			F_trbC	Effluent	State A	Week 2
BIN0000	15737678	1	k101_816821	8912			No Cluster Assigned	0.29349				Effluent	State A	Week 2
BIN0005	6067229	1	k101_868484	5732		d__Bacteria;p__Myxococcota;c__Polyangia;o__Palsa-1104;f__JAEUJZ01;g__JAGNNG01;s__	No Cluster Assigned	1.18362				Effluent	State A	Week 2
BIN0005	6067229	1	k101_805963	3433		d__Bacteria;p__Myxococcota;c__Polyangia;o__Palsa-1104;f__JAEUJZ01;g__JAGNNG01;s__	No Cluster Assigned	1.97626				Effluent	State A	Week 2
BIN0025	1426212	4	k101_810026	10189		d__Bacteria;p__Proteobacteria;c__Gammaproteobacteria;o__Burkholderiales;f__Rhodocyclaceae;g__JAEUNX01;s__JAEUNX01	No Cluster Assigned	11.3306				Effluent	State A	Week 2
BIN0004	4762767	3	k101_881357	3096		Unclassified	No Cluster Assigned	8.37472			T_virB10;T_virB5	Effluent	State A	Week 2
BIN0005	6067229	1	k101_816490	4248		d__Bacteria;p__Myxococcota;c__Polyangia;o__Palsa-1104;f__JAEUJZ01;g__JAGNNG01;s__	53	1.59711				Effluent	State A	Week 2
BIN0005	6067229	1	k101_889650	7800		d__Bacteria;p__Myxococcota;c__Polyangia;o__Palsa-1104;f__JAEUJZ01;g__JAGNNG01;s__	5	0.869809	MPF_G	mate-pair-formation	G_tfc22;G_tfc23;G_tfc24;virb4;G_tfc15;G_tfc14	Effluent	State A	Week 2
BIN0005	6067229	1	k101_889650	7800		d__Bacteria;p__Myxococcota;c__Polyangia;o__Palsa-1104;f__JAEUJZ01;g__JAGNNG01;s__	5	0.869809	MPF_T	mate-pair-formation	G_tfc22;G_tfc23;G_tfc24;virb4;G_tfc15;G_tfc14	Effluent	State A	Week 2
BIN0005	6067229	1	k101_889650	7800		d__Bacteria;p__Myxococcota;c__Polyangia;o__Palsa-1104;f__JAEUJZ01;g__JAGNNG01;s__	5	0.869809	MPF_G	mate-pair-formation	G_tfc22;G_tfc23;G_tfc24;virb4;G_tfc15;G_tfc14	Effluent	State A	Week 2
BIN0005	6067229	2	k101_893762	9338		d__Bacteria;p__Myxococcota;c__Polyangia;o__Palsa-1104;f__JAEUJZ01;g__JAGNNG01;s__	40	1.4531				Effluent	State A	Week 2
BIN0005	6067229	1	k101_864262	5976		d__Bacteria;p__Myxococcota;c__Polyangia;o__Palsa-1104;f__JAEUJZ01;g__JAGNNG01;s__	No Cluster Assigned	1.13529				Effluent	State A	Week 2
BIN0027	497209	1	k101_840669	3886		d__Bacteria;p__Bacteroidota;c__Bacteroidia;o__Chitinophagales;f__JADIYW01;g__JADJSS01;s__	13	21.3043				Effluent	State A	Week 2
BIN0005	6067229	1	k101_827863	2877		d__Bacteria;p__Myxococcota;c__Polyangia;o__Palsa-1104;f__JAEUJZ01;g__JAGNNG01;s__	No Cluster Assigned	2.35819				Effluent	State A	Week 2
BIN0005	6067229	1	k101_893762	9338		d__Bacteria;p__Myxococcota;c__Polyangia;o__Palsa-1104;f__JAEUJZ01;g__JAGNNG01;s__	40	0.726549				Effluent	State A	Week 2
BIN0000	15737678	1	k101_876433	3720			No Cluster Assigned	0.703114				Effluent	State A	Week 2
BIN0001	9061211	1	k101_848539	4782		Unclassified	No Cluster Assigned	0.949978				Effluent	State A	Week 2
BIN0000	15737678	1	k101_805553	3971			No Cluster Assigned	0.658671				Effluent	State A	Week 2
BIN0000	15737678	1	k101_889650	7800			5	0.335331	MPF_G	mate-pair-formation	G_tfc22;G_tfc23;G_tfc24;virb4;G_tfc15;G_tfc14	Effluent	State A	Week 2
BIN0000	15737678	1	k101_889650	7800			5	0.335331	MPF_T	mate-pair-formation	G_tfc22;G_tfc23;G_tfc24;virb4;G_tfc15;G_tfc14	Effluent	State A	Week 2
BIN0000	15737678	1	k101_889650	7800			5	0.335331	MPF_G	mate-pair-formation	G_tfc22;G_tfc23;G_tfc24;virb4;G_tfc15;G_tfc14	Effluent	State A	Week 2
BIN0000	15737678	1	k101_805963	3433			No Cluster Assigned	0.761894				Effluent	State A	Week 2
BIN0000	15737678	1	k101_811036	6241			27	0.419097				Effluent	State A	Week 2
BIN0000	15737678	1	k101_804255	6949			No Cluster Assigned	0.376397				Effluent	State A	Week 2
BIN0002	6437698	1	k101_804255	6949		d__Bacteria;p__Myxococcota;c__Polyangia;o__Polyangiales;f__Ga0077539;g__;s__	No Cluster Assigned	0.920145				Effluent	State A	Week 2
BIN0003	6898713	1	k101_804255	6949		d__Bacteria;p__Proteobacteria;c__Gammaproteobacteria;o__Burkholderiales;f__Rhodocyclaceae;g__Zoogloea;s__Zoogloea	No Cluster Assigned	0.858655				Effluent	State A	Week 2
BIN0014	9717762	1	k101_864262	5976		d__Bacteria;p__Bacteroidota;c__Bacteroidia;o__AKYH767-A;f__OLB10;g__OLB10;s__OLB10	No Cluster Assigned	0.708814				Effluent	State A	Week 2
BIN0001	9061211	1	k101_864794	2624		Unclassified	37	1.73125			F_trbC	Effluent	State A	Week 2
BIN0000	15737678	1	k101_889650	7800			5	0.335331	MPF_G	mate-pair-formation	G_tfc22;G_tfc23;G_tfc24;virb4;G_tfc15;G_tfc14	Effluent	State A	Week 2
BIN0000	15737678	1	k101_889650	7800			5	0.335331	MPF_T	mate-pair-formation	G_tfc22;G_tfc23;G_tfc24;virb4;G_tfc15;G_tfc14	Effluent	State A	Week 2
BIN0000	15737678	1	k101_889650	7800			5	0.335331	MPF_G	mate-pair-formation	G_tfc22;G_tfc23;G_tfc24;virb4;G_tfc15;G_tfc14	Effluent	State A	Week 2
BIN0000	15737678	1	k101_805553	3971			No Cluster Assigned	0.658671				Effluent	State A	Week 2
BIN0000	15737678	1	k101_805553	3971			No Cluster Assigned	0.658671				Effluent	State A	Week 2
BIN0000	15737678	1	k101_805553	3971			No Cluster Assigned	0.658671				Effluent	State A	Week 2
BIN0000	15737678	5	k101_805553	3971			No Cluster Assigned	3.29336				Effluent	State A	Week 2
BIN0000	15737678	1	k101_805553	3971			No Cluster Assigned	0.658671				Effluent	State A	Week 2
BIN0000	15737678	1	k101_805553	3971			No Cluster Assigned	0.658671				Effluent	State A	Week 2
BIN0000	15737678	1	k101_805553	3971			No Cluster Assigned	0.658671				Effluent	State A	Week 2
BIN0000	15737678	1	k101_805553	3971			No Cluster Assigned	0.658671				Effluent	State A	Week 2
BIN0000	15737678	1	k101_805553	3971			No Cluster Assigned	0.658671				Effluent	State A	Week 2
BIN0000	15737678	1	k101_805553	3971			No Cluster Assigned	0.658671				Effluent	State A	Week 2
BIN0000	15737678	1	k101_805553	3971			No Cluster Assigned	0.658671				Effluent	State A	Week 2
BIN0000	15737678	1	k101_805553	3971			No Cluster Assigned	0.658671				Effluent	State A	Week 2
BIN0000	15737678	1	k101_805553	3971			No Cluster Assigned	0.658671				Effluent	State A	Week 2
BIN0000	15737678	1	k101_805553	3971			No Cluster Assigned	0.658671				Effluent	State A	Week 2
BIN0000	15737678	1	k101_805553	3971			No Cluster Assigned	0.658671				Effluent	State A	Week 2
BIN0014	9717762	2	k101_805553	3971		d__Bacteria;p__Bacteroidota;c__Bacteroidia;o__AKYH767-A;f__OLB10;g__OLB10;s__OLB10	No Cluster Assigned	2.1334				Effluent	State A	Week 2
BIN0000	15737678	1	k101_805553	3971			No Cluster Assigned	0.658671				Effluent	State A	Week 2
BIN0014	9717762	1	k101_805553	3971		d__Bacteria;p__Bacteroidota;c__Bacteroidia;o__AKYH767-A;f__OLB10;g__OLB10;s__OLB10	No Cluster Assigned	1.0667				Effluent	State A	Week 2
BIN0000	15737678	1	k101_805553	3971			No Cluster Assigned	0.658671				Effluent	State A	Week 2
BIN0000	15737678	1	k101_900983	4950			No Cluster Assigned	0.528401				Effluent	State A	Week 2
BIN0001	9061211	1	k101_889650	7800		Unclassified	5	0.582409	MPF_G	mate-pair-formation	G_tfc22;G_tfc23;G_tfc24;virb4;G_tfc15;G_tfc14	Effluent	State A	Week 2
BIN0001	9061211	1	k101_889650	7800		Unclassified	5	0.582409	MPF_T	mate-pair-formation	G_tfc22;G_tfc23;G_tfc24;virb4;G_tfc15;G_tfc14	Effluent	State A	Week 2
BIN0001	9061211	1	k101_889650	7800		Unclassified	5	0.582409	MPF_G	mate-pair-formation	G_tfc22;G_tfc23;G_tfc24;virb4;G_tfc15;G_tfc14	Effluent	State A	Week 2
BIN0000	15737678	2	k101_805963	3433			No Cluster Assigned	1.52379				Effluent	State A	Week 2
BIN0001	9061211	20	k101_805963	3433		Unclassified	No Cluster Assigned	26.4654				Effluent	State A	Week 2
BIN0001	9061211	1	k101_805963	3433		Unclassified	No Cluster Assigned	1.32327				Effluent	State A	Week 2
BIN0005	6067229	3	k101_864262	5976		d__Bacteria;p__Myxococcota;c__Polyangia;o__Palsa-1104;f__JAEUJZ01;g__JAGNNG01;s__	No Cluster Assigned	3.40588				Effluent	State A	Week 2
BIN0029	1802834	1	k101_835280	2540		d__Bacteria;p__Bacteroidota;c__Bacteroidia;o__Chitinophagales;f__Saprospiraceae;g__OLB8;s__	12	8.98917			F_traW	Effluent	State A	Week 2
BIN0014	9717762	1	k101_840669	3886		d__Bacteria;p__Bacteroidota;c__Bacteroidia;o__AKYH767-A;f__OLB10;g__OLB10;s__OLB10	13	1.09003				Effluent	State A	Week 2
BIN0004	4762767	1	k101_893762	9338		Unclassified	40	0.925542				Effluent	State A	Week 2
BIN0000	15737678	1	k101_842522	4155			13	0.629502				Effluent	State A	Week 2
BIN0011	2333080	16	k101_908224	4111		d__Bacteria;p__Proteobacteria;c__Gammaproteobacteria;o__Steroidobacterales;f__Steroidobacteraceae;g__RPQJ01;s__	No Cluster Assigned	68.6676				Effluent	State A	Week 2
BIN0014	9717762	1	k101_827863	2877		d__Bacteria;p__Bacteroidota;c__Bacteroidia;o__AKYH767-A;f__OLB10;g__OLB10;s__OLB10	No Cluster Assigned	1.47232				Effluent	State A	Week 2
BIN0000	15737678	1	k101_889650	7800			5	0.335331	MPF_G	mate-pair-formation	G_tfc22;G_tfc23;G_tfc24;virb4;G_tfc15;G_tfc14	Effluent	State A	Week 2
BIN0000	15737678	1	k101_889650	7800			5	0.335331	MPF_T	mate-pair-formation	G_tfc22;G_tfc23;G_tfc24;virb4;G_tfc15;G_tfc14	Effluent	State A	Week 2
BIN0000	15737678	1	k101_889650	7800			5	0.335331	MPF_G	mate-pair-formation	G_tfc22;G_tfc23;G_tfc24;virb4;G_tfc15;G_tfc14	Effluent	State A	Week 2
BIN0000	15737678	1	k101_868484	5732			No Cluster Assigned	0.456312				Effluent	State A	Week 2
BIN0000	15737678	1	k101_807347	1059			No Cluster Assigned	2.46986			F_traG	Effluent	State A	Week 2
BIN0001	9061211	1	k101_857667	2005		Unclassified	29	2.26573			G_tfc7;t4cp1	Effluent	State A	Week 2
BIN0000	15737678	1	k101_894207	3229			13	0.810029				Effluent	State A	Week 2
BIN0005	6067229	1	k101_848539	4782		d__Bacteria;p__Myxococcota;c__Polyangia;o__Palsa-1104;f__JAEUJZ01;g__JAGNNG01;s__	No Cluster Assigned	1.41876				Effluent	State A	Week 2
BIN0008	3041131	1	k101_859248	3495		d__Bacteria;p__Proteobacteria;c__Gammaproteobacteria;o__Xanthomonadales;f__Rhodanobacteraceae;g__Tahibacter;s__	13	3.87282				Effluent	State A	Week 2
BIN0000	15737678	1	k101_889650	7800			5	0.335331	MPF_G	mate-pair-formation	G_tfc22;G_tfc23;G_tfc24;virb4;G_tfc15;G_tfc14	Effluent	State A	Week 2
BIN0000	15737678	1	k101_889650	7800			5	0.335331	MPF_T	mate-pair-formation	G_tfc22;G_tfc23;G_tfc24;virb4;G_tfc15;G_tfc14	Effluent	State A	Week 2
BIN0000	15737678	1	k101_889650	7800			5	0.335331	MPF_G	mate-pair-formation	G_tfc22;G_tfc23;G_tfc24;virb4;G_tfc15;G_tfc14	Effluent	State A	Week 2
BIN0008	3041131	1	k101_807920	3140		d__Bacteria;p__Proteobacteria;c__Gammaproteobacteria;o__Xanthomonadales;f__Rhodanobacteraceae;g__Tahibacter;s__	No Cluster Assigned	4.31067				Effluent	State A	Week 2
BIN0000	15737678	1	k101_807920	3140			No Cluster Assigned	0.832988				Effluent	State A	Week 2
BIN0043	466043	1	k101_807920	3140		d__Bacteria;p__Proteobacteria;c__Gammaproteobacteria;o__Competibacterales;f__Competibacteraceae;g__RXIX01;s__	No Cluster Assigned	28.1289				Effluent	State A	Week 2
BIN0004	4762767	2	k101_808073	1305		Unclassified	No Cluster Assigned	13.2455			T_virB10	Effluent	State A	Week 2
BIN0000	15737678	1	k101_808073	1305			No Cluster Assigned	2.00428			T_virB10	Effluent	State A	Week 2
BIN0021	1151817	1	k101_808073	1305		d__Bacteria;p__Proteobacteria;c__Gammaproteobacteria;o__Burkholderiales;f__Usitatibacteraceae;g__FEB-7;s__	No Cluster Assigned	27.3852			T_virB10	Effluent	State A	Week 2
BIN0033	718549	1	k101_808073	1305		d__Bacteria;p__Proteobacteria;c__Alphaproteobacteria;o__Caulobacterales;f__Caulobacteraceae;g__Phenylobacterium;s__	No Cluster Assigned	43.8977			T_virB10	Effluent	State A	Week 2
BIN0001	9061211	1	k101_889650	7800		Unclassified	5	0.582409	MPF_G	mate-pair-formation	G_tfc22;G_tfc23;G_tfc24;virb4;G_tfc15;G_tfc14	Effluent	State A	Week 2
BIN0001	9061211	1	k101_889650	7800		Unclassified	5	0.582409	MPF_T	mate-pair-formation	G_tfc22;G_tfc23;G_tfc24;virb4;G_tfc15;G_tfc14	Effluent	State A	Week 2
BIN0001	9061211	1	k101_889650	7800		Unclassified	5	0.582409	MPF_G	mate-pair-formation	G_tfc22;G_tfc23;G_tfc24;virb4;G_tfc15;G_tfc14	Effluent	State A	Week 2
BIN0000	15737678	1	k101_816821	8912			No Cluster Assigned	0.29349				Effluent	State A	Week 2
BIN0005	6067229	1	k101_864262	5976		d__Bacteria;p__Myxococcota;c__Polyangia;o__Palsa-1104;f__JAEUJZ01;g__JAGNNG01;s__	No Cluster Assigned	1.13529				Effluent	State A	Week 2
BIN0005	6067229	1	k101_893762	9338		d__Bacteria;p__Myxococcota;c__Polyangia;o__Palsa-1104;f__JAEUJZ01;g__JAGNNG01;s__	40	0.726549				Effluent	State A	Week 2
BIN0005	6067229	1	k101_816490	4248		d__Bacteria;p__Myxococcota;c__Polyangia;o__Palsa-1104;f__JAEUJZ01;g__JAGNNG01;s__	53	1.59711				Effluent	State A	Week 2
BIN0005	6067229	2	k101_893762	9338		d__Bacteria;p__Myxococcota;c__Polyangia;o__Palsa-1104;f__JAEUJZ01;g__JAGNNG01;s__	40	1.4531				Effluent	State A	Week 2
BIN0013	1817703	1	k101_876433	3720		d__Bacteria;p__Bacteroidota;c__Bacteroidia;o__Chitinophagales;f__Chitinophagaceae;g__JJ008;s__	No Cluster Assigned	6.08756				Effluent	State A	Week 2
BIN0001	9061211	2	k101_840337	8240		Unclassified	No Cluster Assigned	1.10262				Effluent	State A	Week 2
BIN0005	6067229	1	k101_816490	4248		d__Bacteria;p__Myxococcota;c__Polyangia;o__Palsa-1104;f__JAEUJZ01;g__JAGNNG01;s__	53	1.59711				Effluent	State A	Week 2
BIN0000	15737678	2	k101_808703	2629			26	1.98979			F_traW;F_traU	Effluent	State A	Week 2
BIN0000	15737678	19	k101_808703	2629			26	18.903			F_traW;F_traU	Effluent	State A	Week 2
BIN0005	6067229	2	k101_816490	4248		d__Bacteria;p__Myxococcota;c__Polyangia;o__Palsa-1104;f__JAEUJZ01;g__JAGNNG01;s__	53	3.19422				Effluent	State A	Week 2
BIN0046	454459	1	k101_914399	9108		d__Bacteria;p__Proteobacteria;c__Gammaproteobacteria;o__Competibacterales;f__Competibacteraceae;g__RXIX01;s__RXIX01	No Cluster Assigned	9.94469				Effluent	State A	Week 2
BIN0000	15737678	1	k101_868484	5732			No Cluster Assigned	0.456312				Effluent	State A	Week 2
BIN0009	2319185	4	k101_846172	4652		d__Bacteria;p__Proteobacteria;c__Gammaproteobacteria;o__Competibacterales;f__Competibacteraceae;g__RXIW01;s__RXIW01	No Cluster Assigned	15.2614				Effluent	State A	Week 2
BIN0014	9717762	1	k101_867009	5264		d__Bacteria;p__Bacteroidota;c__Bacteroidia;o__AKYH767-A;f__OLB10;g__OLB10;s__OLB10	No Cluster Assigned	0.804687				Effluent	State A	Week 2
BIN0014	9717762	1	k101_868484	5732		d__Bacteria;p__Bacteroidota;c__Bacteroidia;o__AKYH767-A;f__OLB10;g__OLB10;s__OLB10	No Cluster Assigned	0.738987				Effluent	State A	Week 2
BIN0014	9717762	1	k101_889650	7800		d__Bacteria;p__Bacteroidota;c__Bacteroidia;o__AKYH767-A;f__OLB10;g__OLB10;s__OLB10	5	0.543061	MPF_G	mate-pair-formation	G_tfc22;G_tfc23;G_tfc24;virb4;G_tfc15;G_tfc14	Effluent	State A	Week 2
BIN0014	9717762	1	k101_889650	7800		d__Bacteria;p__Bacteroidota;c__Bacteroidia;o__AKYH767-A;f__OLB10;g__OLB10;s__OLB10	5	0.543061	MPF_T	mate-pair-formation	G_tfc22;G_tfc23;G_tfc24;virb4;G_tfc15;G_tfc14	Effluent	State A	Week 2
BIN0014	9717762	1	k101_889650	7800		d__Bacteria;p__Bacteroidota;c__Bacteroidia;o__AKYH767-A;f__OLB10;g__OLB10;s__OLB10	5	0.543061	MPF_G	mate-pair-formation	G_tfc22;G_tfc23;G_tfc24;virb4;G_tfc15;G_tfc14	Effluent	State A	Week 2
BIN0014	9717762	1	k101_893762	9338		d__Bacteria;p__Bacteroidota;c__Bacteroidia;o__AKYH767-A;f__OLB10;g__OLB10;s__OLB10	40	0.453617				Effluent	State A	Week 2
BIN0005	6067229	1	k101_816490	4248		d__Bacteria;p__Myxococcota;c__Polyangia;o__Palsa-1104;f__JAEUJZ01;g__JAGNNG01;s__	53	1.59711				Effluent	State A	Week 2
BIN0005	6067229	2	k101_864262	5976		d__Bacteria;p__Myxococcota;c__Polyangia;o__Palsa-1104;f__JAEUJZ01;g__JAGNNG01;s__	No Cluster Assigned	2.27059				Effluent	State A	Week 2
BIN0014	9717762	2	k101_809346	1116		d__Bacteria;p__Bacteroidota;c__Bacteroidia;o__AKYH767-A;f__OLB10;g__OLB10;s__OLB10	No Cluster Assigned	7.59117			F_traV	Effluent	State A	Week 2
BIN0002	6437698	1	k101_809498	4203		d__Bacteria;p__Myxococcota;c__Polyangia;o__Polyangiales;f__Ga0077539;g__;s__	No Cluster Assigned	1.52131				Effluent	State A	Week 2
BIN0000	15737678	1	k101_859803	3606			No Cluster Assigned	0.725342				Effluent	State A	Week 2
BIN0000	15737678	1	k101_842522	4155			13	0.629502				Effluent	State A	Week 2
BIN0009	2319185	7	k101_809666	5794		d__Bacteria;p__Proteobacteria;c__Gammaproteobacteria;o__Competibacterales;f__Competibacteraceae;g__RXIW01;s__RXIW01	No Cluster Assigned	21.4434	MPF_F	mate-pair-formation	F_traG;F_traH;F_traF;F_trbC	Effluent	State A	Week 2
BIN0000	15737678	1	k101_809666	5794			No Cluster Assigned	0.45143	MPF_F	mate-pair-formation	F_traG;F_traH;F_traF;F_trbC	Effluent	State A	Week 2
BIN0044	361739	1	k101_809666	5794		Unclassified	No Cluster Assigned	19.6397	MPF_F	mate-pair-formation	F_traG;F_traH;F_traF;F_trbC	Effluent	State A	Week 2
BIN0000	15737678	2	k101_810009	3433			No Cluster Assigned	1.52379				Effluent	State A	Week 2
BIN0014	9717762	1	k101_810009	3433		d__Bacteria;p__Bacteroidota;c__Bacteroidia;o__AKYH767-A;f__OLB10;g__OLB10;s__OLB10	No Cluster Assigned	1.23387				Effluent	State A	Week 2
BIN0004	4762767	1	k101_810026	10189		Unclassified	No Cluster Assigned	0.848239				Effluent	State A	Week 2
BIN0000	15737678	1	k101_810026	10189			No Cluster Assigned	0.256707				Effluent	State A	Week 2
BIN0014	9717762	1	k101_848539	4782		d__Bacteria;p__Bacteroidota;c__Bacteroidia;o__AKYH767-A;f__OLB10;g__OLB10;s__OLB10	No Cluster Assigned	0.885795				Effluent	State A	Week 2
BIN0014	9717762	2	k101_888681	3438		d__Bacteria;p__Bacteroidota;c__Bacteroidia;o__AKYH767-A;f__OLB10;g__OLB10;s__OLB10	No Cluster Assigned	2.46415				Effluent	State A	Week 2
BIN0000	15737678	1	k101_811036	6241			27	0.419097				Effluent	State A	Week 2
BIN0000	15737678	6	k101_811036	6241			27	2.51458				Effluent	State A	Week 2
BIN0014	9717762	1	k101_811036	6241		d__Bacteria;p__Bacteroidota;c__Bacteroidia;o__AKYH767-A;f__OLB10;g__OLB10;s__OLB10	27	0.678717				Effluent	State A	Week 2
BIN0000	15737678	1	k101_811036	6241			27	0.419097				Effluent	State A	Week 2
BIN0000	15737678	1	k101_811036	6241			27	0.419097				Effluent	State A	Week 2
BIN0005	6067229	1	k101_811036	6241		d__Bacteria;p__Myxococcota;c__Polyangia;o__Palsa-1104;f__JAEUJZ01;g__JAGNNG01;s__	27	1.08709				Effluent	State A	Week 2
BIN0000	15737678	1	k101_811036	6241			27	0.419097				Effluent	State A	Week 2
BIN0000	15737678	1	k101_811036	6241			27	0.419097				Effluent	State A	Week 2
BIN0000	15737678	1	k101_811036	6241			27	0.419097				Effluent	State A	Week 2
BIN0000	15737678	1	k101_811036	6241			27	0.419097				Effluent	State A	Week 2
BIN0000	15737678	1	k101_811036	6241			27	0.419097				Effluent	State A	Week 2
BIN0000	15737678	1	k101_811036	6241			27	0.419097				Effluent	State A	Week 2
BIN0014	9717762	1	k101_811036	6241		d__Bacteria;p__Bacteroidota;c__Bacteroidia;o__AKYH767-A;f__OLB10;g__OLB10;s__OLB10	27	0.678717				Effluent	State A	Week 2
BIN0000	15737678	2	k101_823402	1549			No Cluster Assigned	3.37712				Effluent	State A	Week 2
BIN0000	15737678	2	k101_896296	1983			No Cluster Assigned	2.63801				Effluent	State A	Week 2
BIN0054	146585	1	k101_840669	3886		Unclassified	13	72.2631				Effluent	State A	Week 2
BIN0005	6067229	2	k101_893762	9338		d__Bacteria;p__Myxococcota;c__Polyangia;o__Palsa-1104;f__JAEUJZ01;g__JAGNNG01;s__	40	1.4531				Effluent	State A	Week 2
BIN0000	15737678	1	k101_811542	3038			No Cluster Assigned	0.860956				Effluent	State A	Week 2
BIN0034	274512	1	k101_811542	3038		d__Bacteria;p__Bacteroidota;c__Bacteroidia;o__Chitinophagales;f__Chitinophagaceae;g__Ferruginibacter;s__	No Cluster Assigned	49.3583				Effluent	State A	Week 2
BIN0047	481465	4	k101_811542	3038		Unclassified	No Cluster Assigned	112.568				Effluent	State A	Week 2
BIN0043	466043	2	k101_811542	3038		d__Bacteria;p__Proteobacteria;c__Gammaproteobacteria;o__Competibacterales;f__Competibacteraceae;g__RXIX01;s__	No Cluster Assigned	58.1467				Effluent	State A	Week 2
BIN0004	4762767	1	k101_840669	3886		Unclassified	13	2.22406				Effluent	State A	Week 2
BIN0001	9061211	1	k101_816821	8912		Unclassified	No Cluster Assigned	0.509739				Effluent	State A	Week 2
BIN0004	4762767	1	k101_876397	12382		Unclassified	No Cluster Assigned	0.698006			T_virB11;T_virB2;T_virB3;virb4;T_virB5;T_virB6;T_virB8	Effluent	State A	Week 2
BIN0000	15737678	1	k101_876397	12382			No Cluster Assigned	0.211241			T_virB11;T_virB2;T_virB3;virb4;T_virB5;T_virB6;T_virB8	Effluent	State A	Week 2
BIN0000	15737678	6	k101_897758	1656			6	9.47675			T_virB9;T_virB10	Effluent	State A	Week 2
BIN0004	4762767	3	k101_895601	3652		Unclassified	No Cluster Assigned	7.0997				Effluent	State A	Week 2
BIN0004	4762767	1	k101_813063	3083		Unclassified	No Cluster Assigned	2.80334				Effluent	State A	Week 2
BIN0000	15737678	2	k101_813063	3083			No Cluster Assigned	1.69678				Effluent	State A	Week 2
BIN0000	15737678	11	k101_813283	4763			No Cluster Assigned	6.04061				Effluent	State A	Week 2
BIN0000	15737678	2	k101_813283	4763			No Cluster Assigned	1.09829				Effluent	State A	Week 2
BIN0011	2333080	1	k101_813283	4763		d__Bacteria;p__Proteobacteria;c__Gammaproteobacteria;o__Steroidobacterales;f__Steroidobacteraceae;g__RPQJ01;s__	No Cluster Assigned	3.70424				Effluent	State A	Week 2
BIN0000	15737678	1	k101_813283	4763			No Cluster Assigned	0.549146				Effluent	State A	Week 2
BIN0000	15737678	1	k101_813283	4763			No Cluster Assigned	0.549146				Effluent	State A	Week 2
BIN0000	15737678	13	k101_813283	4763			No Cluster Assigned	7.1389				Effluent	State A	Week 2
BIN0000	15737678	1	k101_816821	8912			No Cluster Assigned	0.29349				Effluent	State A	Week 2
BIN0001	9061211	1	k101_858446	2583		Unclassified	No Cluster Assigned	1.75873				Effluent	State A	Week 2
BIN0004	4762767	1	k101_863443	5021		Unclassified	No Cluster Assigned	1.72131				Effluent	State A	Week 2
BIN0005	6067229	1	k101_816490	4248		d__Bacteria;p__Myxococcota;c__Polyangia;o__Palsa-1104;f__JAEUJZ01;g__JAGNNG01;s__	53	1.59711				Effluent	State A	Week 2
BIN0005	6067229	2	k101_864262	5976		d__Bacteria;p__Myxococcota;c__Polyangia;o__Palsa-1104;f__JAEUJZ01;g__JAGNNG01;s__	No Cluster Assigned	2.27059				Effluent	State A	Week 2
BIN0005	6067229	2	k101_893762	9338		d__Bacteria;p__Myxococcota;c__Polyangia;o__Palsa-1104;f__JAEUJZ01;g__JAGNNG01;s__	40	1.4531				Effluent	State A	Week 2
BIN0000	15737678	1	k101_835280	2540			12	1.02976			F_traW	Effluent	State A	Week 2
BIN0000	15737678	8	k101_816490	4248			53	4.92577				Effluent	State A	Week 2
BIN0005	6067229	3	k101_816490	4248		d__Bacteria;p__Myxococcota;c__Polyangia;o__Palsa-1104;f__JAEUJZ01;g__JAGNNG01;s__	53	4.79132				Effluent	State A	Week 2
BIN0005	6067229	1	k101_816490	4248		d__Bacteria;p__Myxococcota;c__Polyangia;o__Palsa-1104;f__JAEUJZ01;g__JAGNNG01;s__	53	1.59711				Effluent	State A	Week 2
BIN0005	6067229	1	k101_816490	4248		d__Bacteria;p__Myxococcota;c__Polyangia;o__Palsa-1104;f__JAEUJZ01;g__JAGNNG01;s__	53	1.59711				Effluent	State A	Week 2
BIN0005	6067229	1	k101_816490	4248		d__Bacteria;p__Myxococcota;c__Polyangia;o__Palsa-1104;f__JAEUJZ01;g__JAGNNG01;s__	53	1.59711				Effluent	State A	Week 2
BIN0005	6067229	1	k101_816490	4248		d__Bacteria;p__Myxococcota;c__Polyangia;o__Palsa-1104;f__JAEUJZ01;g__JAGNNG01;s__	53	1.59711				Effluent	State A	Week 2
BIN0005	6067229	1	k101_816490	4248		d__Bacteria;p__Myxococcota;c__Polyangia;o__Palsa-1104;f__JAEUJZ01;g__JAGNNG01;s__	53	1.59711				Effluent	State A	Week 2
BIN0005	6067229	2	k101_816490	4248		d__Bacteria;p__Myxococcota;c__Polyangia;o__Palsa-1104;f__JAEUJZ01;g__JAGNNG01;s__	53	3.19422				Effluent	State A	Week 2
BIN0005	6067229	1	k101_816490	4248		d__Bacteria;p__Myxococcota;c__Polyangia;o__Palsa-1104;f__JAEUJZ01;g__JAGNNG01;s__	53	1.59711				Effluent	State A	Week 2
BIN0005	6067229	1	k101_816490	4248		d__Bacteria;p__Myxococcota;c__Polyangia;o__Palsa-1104;f__JAEUJZ01;g__JAGNNG01;s__	53	1.59711				Effluent	State A	Week 2
BIN0005	6067229	3	k101_816490	4248		d__Bacteria;p__Myxococcota;c__Polyangia;o__Palsa-1104;f__JAEUJZ01;g__JAGNNG01;s__	53	4.79132				Effluent	State A	Week 2
BIN0005	6067229	2	k101_816490	4248		d__Bacteria;p__Myxococcota;c__Polyangia;o__Palsa-1104;f__JAEUJZ01;g__JAGNNG01;s__	53	3.19422				Effluent	State A	Week 2
BIN0003	6898713	1	k101_816490	4248		d__Bacteria;p__Proteobacteria;c__Gammaproteobacteria;o__Burkholderiales;f__Rhodocyclaceae;g__Zoogloea;s__Zoogloea	53	1.40461				Effluent	State A	Week 2
BIN0005	6067229	1	k101_816490	4248		d__Bacteria;p__Myxococcota;c__Polyangia;o__Palsa-1104;f__JAEUJZ01;g__JAGNNG01;s__	53	1.59711				Effluent	State A	Week 2
BIN0014	9717762	1	k101_816490	4248		d__Bacteria;p__Bacteroidota;c__Bacteroidia;o__AKYH767-A;f__OLB10;g__OLB10;s__OLB10	53	0.997145				Effluent	State A	Week 2
BIN0011	2333080	1	k101_816490	4248		d__Bacteria;p__Proteobacteria;c__Gammaproteobacteria;o__Steroidobacterales;f__Steroidobacteraceae;g__RPQJ01;s__	53	4.15332				Effluent	State A	Week 2
BIN0005	6067229	1	k101_816490	4248		d__Bacteria;p__Myxococcota;c__Polyangia;o__Palsa-1104;f__JAEUJZ01;g__JAGNNG01;s__	53	1.59711				Effluent	State A	Week 2
BIN0005	6067229	1	k101_816490	4248		d__Bacteria;p__Myxococcota;c__Polyangia;o__Palsa-1104;f__JAEUJZ01;g__JAGNNG01;s__	53	1.59711				Effluent	State A	Week 2
BIN0005	6067229	1	k101_816490	4248		d__Bacteria;p__Myxococcota;c__Polyangia;o__Palsa-1104;f__JAEUJZ01;g__JAGNNG01;s__	53	1.59711				Effluent	State A	Week 2
BIN0000	15737678	1	k101_816561	3985			No Cluster Assigned	0.656357				Effluent	State A	Week 2
BIN0004	4762767	1	k101_816561	3985		Unclassified	No Cluster Assigned	2.16881				Effluent	State A	Week 2
BIN0000	15737678	1	k101_816821	8912			No Cluster Assigned	0.29349				Effluent	State A	Week 2
BIN0004	4762767	1	k101_908224	4111		Unclassified	No Cluster Assigned	2.10234				Effluent	State A	Week 2
BIN0000	15737678	1	k101_816821	8912			No Cluster Assigned	0.29349				Effluent	State A	Week 2
BIN0000	15737678	8	k101_816821	8912			No Cluster Assigned	2.34792				Effluent	State A	Week 2
BIN0001	9061211	1	k101_816821	8912		Unclassified	No Cluster Assigned	0.509739				Effluent	State A	Week 2
BIN0005	6067229	1	k101_816821	8912		d__Bacteria;p__Myxococcota;c__Polyangia;o__Palsa-1104;f__JAEUJZ01;g__JAGNNG01;s__	No Cluster Assigned	0.761279				Effluent	State A	Week 2
BIN0001	9061211	1	k101_816821	8912		Unclassified	No Cluster Assigned	0.509739				Effluent	State A	Week 2
BIN0000	15737678	1	k101_816821	8912			No Cluster Assigned	0.29349				Effluent	State A	Week 2
BIN0000	15737678	2	k101_816821	8912			No Cluster Assigned	0.58698				Effluent	State A	Week 2
BIN0005	6067229	1	k101_816821	8912		d__Bacteria;p__Myxococcota;c__Polyangia;o__Palsa-1104;f__JAEUJZ01;g__JAGNNG01;s__	No Cluster Assigned	0.761279				Effluent	State A	Week 2
BIN0014	9717762	1	k101_816821	8912		d__Bacteria;p__Bacteroidota;c__Bacteroidia;o__AKYH767-A;f__OLB10;g__OLB10;s__OLB10	No Cluster Assigned	0.4753				Effluent	State A	Week 2
BIN0001	9061211	1	k101_816821	8912		Unclassified	No Cluster Assigned	0.509739				Effluent	State A	Week 2
BIN0000	15737678	1	k101_816821	8912			No Cluster Assigned	0.29349				Effluent	State A	Week 2
BIN0014	9717762	2	k101_816821	8912		d__Bacteria;p__Bacteroidota;c__Bacteroidia;o__AKYH767-A;f__OLB10;g__OLB10;s__OLB10	No Cluster Assigned	0.9506				Effluent	State A	Week 2
BIN0000	15737678	2	k101_816821	8912			No Cluster Assigned	0.58698				Effluent	State A	Week 2
BIN0000	15737678	2	k101_816821	8912			No Cluster Assigned	0.58698				Effluent	State A	Week 2
BIN0001	9061211	1	k101_816821	8912		Unclassified	No Cluster Assigned	0.509739				Effluent	State A	Week 2
BIN0000	15737678	1	k101_816821	8912			No Cluster Assigned	0.29349				Effluent	State A	Week 2
BIN0000	15737678	1	k101_816821	8912			No Cluster Assigned	0.29349				Effluent	State A	Week 2
BIN0000	15737678	8	k101_889650	7800			5	2.68265	MPF_G	mate-pair-formation	G_tfc22;G_tfc23;G_tfc24;virb4;G_tfc15;G_tfc14	Effluent	State A	Week 2
BIN0000	15737678	8	k101_889650	7800			5	2.68265	MPF_T	mate-pair-formation	G_tfc22;G_tfc23;G_tfc24;virb4;G_tfc15;G_tfc14	Effluent	State A	Week 2
BIN0000	15737678	8	k101_889650	7800			5	2.68265	MPF_G	mate-pair-formation	G_tfc22;G_tfc23;G_tfc24;virb4;G_tfc15;G_tfc14	Effluent	State A	Week 2
BIN0005	6067229	14	k101_864262	5976		d__Bacteria;p__Myxococcota;c__Polyangia;o__Palsa-1104;f__JAEUJZ01;g__JAGNNG01;s__	No Cluster Assigned	15.8941				Effluent	State A	Week 2
BIN0005	6067229	1	k101_893762	9338		d__Bacteria;p__Myxococcota;c__Polyangia;o__Palsa-1104;f__JAEUJZ01;g__JAGNNG01;s__	40	0.726549				Effluent	State A	Week 2
BIN0003	6898713	8	k101_854423	7313		d__Bacteria;p__Proteobacteria;c__Gammaproteobacteria;o__Burkholderiales;f__Rhodocyclaceae;g__Zoogloea;s__Zoogloea	No Cluster Assigned	6.52733				Effluent	State A	Week 2
BIN0000	15737678	1	k101_840337	8240			No Cluster Assigned	0.317425				Effluent	State A	Week 2
BIN0004	4762767	1	k101_867009	5264		Unclassified	No Cluster Assigned	1.64185				Effluent	State A	Week 2
BIN0000	15737678	1	k101_840337	8240			No Cluster Assigned	0.317425				Effluent	State A	Week 2
BIN0000	15737678	7	k101_819330	6858			No Cluster Assigned	2.66974				Effluent	State A	Week 2
BIN0001	9061211	1	k101_819330	6858		Unclassified	No Cluster Assigned	0.662408				Effluent	State A	Week 2
BIN0000	15737678	4	k101_819330	6858			No Cluster Assigned	1.52557				Effluent	State A	Week 2
BIN0004	4762767	1	k101_819330	6858		Unclassified	No Cluster Assigned	1.26024				Effluent	State A	Week 2
BIN0005	6067229	1	k101_819330	6858		d__Bacteria;p__Myxococcota;c__Polyangia;o__Palsa-1104;f__JAEUJZ01;g__JAGNNG01;s__	No Cluster Assigned	0.989285				Effluent	State A	Week 2
BIN0014	9717762	1	k101_819330	6858		d__Bacteria;p__Bacteroidota;c__Bacteroidia;o__AKYH767-A;f__OLB10;g__OLB10;s__OLB10	No Cluster Assigned	0.617654				Effluent	State A	Week 2
BIN0056	137062	18	k101_819330	6858		Unclassified	No Cluster Assigned	788.256				Effluent	State A	Week 2
BIN0014	9717762	2	k101_819330	6858		d__Bacteria;p__Bacteroidota;c__Bacteroidia;o__AKYH767-A;f__OLB10;g__OLB10;s__OLB10	No Cluster Assigned	1.23531				Effluent	State A	Week 2
BIN0004	4762767	18	k101_819330	6858		Unclassified	No Cluster Assigned	22.6843				Effluent	State A	Week 2
BIN0004	4762767	1	k101_819330	6858		Unclassified	No Cluster Assigned	1.26024				Effluent	State A	Week 2
BIN0056	137062	7	k101_819330	6858		Unclassified	No Cluster Assigned	306.544				Effluent	State A	Week 2
BIN0000	15737678	3	k101_819485	1024			2	7.66284			F_traN	Effluent	State A	Week 2
BIN0000	15737678	1	k101_819485	1024			2	2.55428			F_traN	Effluent	State A	Week 2
BIN0001	9061211	1	k101_819485	1024		Unclassified	2	4.43632			F_traN	Effluent	State A	Week 2
BIN0003	6898713	1	k101_819485	1024		d__Bacteria;p__Proteobacteria;c__Gammaproteobacteria;o__Burkholderiales;f__Rhodocyclaceae;g__Zoogloea;s__Zoogloea	2	5.82695			F_traN	Effluent	State A	Week 2
BIN0000	15737678	1	k101_840337	8240			No Cluster Assigned	0.317425				Effluent	State A	Week 2
BIN0000	15737678	4	k101_821451	2828			No Cluster Assigned	3.69955				Effluent	State A	Week 2
BIN0000	15737678	2	k101_823402	1549			No Cluster Assigned	3.37712				Effluent	State A	Week 2
BIN0000	15737678	2	k101_827863	2877			No Cluster Assigned	1.81827				Effluent	State A	Week 2
BIN0000	15737678	2	k101_828546	2888			45	1.81135				Effluent	State A	Week 2
BIN0000	15737678	1	k101_834593	3764			No Cluster Assigned	0.694894				Effluent	State A	Week 2
BIN0000	15737678	4	k101_835197	6019			27	1.73822				Effluent	State A	Week 2
BIN0000	15737678	6	k101_835280	2540			12	6.17854			F_traW	Effluent	State A	Week 2
BIN0000	15737678	2	k101_837089	2116			No Cluster Assigned	2.4722				Effluent	State A	Week 2
BIN0000	15737678	5	k101_840337	8240			No Cluster Assigned	1.58713				Effluent	State A	Week 2
BIN0000	15737678	13	k101_840669	3886			13	8.75002				Effluent	State A	Week 2
BIN0000	15737678	3	k101_841304	1924			6	4.07835	MPF_T	mate-pair-formation	T_virB9;T_virB8	Effluent	State A	Week 2
BIN0000	15737678	6	k101_842522	4155			13	3.77701				Effluent	State A	Week 2
BIN0000	15737678	2	k101_845768	3717			No Cluster Assigned	1.40736	MPF_F	mate-pair-formation	F_traL;F_traE	Effluent	State A	Week 2
BIN0000	15737678	2	k101_846172	4652			No Cluster Assigned	1.1245				Effluent	State A	Week 2
BIN0000	15737678	6	k101_848539	4782			No Cluster Assigned	3.28179				Effluent	State A	Week 2
BIN0000	15737678	2	k101_852263	3327			No Cluster Assigned	1.57234				Effluent	State A	Week 2
BIN0000	15737678	1	k101_854423	7313			No Cluster Assigned	0.357662				Effluent	State A	Week 2
BIN0000	15737678	2	k101_855492	2995			No Cluster Assigned	1.74663				Effluent	State A	Week 2
BIN0000	15737678	4	k101_857667	2005			29	5.21812			G_tfc7;t4cp1	Effluent	State A	Week 2
BIN0000	15737678	1	k101_857954	5955			No Cluster Assigned	0.439225				Effluent	State A	Week 2
BIN0000	15737678	1	k101_858446	2583			No Cluster Assigned	1.01261				Effluent	State A	Week 2
BIN0000	15737678	5	k101_859248	3495			13	3.74189				Effluent	State A	Week 2
BIN0000	15737678	1	k101_859803	3606			No Cluster Assigned	0.725342				Effluent	State A	Week 2
BIN0000	15737678	4	k101_859955	8649			No Cluster Assigned	1.20966				Effluent	State A	Week 2
BIN0000	15737678	8	k101_860266	4304			No Cluster Assigned	4.86168				Effluent	State A	Week 2
BIN0000	15737678	2	k101_862096	2987			No Cluster Assigned	1.75131				Effluent	State A	Week 2
BIN0000	15737678	2	k101_862420	2750			No Cluster Assigned	1.90224				Effluent	State A	Week 2
BIN0000	15737678	3	k101_862990	6932			No Cluster Assigned	1.13196				Effluent	State A	Week 2
BIN0000	15737678	3	k101_863443	5021			No Cluster Assigned	1.56279				Effluent	State A	Week 2
BIN0000	15737678	1	k101_864043	3056			No Cluster Assigned	0.855884				Effluent	State A	Week 2
BIN0000	15737678	17	k101_864262	5976			No Cluster Assigned	7.44058				Effluent	State A	Week 2
BIN0000	15737678	3	k101_865724	2789			No Cluster Assigned	2.81346				Effluent	State A	Week 2
BIN0000	15737678	1	k101_865832	1422			No Cluster Assigned	1.83937			F_traW	Effluent	State A	Week 2
BIN0000	15737678	5	k101_867009	5264			No Cluster Assigned	2.48441				Effluent	State A	Week 2
BIN0000	15737678	6	k101_868484	5732			No Cluster Assigned	2.73787				Effluent	State A	Week 2
BIN0000	15737678	2	k101_873846	1047			No Cluster Assigned	4.99634			T_virB8	Effluent	State A	Week 2
BIN0000	15737678	2	k101_876195	2331			No Cluster Assigned	2.24417				Effluent	State A	Week 2
BIN0000	15737678	3	k101_876397	12382			No Cluster Assigned	0.633722			T_virB11;T_virB2;T_virB3;virb4;T_virB5;T_virB6;T_virB8	Effluent	State A	Week 2
BIN0000	15737678	5	k101_876433	3720			No Cluster Assigned	3.51557				Effluent	State A	Week 2
BIN0000	15737678	1	k101_878356	3656			No Cluster Assigned	0.715422				Effluent	State A	Week 2
BIN0000	15737678	1	k101_878855	1245			No Cluster Assigned	2.10087				Effluent	State A	Week 2
BIN0000	15737678	2	k101_882060	8499			No Cluster Assigned	0.615504				Effluent	State A	Week 2
BIN0000	15737678	2	k101_884084	2227			No Cluster Assigned	2.34897			T_virB6;T_virB5;virb4	Effluent	State A	Week 2
BIN0000	15737678	1	k101_885946	4222			No Cluster Assigned	0.619513				Effluent	State A	Week 2
BIN0000	15737678	1	k101_886201	4634			No Cluster Assigned	0.564433				Effluent	State A	Week 2
BIN0000	15737678	2	k101_889281	1882			No Cluster Assigned	2.77958			MOBQ	Effluent	State A	Week 2
BIN0000	15737678	21	k101_889650	7800			5	7.04195	MPF_G	mate-pair-formation	G_tfc22;G_tfc23;G_tfc24;virb4;G_tfc15;G_tfc14	Effluent	State A	Week 2
BIN0000	15737678	21	k101_889650	7800			5	7.04195	MPF_T	mate-pair-formation	G_tfc22;G_tfc23;G_tfc24;virb4;G_tfc15;G_tfc14	Effluent	State A	Week 2
BIN0000	15737678	21	k101_889650	7800			5	7.04195	MPF_G	mate-pair-formation	G_tfc22;G_tfc23;G_tfc24;virb4;G_tfc15;G_tfc14	Effluent	State A	Week 2
BIN0000	15737678	1	k101_890397	2984			No Cluster Assigned	0.876536				Effluent	State A	Week 2
BIN0000	15737678	2	k101_892628	2575			No Cluster Assigned	2.03152				Effluent	State A	Week 2
BIN0000	15737678	1	k101_893467	5189			No Cluster Assigned	0.504063				Effluent	State A	Week 2
BIN0000	15737678	16	k101_893762	9338			40	4.48162				Effluent	State A	Week 2
BIN0000	15737678	1	k101_894207	3229			13	0.810029				Effluent	State A	Week 2
BIN0000	15737678	2	k101_894996	2606			No Cluster Assigned	2.00735				Effluent	State A	Week 2
BIN0000	15737678	1	k101_895601	3652			No Cluster Assigned	0.716206				Effluent	State A	Week 2
BIN0000	15737678	1	k101_896296	1983			No Cluster Assigned	1.319				Effluent	State A	Week 2
BIN0000	15737678	2	k101_896819	2550	lnu(H)		No Cluster Assigned	2.05144				Effluent	State A	Week 2
BIN0000	15737678	1	k101_897380	3278			No Cluster Assigned	0.79792				Effluent	State A	Week 2
BIN0000	15737678	1	k101_897758	1656			6	1.57946			T_virB9;T_virB10	Effluent	State A	Week 2
BIN0000	15737678	2	k101_899802	2999			No Cluster Assigned	1.7443				Effluent	State A	Week 2
BIN0000	15737678	4	k101_900983	4950			No Cluster Assigned	2.1136				Effluent	State A	Week 2
BIN0000	15737678	1	k101_904091	1188			No Cluster Assigned	2.20167	MPF_T	mate-pair-formation	T_virB9	Effluent	State A	Week 2
BIN0000	15737678	2	k101_904743	1562			No Cluster Assigned	3.34902			F_traG	Effluent	State A	Week 2
BIN0000	15737678	2	k101_908224	4111			No Cluster Assigned	1.27248				Effluent	State A	Week 2
BIN0000	15737678	1	k101_911955	1185			3	2.20724			T_virB8	Effluent	State A	Week 2
BIN0000	15737678	1	k101_914349	3722			No Cluster Assigned	0.702736				Effluent	State A	Week 2
BIN0000	15737678	7	k101_914399	9108			No Cluster Assigned	2.01022				Effluent	State A	Week 2
BIN0000	15737678	3	k101_914501	3608			No Cluster Assigned	2.17482				Effluent	State A	Week 2
BIN0001	9061211	1	k101_859955	8649		Unclassified	No Cluster Assigned	0.525239				Effluent	State A	Week 2
BIN0015	920518	1	k101_870050	3836		d__Bacteria;p__Bacteroidota;c__Bacteroidia;o__Chitinophagales;f__Saprospiraceae;g__JADKBO01;s__	No Cluster Assigned	11.6573				Effluent	State A	Week 2
BIN0004	4762767	1	k101_821451	2828		Unclassified	No Cluster Assigned	3.05612				Effluent	State A	Week 2
BIN0004	4762767	5	k101_821451	2828		Unclassified	No Cluster Assigned	15.2806				Effluent	State A	Week 2
BIN0024	420769	5	k101_821451	2828		d__Bacteria;p__Bacteroidota;c__Bacteroidia;o__AKYH767-A;f__2013-40CM-41-45;g__CAINVI01;s__	No Cluster Assigned	172.964				Effluent	State A	Week 2
BIN0009	2319185	1	k101_821451	2828		d__Bacteria;p__Proteobacteria;c__Gammaproteobacteria;o__Competibacterales;f__Competibacteraceae;g__RXIW01;s__RXIW01	No Cluster Assigned	6.27616				Effluent	State A	Week 2
BIN0005	6067229	1	k101_864262	5976		d__Bacteria;p__Myxococcota;c__Polyangia;o__Palsa-1104;f__JAEUJZ01;g__JAGNNG01;s__	No Cluster Assigned	1.13529				Effluent	State A	Week 2
BIN0001	9061211	1	k101_889650	7800		Unclassified	5	0.582409	MPF_G	mate-pair-formation	G_tfc22;G_tfc23;G_tfc24;virb4;G_tfc15;G_tfc14	Effluent	State A	Week 2
BIN0001	9061211	1	k101_889650	7800		Unclassified	5	0.582409	MPF_T	mate-pair-formation	G_tfc22;G_tfc23;G_tfc24;virb4;G_tfc15;G_tfc14	Effluent	State A	Week 2
BIN0001	9061211	1	k101_889650	7800		Unclassified	5	0.582409	MPF_G	mate-pair-formation	G_tfc22;G_tfc23;G_tfc24;virb4;G_tfc15;G_tfc14	Effluent	State A	Week 2
BIN0000	15737678	1	k101_876433	3720			No Cluster Assigned	0.703114				Effluent	State A	Week 2
BIN0005	6067229	1	k101_900983	4950		d__Bacteria;p__Myxococcota;c__Polyangia;o__Palsa-1104;f__JAEUJZ01;g__JAGNNG01;s__	No Cluster Assigned	1.37061				Effluent	State A	Week 2
BIN0039	182020	1	k101_823402	1549		d__Bacteria;p__Bacteroidota;c__Bacteroidia;o__Chitinophagales;f__Chitinophagaceae;g__Ferruginibacter;s__Ferruginibacter	No Cluster Assigned	145.995				Effluent	State A	Week 2
BIN0048	317558	1	k101_857667	2005		Unclassified	29	64.6505			G_tfc7;t4cp1	Effluent	State A	Week 2
BIN0000	15737678	1	k101_840337	8240			No Cluster Assigned	0.317425				Effluent	State A	Week 2
BIN0025	1426212	1	k101_840337	8240		d__Bacteria;p__Proteobacteria;c__Gammaproteobacteria;o__Burkholderiales;f__Rhodocyclaceae;g__JAEUNX01;s__JAEUNX01	No Cluster Assigned	3.50266				Effluent	State A	Week 2
BIN0001	9061211	1	k101_864794	2624		Unclassified	37	1.73125			F_trbC	Effluent	State A	Week 2
BIN0000	15737678	7	k101_897758	1656			6	11.0562			T_virB9;T_virB10	Effluent	State A	Week 2
BIN0032	1309349	1	k101_876433	3720		d__Bacteria;p__Proteobacteria;c__Gammaproteobacteria;o__Pseudomonadales;f__UBA5862;g__;s__	No Cluster Assigned	8.45105				Effluent	State A	Week 2
BIN0004	4762767	13	k101_827863	2877		Unclassified	No Cluster Assigned	39.0529				Effluent	State A	Week 2
BIN0009	2319185	3	k101_908224	4111		d__Bacteria;p__Proteobacteria;c__Gammaproteobacteria;o__Competibacterales;f__Competibacteraceae;g__RXIW01;s__RXIW01	No Cluster Assigned	12.9523				Effluent	State A	Week 2
BIN0000	15737678	1	k101_829008	3391			No Cluster Assigned	0.771331				Effluent	State A	Week 2
BIN0057	183482	1	k101_829008	3391			No Cluster Assigned	66.1588				Effluent	State A	Week 2
BIN0004	4762767	1	k101_862990	6932		Unclassified	No Cluster Assigned	1.24678				Effluent	State A	Week 2
BIN0004	4762767	1	k101_858482	4610		Unclassified	No Cluster Assigned	1.87477				Effluent	State A	Week 2
BIN0000	15737678	1	k101_876433	3720			No Cluster Assigned	0.703114				Effluent	State A	Week 2
BIN0001	9061211	1	k101_860266	4304		Unclassified	No Cluster Assigned	1.05548				Effluent	State A	Week 2
BIN0017	2055164	1	k101_868995	1837		Unclassified	4	10.9032			virb4;T_virB5	Effluent	State A	Week 2
BIN0017	2055164	1	k101_889650	7800		Unclassified	5	2.56784	MPF_G	mate-pair-formation	G_tfc22;G_tfc23;G_tfc24;virb4;G_tfc15;G_tfc14	Effluent	State A	Week 2
BIN0017	2055164	1	k101_889650	7800		Unclassified	5	2.56784	MPF_T	mate-pair-formation	G_tfc22;G_tfc23;G_tfc24;virb4;G_tfc15;G_tfc14	Effluent	State A	Week 2
BIN0017	2055164	1	k101_889650	7800		Unclassified	5	2.56784	MPF_G	mate-pair-formation	G_tfc22;G_tfc23;G_tfc24;virb4;G_tfc15;G_tfc14	Effluent	State A	Week 2
BIN0000	15737678	1	k101_868484	5732			No Cluster Assigned	0.456312				Effluent	State A	Week 2
BIN0026	680319	1	k101_912797	3229		d__Bacteria;p__Proteobacteria;c__Gammaproteobacteria;o__Burkholderiales;f__Thiobacillaceae;g__;s__	No Cluster Assigned	18.7382				Effluent	State A	Week 2
BIN0005	6067229	1	k101_893762	9338		d__Bacteria;p__Myxococcota;c__Polyangia;o__Palsa-1104;f__JAEUJZ01;g__JAGNNG01;s__	40	0.726549				Effluent	State A	Week 2
BIN0005	6067229	1	k101_893762	9338		d__Bacteria;p__Myxococcota;c__Polyangia;o__Palsa-1104;f__JAEUJZ01;g__JAGNNG01;s__	40	0.726549				Effluent	State A	Week 2
BIN0005	6067229	1	k101_864262	5976		d__Bacteria;p__Myxococcota;c__Polyangia;o__Palsa-1104;f__JAEUJZ01;g__JAGNNG01;s__	No Cluster Assigned	1.13529				Effluent	State A	Week 2
BIN0001	9061211	3	k101_859955	8649		Unclassified	No Cluster Assigned	1.57572				Effluent	State A	Week 2
BIN0001	9061211	1	k101_914399	9108		Unclassified	No Cluster Assigned	0.498769				Effluent	State A	Week 2
BIN0014	9717762	1	k101_835280	2540		d__Bacteria;p__Bacteroidota;c__Bacteroidia;o__AKYH767-A;f__OLB10;g__OLB10;s__OLB10	12	1.66767			F_traW	Effluent	State A	Week 2
BIN0014	9717762	1	k101_889650	7800		d__Bacteria;p__Bacteroidota;c__Bacteroidia;o__AKYH767-A;f__OLB10;g__OLB10;s__OLB10	5	0.543061	MPF_G	mate-pair-formation	G_tfc22;G_tfc23;G_tfc24;virb4;G_tfc15;G_tfc14	Effluent	State A	Week 2
BIN0014	9717762	1	k101_889650	7800		d__Bacteria;p__Bacteroidota;c__Bacteroidia;o__AKYH767-A;f__OLB10;g__OLB10;s__OLB10	5	0.543061	MPF_T	mate-pair-formation	G_tfc22;G_tfc23;G_tfc24;virb4;G_tfc15;G_tfc14	Effluent	State A	Week 2
BIN0014	9717762	1	k101_889650	7800		d__Bacteria;p__Bacteroidota;c__Bacteroidia;o__AKYH767-A;f__OLB10;g__OLB10;s__OLB10	5	0.543061	MPF_G	mate-pair-formation	G_tfc22;G_tfc23;G_tfc24;virb4;G_tfc15;G_tfc14	Effluent	State A	Week 2
BIN0000	15737678	1	k101_889650	7800			5	0.335331	MPF_G	mate-pair-formation	G_tfc22;G_tfc23;G_tfc24;virb4;G_tfc15;G_tfc14	Effluent	State A	Week 2
BIN0000	15737678	1	k101_889650	7800			5	0.335331	MPF_T	mate-pair-formation	G_tfc22;G_tfc23;G_tfc24;virb4;G_tfc15;G_tfc14	Effluent	State A	Week 2
BIN0000	15737678	1	k101_889650	7800			5	0.335331	MPF_G	mate-pair-formation	G_tfc22;G_tfc23;G_tfc24;virb4;G_tfc15;G_tfc14	Effluent	State A	Week 2
BIN0000	15737678	1	k101_839548	1397			No Cluster Assigned	1.87229			MOBH	Effluent	State A	Week 2
BIN0006	3375687	1	k101_886201	4634		d__Bacteria;p__Myxococcota;c__Myxococcia;o__Myxococcales;f__Anaeromyxobacteraceae;g__JADKCZ01;s__	No Cluster Assigned	2.63142				Effluent	State A	Week 2
BIN0000	15737678	1	k101_889650	7800			5	0.335331	MPF_G	mate-pair-formation	G_tfc22;G_tfc23;G_tfc24;virb4;G_tfc15;G_tfc14	Effluent	State A	Week 2
BIN0000	15737678	1	k101_889650	7800			5	0.335331	MPF_T	mate-pair-formation	G_tfc22;G_tfc23;G_tfc24;virb4;G_tfc15;G_tfc14	Effluent	State A	Week 2
BIN0000	15737678	1	k101_889650	7800			5	0.335331	MPF_G	mate-pair-formation	G_tfc22;G_tfc23;G_tfc24;virb4;G_tfc15;G_tfc14	Effluent	State A	Week 2
BIN0003	6898713	1	k101_858446	2583		d__Bacteria;p__Proteobacteria;c__Gammaproteobacteria;o__Burkholderiales;f__Rhodocyclaceae;g__Zoogloea;s__Zoogloea	No Cluster Assigned	2.31002				Effluent	State A	Week 2
BIN0005	6067229	1	k101_893762	9338		d__Bacteria;p__Myxococcota;c__Polyangia;o__Palsa-1104;f__JAEUJZ01;g__JAGNNG01;s__	40	0.726549				Effluent	State A	Week 2
BIN0014	9717762	1	k101_834593	3764		d__Bacteria;p__Bacteroidota;c__Bacteroidia;o__AKYH767-A;f__OLB10;g__OLB10;s__OLB10	No Cluster Assigned	1.12536				Effluent	State A	Week 2
BIN0000	15737678	1	k101_834593	3764			No Cluster Assigned	0.694894				Effluent	State A	Week 2
BIN0000	15737678	1	k101_840337	8240			No Cluster Assigned	0.317425				Effluent	State A	Week 2
BIN0000	15737678	1	k101_862096	2987			No Cluster Assigned	0.875655				Effluent	State A	Week 2
BIN0005	6067229	1	k101_864262	5976		d__Bacteria;p__Myxococcota;c__Polyangia;o__Palsa-1104;f__JAEUJZ01;g__JAGNNG01;s__	No Cluster Assigned	1.13529				Effluent	State A	Week 2
BIN0003	6898713	1	k101_882060	8499		d__Bacteria;p__Proteobacteria;c__Gammaproteobacteria;o__Burkholderiales;f__Rhodocyclaceae;g__Zoogloea;s__Zoogloea	No Cluster Assigned	0.702058				Effluent	State A	Week 2
BIN0000	15737678	1	k101_835197	6019			27	0.434554				Effluent	State A	Week 2
BIN0000	15737678	2	k101_835197	6019			27	0.869109				Effluent	State A	Week 2
BIN0000	15737678	1	k101_835197	6019			27	0.434554				Effluent	State A	Week 2
BIN0014	9717762	1	k101_835197	6019		d__Bacteria;p__Bacteroidota;c__Bacteroidia;o__AKYH767-A;f__OLB10;g__OLB10;s__OLB10	27	0.70375				Effluent	State A	Week 2
BIN0000	15737678	1	k101_835197	6019			27	0.434554				Effluent	State A	Week 2
BIN0043	466043	1	k101_835197	6019		d__Bacteria;p__Proteobacteria;c__Gammaproteobacteria;o__Competibacterales;f__Competibacteraceae;g__RXIX01;s__	27	14.6743				Effluent	State A	Week 2
BIN0000	15737678	1	k101_835197	6019			27	0.434554				Effluent	State A	Week 2
BIN0014	9717762	1	k101_835280	2540		d__Bacteria;p__Bacteroidota;c__Bacteroidia;o__AKYH767-A;f__OLB10;g__OLB10;s__OLB10	12	1.66767			F_traW	Effluent	State A	Week 2
BIN0001	9061211	1	k101_835280	2540		Unclassified	12	1.7885			F_traW	Effluent	State A	Week 2
BIN0001	9061211	1	k101_835280	2540		Unclassified	12	1.7885			F_traW	Effluent	State A	Week 2
BIN0000	15737678	1	k101_859803	3606			No Cluster Assigned	0.725342				Effluent	State A	Week 2
BIN0000	15737678	1	k101_876433	3720			No Cluster Assigned	0.703114				Effluent	State A	Week 2
BIN0005	6067229	1	k101_857667	2005		d__Bacteria;p__Myxococcota;c__Polyangia;o__Palsa-1104;f__JAEUJZ01;g__JAGNNG01;s__	29	3.3838			G_tfc7;t4cp1	Effluent	State A	Week 2
BIN0005	6067229	2	k101_864262	5976		d__Bacteria;p__Myxococcota;c__Polyangia;o__Palsa-1104;f__JAEUJZ01;g__JAGNNG01;s__	No Cluster Assigned	2.27059				Effluent	State A	Week 2
BIN0000	15737678	1	k101_889650	7800			5	0.335331	MPF_G	mate-pair-formation	G_tfc22;G_tfc23;G_tfc24;virb4;G_tfc15;G_tfc14	Effluent	State A	Week 2
BIN0000	15737678	1	k101_889650	7800			5	0.335331	MPF_T	mate-pair-formation	G_tfc22;G_tfc23;G_tfc24;virb4;G_tfc15;G_tfc14	Effluent	State A	Week 2
BIN0000	15737678	1	k101_889650	7800			5	0.335331	MPF_G	mate-pair-formation	G_tfc22;G_tfc23;G_tfc24;virb4;G_tfc15;G_tfc14	Effluent	State A	Week 2
BIN0003	6898713	1	k101_914399	9108		d__Bacteria;p__Proteobacteria;c__Gammaproteobacteria;o__Burkholderiales;f__Rhodocyclaceae;g__Zoogloea;s__Zoogloea	No Cluster Assigned	0.655116				Effluent	State A	Week 2
BIN0005	6067229	1	k101_893762	9338		d__Bacteria;p__Myxococcota;c__Polyangia;o__Palsa-1104;f__JAEUJZ01;g__JAGNNG01;s__	40	0.726549				Effluent	State A	Week 2
BIN0000	15737678	1	k101_854423	7313			No Cluster Assigned	0.357662				Effluent	State A	Week 2
BIN0001	9061211	1	k101_876195	2331		Unclassified	No Cluster Assigned	1.94886				Effluent	State A	Week 2
BIN0003	6898713	1	k101_876397	12382		d__Bacteria;p__Proteobacteria;c__Gammaproteobacteria;o__Burkholderiales;f__Rhodocyclaceae;g__Zoogloea;s__Zoogloea	No Cluster Assigned	0.481893			T_virB11;T_virB2;T_virB3;virb4;T_virB5;T_virB6;T_virB8	Effluent	State A	Week 2
BIN0014	9717762	1	k101_837089	2116		d__Bacteria;p__Bacteroidota;c__Bacteroidia;o__AKYH767-A;f__OLB10;g__OLB10;s__OLB10	No Cluster Assigned	2.00183				Effluent	State A	Week 2
BIN0004	4762767	1	k101_837089	2116		Unclassified	No Cluster Assigned	4.08446				Effluent	State A	Week 2
BIN0007	1429100	1	k101_837089	2116		d__Bacteria;p__Nitrospirota;c__Nitrospiria;o__Nitrospirales;f__Nitrospiraceae;g__Nitrospira_A;s__Nitrospira_A	No Cluster Assigned	13.6123				Effluent	State A	Week 2
BIN0005	6067229	1	k101_864262	5976		d__Bacteria;p__Myxococcota;c__Polyangia;o__Palsa-1104;f__JAEUJZ01;g__JAGNNG01;s__	No Cluster Assigned	1.13529				Effluent	State A	Week 2
BIN0000	15737678	1	k101_889650	7800			5	0.335331	MPF_G	mate-pair-formation	G_tfc22;G_tfc23;G_tfc24;virb4;G_tfc15;G_tfc14	Effluent	State A	Week 2
BIN0000	15737678	1	k101_889650	7800			5	0.335331	MPF_T	mate-pair-formation	G_tfc22;G_tfc23;G_tfc24;virb4;G_tfc15;G_tfc14	Effluent	State A	Week 2
BIN0000	15737678	1	k101_889650	7800			5	0.335331	MPF_G	mate-pair-formation	G_tfc22;G_tfc23;G_tfc24;virb4;G_tfc15;G_tfc14	Effluent	State A	Week 2
BIN0000	15737678	1	k101_876433	3720			No Cluster Assigned	0.703114				Effluent	State A	Week 2
BIN0000	15737678	1	k101_885809	3119			10	0.838597	MPF_G	mate-pair-formation	G_tfc15;G_tfc14;G_tfc13;G_tfc12	Effluent	State A	Week 2
BIN0001	9061211	1	k101_876433	3720		Unclassified	No Cluster Assigned	1.22118				Effluent	State A	Week 2
BIN0004	4762767	1	k101_904695	6122		Unclassified	No Cluster Assigned	1.41175				Effluent	State A	Week 2
BIN0000	15737678	1	k101_868484	5732			No Cluster Assigned	0.456312				Effluent	State A	Week 2
BIN0008	3041131	1	k101_858446	2583		d__Bacteria;p__Proteobacteria;c__Gammaproteobacteria;o__Xanthomonadales;f__Rhodanobacteraceae;g__Tahibacter;s__	No Cluster Assigned	5.24022				Effluent	State A	Week 2
BIN0008	3041131	1	k101_900983	4950		d__Bacteria;p__Proteobacteria;c__Gammaproteobacteria;o__Xanthomonadales;f__Rhodanobacteraceae;g__Tahibacter;s__	No Cluster Assigned	2.73444				Effluent	State A	Week 2
BIN0000	15737678	1	k101_838769	1365			55	1.91618				Effluent	State A	Week 2
BIN0003	6898713	1	k101_838769	1365		d__Bacteria;p__Proteobacteria;c__Gammaproteobacteria;o__Burkholderiales;f__Rhodocyclaceae;g__Zoogloea;s__Zoogloea	55	4.37128				Effluent	State A	Week 2
BIN0041	315785	10	k101_838795	1202		Unclassified	No Cluster Assigned	1084.46			virb4	Effluent	State A	Week 2
BIN0001	9061211	1	k101_838795	1202		Unclassified	No Cluster Assigned	3.77936			virb4	Effluent	State A	Week 2
BIN0005	6067229	1	k101_864676	2400		d__Bacteria;p__Myxococcota;c__Polyangia;o__Palsa-1104;f__JAEUJZ01;g__JAGNNG01;s__	No Cluster Assigned	2.82688				Effluent	State A	Week 2
BIN0001	9061211	1	k101_860266	4304		Unclassified	No Cluster Assigned	1.05548				Effluent	State A	Week 2
BIN0000	15737678	1	k101_839548	1397			No Cluster Assigned	1.87229			MOBH	Effluent	State A	Week 2
BIN0000	15737678	1	k101_868484	5732			No Cluster Assigned	0.456312				Effluent	State A	Week 2
BIN0000	15737678	1	k101_876397	12382			No Cluster Assigned	0.211241			T_virB11;T_virB2;T_virB3;virb4;T_virB5;T_virB6;T_virB8	Effluent	State A	Week 2
BIN0000	15737678	1	k101_840337	8240			No Cluster Assigned	0.317425				Effluent	State A	Week 2
BIN0002	6437698	1	k101_840337	8240		d__Bacteria;p__Myxococcota;c__Polyangia;o__Polyangiales;f__Ga0077539;g__;s__	No Cluster Assigned	0.775981				Effluent	State A	Week 2
BIN0001	9061211	1	k101_840337	8240		Unclassified	No Cluster Assigned	0.55131				Effluent	State A	Week 2
BIN0000	15737678	18	k101_840337	8240			No Cluster Assigned	5.71365				Effluent	State A	Week 2
BIN0000	15737678	1	k101_840337	8240			No Cluster Assigned	0.317425				Effluent	State A	Week 2
BIN0003	6898713	1	k101_840337	8240		d__Bacteria;p__Proteobacteria;c__Gammaproteobacteria;o__Burkholderiales;f__Rhodocyclaceae;g__Zoogloea;s__Zoogloea	No Cluster Assigned	0.724126				Effluent	State A	Week 2
BIN0014	9717762	1	k101_840337	8240		d__Bacteria;p__Bacteroidota;c__Bacteroidia;o__AKYH767-A;f__OLB10;g__OLB10;s__OLB10	No Cluster Assigned	0.514062				Effluent	State A	Week 2
BIN0000	15737678	1	k101_840337	8240			No Cluster Assigned	0.317425				Effluent	State A	Week 2
BIN0000	15737678	1	k101_840337	8240			No Cluster Assigned	0.317425				Effluent	State A	Week 2
BIN0000	15737678	1	k101_840337	8240			No Cluster Assigned	0.317425				Effluent	State A	Week 2
BIN0000	15737678	1	k101_840337	8240			No Cluster Assigned	0.317425				Effluent	State A	Week 2
BIN0026	680319	1	k101_840337	8240		d__Bacteria;p__Proteobacteria;c__Gammaproteobacteria;o__Burkholderiales;f__Thiobacillaceae;g__;s__	No Cluster Assigned	7.34293				Effluent	State A	Week 2
BIN0006	3375687	1	k101_840337	8240		d__Bacteria;p__Myxococcota;c__Myxococcia;o__Myxococcales;f__Anaeromyxobacteraceae;g__JADKCZ01;s__	No Cluster Assigned	1.47986				Effluent	State A	Week 2
BIN0007	1429100	1	k101_840337	8240		d__Bacteria;p__Nitrospirota;c__Nitrospiria;o__Nitrospirales;f__Nitrospiraceae;g__Nitrospira_A;s__Nitrospira_A	No Cluster Assigned	3.49558				Effluent	State A	Week 2
BIN0000	15737678	1	k101_840669	3886			13	0.673078				Effluent	State A	Week 2
BIN0000	15737678	1	k101_840669	3886			13	0.673078				Effluent	State A	Week 2
BIN0000	15737678	1	k101_840669	3886			13	0.673078				Effluent	State A	Week 2
BIN0003	6898713	1	k101_841304	1924		d__Bacteria;p__Proteobacteria;c__Gammaproteobacteria;o__Burkholderiales;f__Rhodocyclaceae;g__Zoogloea;s__Zoogloea	6	3.10124	MPF_T	mate-pair-formation	T_virB9;T_virB8	Effluent	State A	Week 2
BIN0001	9061211	1	k101_860266	4304		Unclassified	No Cluster Assigned	1.05548				Effluent	State A	Week 2
BIN0000	15737678	1	k101_900983	4950			No Cluster Assigned	0.528401				Effluent	State A	Week 2
BIN0005	6067229	1	k101_864262	5976		d__Bacteria;p__Myxococcota;c__Polyangia;o__Palsa-1104;f__JAEUJZ01;g__JAGNNG01;s__	No Cluster Assigned	1.13529				Effluent	State A	Week 2
BIN0001	9061211	1	k101_858482	4610		Unclassified	No Cluster Assigned	0.985421				Effluent	State A	Week 2
BIN0014	9717762	1	k101_842522	4155		d__Bacteria;p__Bacteroidota;c__Bacteroidia;o__AKYH767-A;f__OLB10;g__OLB10;s__OLB10	13	1.01946				Effluent	State A	Week 2
BIN0002	6437698	1	k101_842522	4155		d__Bacteria;p__Myxococcota;c__Polyangia;o__Polyangiales;f__Ga0077539;g__;s__	13	1.53889				Effluent	State A	Week 2
BIN0000	15737678	1	k101_842522	4155			13	0.629502				Effluent	State A	Week 2
BIN0014	9717762	1	k101_842522	4155		d__Bacteria;p__Bacteroidota;c__Bacteroidia;o__AKYH767-A;f__OLB10;g__OLB10;s__OLB10	13	1.01946				Effluent	State A	Week 2
BIN0008	3041131	1	k101_842522	4155		d__Bacteria;p__Proteobacteria;c__Gammaproteobacteria;o__Xanthomonadales;f__Rhodanobacteraceae;g__Tahibacter;s__	13	3.25764				Effluent	State A	Week 2
BIN0036	483821	1	k101_842522	4155		Unclassified	13	20.4764				Effluent	State A	Week 2
BIN0043	466043	1	k101_842522	4155		d__Bacteria;p__Proteobacteria;c__Gammaproteobacteria;o__Competibacterales;f__Competibacteraceae;g__RXIX01;s__	13	21.2575				Effluent	State A	Week 2
BIN0008	3041131	1	k101_842522	4155		d__Bacteria;p__Proteobacteria;c__Gammaproteobacteria;o__Xanthomonadales;f__Rhodanobacteraceae;g__Tahibacter;s__	13	3.25764				Effluent	State A	Week 2
BIN0026	680319	1	k101_893762	9338		d__Bacteria;p__Proteobacteria;c__Gammaproteobacteria;o__Burkholderiales;f__Thiobacillaceae;g__;s__	40	6.47952				Effluent	State A	Week 2
BIN0009	2319185	1	k101_868484	5732		d__Bacteria;p__Proteobacteria;c__Gammaproteobacteria;o__Competibacterales;f__Competibacteraceae;g__RXIW01;s__RXIW01	No Cluster Assigned	3.09647				Effluent	State A	Week 2
BIN0000	15737678	1	k101_859803	3606			No Cluster Assigned	0.725342				Effluent	State A	Week 2
BIN0003	6898713	3	k101_869228	1187		d__Bacteria;p__Proteobacteria;c__Gammaproteobacteria;o__Burkholderiales;f__Rhodocyclaceae;g__Zoogloea;s__Zoogloea	No Cluster Assigned	15.0804			F_traF	Effluent	State A	Week 2
BIN0000	15737678	1	k101_878855	1245			No Cluster Assigned	2.10087				Effluent	State A	Week 2
BIN0000	15737678	1	k101_848539	4782			No Cluster Assigned	0.546964				Effluent	State A	Week 2
BIN0013	1817703	1	k101_876397	12382		d__Bacteria;p__Bacteroidota;c__Bacteroidia;o__Chitinophagales;f__Chitinophagaceae;g__JJ008;s__	No Cluster Assigned	1.82892			T_virB11;T_virB2;T_virB3;virb4;T_virB5;T_virB6;T_virB8	Effluent	State A	Week 2
BIN0021	1151817	1	k101_846172	4652		d__Bacteria;p__Proteobacteria;c__Gammaproteobacteria;o__Burkholderiales;f__Usitatibacteraceae;g__FEB-7;s__	No Cluster Assigned	7.68221				Effluent	State A	Week 2
BIN0002	6437698	1	k101_846172	4652		d__Bacteria;p__Myxococcota;c__Polyangia;o__Polyangiales;f__Ga0077539;g__;s__	No Cluster Assigned	1.37448				Effluent	State A	Week 2
BIN0036	483821	1	k101_889650	7800		Unclassified	5	10.9076	MPF_G	mate-pair-formation	G_tfc22;G_tfc23;G_tfc24;virb4;G_tfc15;G_tfc14	Effluent	State A	Week 2
BIN0036	483821	1	k101_889650	7800		Unclassified	5	10.9076	MPF_T	mate-pair-formation	G_tfc22;G_tfc23;G_tfc24;virb4;G_tfc15;G_tfc14	Effluent	State A	Week 2
BIN0036	483821	1	k101_889650	7800		Unclassified	5	10.9076	MPF_G	mate-pair-formation	G_tfc22;G_tfc23;G_tfc24;virb4;G_tfc15;G_tfc14	Effluent	State A	Week 2
BIN0000	15737678	1	k101_848539	4782			No Cluster Assigned	0.546964				Effluent	State A	Week 2
BIN0014	9717762	1	k101_848539	4782		d__Bacteria;p__Bacteroidota;c__Bacteroidia;o__AKYH767-A;f__OLB10;g__OLB10;s__OLB10	No Cluster Assigned	0.885795				Effluent	State A	Week 2
BIN0000	15737678	14	k101_848539	4782			No Cluster Assigned	7.6575				Effluent	State A	Week 2
BIN0014	9717762	1	k101_848539	4782		d__Bacteria;p__Bacteroidota;c__Bacteroidia;o__AKYH767-A;f__OLB10;g__OLB10;s__OLB10	No Cluster Assigned	0.885795				Effluent	State A	Week 2
BIN0021	1151817	1	k101_848539	4782		d__Bacteria;p__Proteobacteria;c__Gammaproteobacteria;o__Burkholderiales;f__Usitatibacteraceae;g__FEB-7;s__	No Cluster Assigned	7.47336				Effluent	State A	Week 2
BIN0014	9717762	1	k101_848539	4782		d__Bacteria;p__Bacteroidota;c__Bacteroidia;o__AKYH767-A;f__OLB10;g__OLB10;s__OLB10	No Cluster Assigned	0.885795				Effluent	State A	Week 2
BIN0007	1429100	1	k101_848539	4782		d__Bacteria;p__Nitrospirota;c__Nitrospiria;o__Nitrospirales;f__Nitrospiraceae;g__Nitrospira_A;s__Nitrospira_A	No Cluster Assigned	6.02333				Effluent	State A	Week 2
BIN0000	15737678	1	k101_848539	4782			No Cluster Assigned	0.546964				Effluent	State A	Week 2
BIN0005	6067229	2	k101_864262	5976		d__Bacteria;p__Myxococcota;c__Polyangia;o__Palsa-1104;f__JAEUJZ01;g__JAGNNG01;s__	No Cluster Assigned	2.27059				Effluent	State A	Week 2
BIN0002	6437698	1	k101_852263	3327		d__Bacteria;p__Myxococcota;c__Polyangia;o__Polyangiales;f__Ga0077539;g__;s__	No Cluster Assigned	1.92188				Effluent	State A	Week 2
BIN0002	6437698	1	k101_864262	5976		d__Bacteria;p__Myxococcota;c__Polyangia;o__Polyangiales;f__Ga0077539;g__;s__	No Cluster Assigned	1.06996				Effluent	State A	Week 2
BIN0003	6898713	1	k101_911448	7157		d__Bacteria;p__Proteobacteria;c__Gammaproteobacteria;o__Burkholderiales;f__Rhodocyclaceae;g__Zoogloea;s__Zoogloea	No Cluster Assigned	0.8337				Effluent	State A	Week 2
BIN0008	3041131	1	k101_878356	3656		d__Bacteria;p__Proteobacteria;c__Gammaproteobacteria;o__Xanthomonadales;f__Rhodanobacteraceae;g__Tahibacter;s__	No Cluster Assigned	3.70227				Effluent	State A	Week 2
BIN0000	15737678	6	k101_868484	5732			No Cluster Assigned	2.73787				Effluent	State A	Week 2
BIN0032	1309349	1	k101_886201	4634		d__Bacteria;p__Proteobacteria;c__Gammaproteobacteria;o__Pseudomonadales;f__UBA5862;g__;s__	No Cluster Assigned	6.78419				Effluent	State A	Week 2
BIN0007	1429100	4	k101_852018	5082		d__Bacteria;p__Nitrospirota;c__Nitrospiria;o__Nitrospirales;f__Nitrospiraceae;g__Nitrospira_A;s__Nitrospira_A	No Cluster Assigned	22.6711				Effluent	State A	Week 2
BIN0004	4762767	1	k101_876397	12382		Unclassified	No Cluster Assigned	0.698006			T_virB11;T_virB2;T_virB3;virb4;T_virB5;T_virB6;T_virB8	Effluent	State A	Week 2
BIN0000	15737678	1	k101_897758	1656			6	1.57946			T_virB9;T_virB10	Effluent	State A	Week 2
BIN0051	190573	1	k101_860266	4304		Unclassified	No Cluster Assigned	50.1852				Effluent	State A	Week 2
BIN0025	1426212	1	k101_863443	5021		d__Bacteria;p__Proteobacteria;c__Gammaproteobacteria;o__Burkholderiales;f__Rhodocyclaceae;g__JAEUNX01;s__JAEUNX01	No Cluster Assigned	5.74824				Effluent	State A	Week 2
BIN0003	6898713	2	k101_863443	5021		d__Bacteria;p__Proteobacteria;c__Gammaproteobacteria;o__Burkholderiales;f__Rhodocyclaceae;g__Zoogloea;s__Zoogloea	No Cluster Assigned	2.37674				Effluent	State A	Week 2
BIN0014	9717762	1	k101_854423	7313		d__Bacteria;p__Bacteroidota;c__Bacteroidia;o__AKYH767-A;f__OLB10;g__OLB10;s__OLB10	No Cluster Assigned	0.579225				Effluent	State A	Week 2
BIN0014	9717762	1	k101_854423	7313		d__Bacteria;p__Bacteroidota;c__Bacteroidia;o__AKYH767-A;f__OLB10;g__OLB10;s__OLB10	No Cluster Assigned	0.579225				Effluent	State A	Week 2
BIN0006	3375687	1	k101_854423	7313		d__Bacteria;p__Myxococcota;c__Myxococcia;o__Myxococcales;f__Anaeromyxobacteraceae;g__JADKCZ01;s__	No Cluster Assigned	1.66744				Effluent	State A	Week 2
BIN0005	6067229	1	k101_893762	9338		d__Bacteria;p__Myxococcota;c__Polyangia;o__Palsa-1104;f__JAEUJZ01;g__JAGNNG01;s__	40	0.726549				Effluent	State A	Week 2
BIN0000	15737678	8	k101_859955	8649			No Cluster Assigned	2.41932				Effluent	State A	Week 2
BIN0014	9717762	1	k101_855492	2995		d__Bacteria;p__Bacteroidota;c__Bacteroidia;o__AKYH767-A;f__OLB10;g__OLB10;s__OLB10	No Cluster Assigned	1.41431				Effluent	State A	Week 2
BIN0000	15737678	1	k101_857667	2005			29	1.30453			G_tfc7;t4cp1	Effluent	State A	Week 2
BIN0001	9061211	1	k101_857667	2005		Unclassified	29	2.26573			G_tfc7;t4cp1	Effluent	State A	Week 2
BIN0001	9061211	1	k101_857954	5955		Unclassified	No Cluster Assigned	0.762853				Effluent	State A	Week 2
BIN0001	9061211	1	k101_860266	4304		Unclassified	No Cluster Assigned	1.05548				Effluent	State A	Week 2
BIN0000	15737678	1	k101_868484	5732			No Cluster Assigned	0.456312				Effluent	State A	Week 2
BIN0000	15737678	1	k101_858482	4610			No Cluster Assigned	0.567372				Effluent	State A	Week 2
BIN0000	15737678	1	k101_900983	4950			No Cluster Assigned	0.528401				Effluent	State A	Week 2
BIN0026	680319	1	k101_858446	2583		d__Bacteria;p__Proteobacteria;c__Gammaproteobacteria;o__Burkholderiales;f__Thiobacillaceae;g__;s__	No Cluster Assigned	23.4246				Effluent	State A	Week 2
BIN0000	15737678	1	k101_858482	4610			No Cluster Assigned	0.567372				Effluent	State A	Week 2
BIN0000	15737678	17	k101_858482	4610			No Cluster Assigned	9.64532				Effluent	State A	Week 2
BIN0017	2055164	1	k101_859248	3495		Unclassified	13	5.7308				Effluent	State A	Week 2
BIN0014	9717762	1	k101_859248	3495		d__Bacteria;p__Bacteroidota;c__Bacteroidia;o__AKYH767-A;f__OLB10;g__OLB10;s__OLB10	13	1.21198				Effluent	State A	Week 2
BIN0000	15737678	1	k101_859248	3495			13	0.748378				Effluent	State A	Week 2
BIN0016	935836	1	k101_859248	3495		d__Bacteria;p__Bacteroidota;c__Bacteroidia;o__Chitinophagales;f__Chitinophagaceae;g__Ferruginibacter;s__Ferruginibacter	13	12.5853				Effluent	State A	Week 2
BIN0065	132805	1	k101_859803	3606		Unclassified	No Cluster Assigned	85.9546				Effluent	State A	Week 2
BIN0000	15737678	1	k101_859803	3606			No Cluster Assigned	0.725342				Effluent	State A	Week 2
BIN0000	15737678	1	k101_859803	3606			No Cluster Assigned	0.725342				Effluent	State A	Week 2
BIN0000	15737678	1	k101_859803	3606			No Cluster Assigned	0.725342				Effluent	State A	Week 2
BIN0000	15737678	1	k101_859803	3606			No Cluster Assigned	0.725342				Effluent	State A	Week 2
BIN0000	15737678	14	k101_859803	3606			No Cluster Assigned	10.1548				Effluent	State A	Week 2
BIN0000	15737678	1	k101_859803	3606			No Cluster Assigned	0.725342				Effluent	State A	Week 2
BIN0003	6898713	8	k101_859955	8649		d__Bacteria;p__Proteobacteria;c__Gammaproteobacteria;o__Burkholderiales;f__Rhodocyclaceae;g__Zoogloea;s__Zoogloea	No Cluster Assigned	5.51906				Effluent	State A	Week 2
BIN0001	9061211	2	k101_859955	8649		Unclassified	No Cluster Assigned	1.05048				Effluent	State A	Week 2
BIN0008	3041131	1	k101_859955	8649		d__Bacteria;p__Proteobacteria;c__Gammaproteobacteria;o__Xanthomonadales;f__Rhodanobacteraceae;g__Tahibacter;s__	No Cluster Assigned	1.56498				Effluent	State A	Week 2
BIN0000	15737678	1	k101_889650	7800			5	0.335331	MPF_G	mate-pair-formation	G_tfc22;G_tfc23;G_tfc24;virb4;G_tfc15;G_tfc14	Effluent	State A	Week 2
BIN0000	15737678	1	k101_889650	7800			5	0.335331	MPF_T	mate-pair-formation	G_tfc22;G_tfc23;G_tfc24;virb4;G_tfc15;G_tfc14	Effluent	State A	Week 2
BIN0000	15737678	1	k101_889650	7800			5	0.335331	MPF_G	mate-pair-formation	G_tfc22;G_tfc23;G_tfc24;virb4;G_tfc15;G_tfc14	Effluent	State A	Week 2
BIN0015	920518	1	k101_889650	7800		d__Bacteria;p__Bacteroidota;c__Bacteroidia;o__Chitinophagales;f__Saprospiraceae;g__JADKBO01;s__	5	5.733	MPF_G	mate-pair-formation	G_tfc22;G_tfc23;G_tfc24;virb4;G_tfc15;G_tfc14	Effluent	State A	Week 2
BIN0015	920518	1	k101_889650	7800		d__Bacteria;p__Bacteroidota;c__Bacteroidia;o__Chitinophagales;f__Saprospiraceae;g__JADKBO01;s__	5	5.733	MPF_T	mate-pair-formation	G_tfc22;G_tfc23;G_tfc24;virb4;G_tfc15;G_tfc14	Effluent	State A	Week 2
BIN0015	920518	1	k101_889650	7800		d__Bacteria;p__Bacteroidota;c__Bacteroidia;o__Chitinophagales;f__Saprospiraceae;g__JADKBO01;s__	5	5.733	MPF_G	mate-pair-formation	G_tfc22;G_tfc23;G_tfc24;virb4;G_tfc15;G_tfc14	Effluent	State A	Week 2
BIN0014	9717762	1	k101_860266	4304		d__Bacteria;p__Bacteroidota;c__Bacteroidia;o__AKYH767-A;f__OLB10;g__OLB10;s__OLB10	No Cluster Assigned	0.984171				Effluent	State A	Week 2
BIN0001	9061211	1	k101_860266	4304		Unclassified	No Cluster Assigned	1.05548				Effluent	State A	Week 2
BIN0001	9061211	1	k101_860266	4304		Unclassified	No Cluster Assigned	1.05548				Effluent	State A	Week 2
BIN0000	15737678	1	k101_894207	3229			13	0.810029				Effluent	State A	Week 2
BIN0003	6898713	1	k101_889650	7800		d__Bacteria;p__Proteobacteria;c__Gammaproteobacteria;o__Burkholderiales;f__Rhodocyclaceae;g__Zoogloea;s__Zoogloea	5	0.764974	MPF_G	mate-pair-formation	G_tfc22;G_tfc23;G_tfc24;virb4;G_tfc15;G_tfc14	Effluent	State A	Week 2
BIN0003	6898713	1	k101_889650	7800		d__Bacteria;p__Proteobacteria;c__Gammaproteobacteria;o__Burkholderiales;f__Rhodocyclaceae;g__Zoogloea;s__Zoogloea	5	0.764974	MPF_T	mate-pair-formation	G_tfc22;G_tfc23;G_tfc24;virb4;G_tfc15;G_tfc14	Effluent	State A	Week 2
BIN0003	6898713	1	k101_889650	7800		d__Bacteria;p__Proteobacteria;c__Gammaproteobacteria;o__Burkholderiales;f__Rhodocyclaceae;g__Zoogloea;s__Zoogloea	5	0.764974	MPF_G	mate-pair-formation	G_tfc22;G_tfc23;G_tfc24;virb4;G_tfc15;G_tfc14	Effluent	State A	Week 2
BIN0031	362329	1	k101_878855	1245		d__Bacteria;p__Nitrospirota;c__Nitrospiria;o__Nitrospirales;f__Nitrospiraceae;g__Nitrospira_F;s__	No Cluster Assigned	91.2508				Effluent	State A	Week 2
BIN0014	9717762	1	k101_876397	12382		d__Bacteria;p__Bacteroidota;c__Bacteroidia;o__AKYH767-A;f__OLB10;g__OLB10;s__OLB10	No Cluster Assigned	0.342099			T_virB11;T_virB2;T_virB3;virb4;T_virB5;T_virB6;T_virB8	Effluent	State A	Week 2
BIN0014	9717762	1	k101_893762	9338		d__Bacteria;p__Bacteroidota;c__Bacteroidia;o__AKYH767-A;f__OLB10;g__OLB10;s__OLB10	40	0.453617				Effluent	State A	Week 2
BIN0029	1802834	1	k101_864262	5976		d__Bacteria;p__Bacteroidota;c__Bacteroidia;o__Chitinophagales;f__Saprospiraceae;g__OLB8;s__	No Cluster Assigned	3.8207				Effluent	State A	Week 2
BIN0000	15737678	1	k101_876433	3720			No Cluster Assigned	0.703114				Effluent	State A	Week 2
BIN0005	6067229	2	k101_864262	5976		d__Bacteria;p__Myxococcota;c__Polyangia;o__Palsa-1104;f__JAEUJZ01;g__JAGNNG01;s__	No Cluster Assigned	2.27059				Effluent	State A	Week 2
BIN0004	4762767	1	k101_895601	3652		Unclassified	No Cluster Assigned	2.36657				Effluent	State A	Week 2
BIN0005	6067229	4	k101_893762	9338		d__Bacteria;p__Myxococcota;c__Polyangia;o__Palsa-1104;f__JAEUJZ01;g__JAGNNG01;s__	40	2.9062				Effluent	State A	Week 2
BIN0000	15737678	21	k101_868484	5732			No Cluster Assigned	9.58256				Effluent	State A	Week 2
BIN0005	6067229	1	k101_893762	9338		d__Bacteria;p__Myxococcota;c__Polyangia;o__Palsa-1104;f__JAEUJZ01;g__JAGNNG01;s__	40	0.726549				Effluent	State A	Week 2
BIN0000	15737678	1	k101_868484	5732			No Cluster Assigned	0.456312				Effluent	State A	Week 2
BIN0004	4762767	1	k101_862096	2987		Unclassified	No Cluster Assigned	2.89344				Effluent	State A	Week 2
BIN0018	876094	1	k101_862096	2987		d__Bacteria;p__Gemmatimonadota;c__Gemmatimonadetes;o__Gemmatimonadales;f__Gemmatimonadaceae;g__SCN-70-22;s__	No Cluster Assigned	15.7298				Effluent	State A	Week 2
BIN0003	6898713	7	k101_862420	2750		d__Bacteria;p__Proteobacteria;c__Gammaproteobacteria;o__Burkholderiales;f__Rhodocyclaceae;g__Zoogloea;s__Zoogloea	No Cluster Assigned	15.1882				Effluent	State A	Week 2
BIN0000	15737678	1	k101_885809	3119			10	0.838597	MPF_G	mate-pair-formation	G_tfc15;G_tfc14;G_tfc13;G_tfc12	Effluent	State A	Week 2
BIN0005	6067229	1	k101_862990	6932		d__Bacteria;p__Myxococcota;c__Polyangia;o__Palsa-1104;f__JAEUJZ01;g__JAGNNG01;s__	No Cluster Assigned	0.978724				Effluent	State A	Week 2
BIN0002	6437698	1	k101_865567	7895		d__Bacteria;p__Myxococcota;c__Polyangia;o__Polyangiales;f__Ga0077539;g__;s__	No Cluster Assigned	0.809891				Effluent	State A	Week 2
BIN0004	4762767	1	k101_863443	5021		Unclassified	No Cluster Assigned	1.72131				Effluent	State A	Week 2
BIN0004	4762767	1	k101_863443	5021		Unclassified	No Cluster Assigned	1.72131				Effluent	State A	Week 2
BIN0014	9717762	1	k101_914399	9108		d__Bacteria;p__Bacteroidota;c__Bacteroidia;o__AKYH767-A;f__OLB10;g__OLB10;s__OLB10	No Cluster Assigned	0.465072				Effluent	State A	Week 2
BIN0005	6067229	8	k101_864262	5976		d__Bacteria;p__Myxococcota;c__Polyangia;o__Palsa-1104;f__JAEUJZ01;g__JAGNNG01;s__	No Cluster Assigned	9.08235				Effluent	State A	Week 2
BIN0005	6067229	2	k101_893762	9338		d__Bacteria;p__Myxococcota;c__Polyangia;o__Palsa-1104;f__JAEUJZ01;g__JAGNNG01;s__	40	1.4531				Effluent	State A	Week 2
BIN0005	6067229	1	k101_914399	9108		d__Bacteria;p__Myxococcota;c__Polyangia;o__Palsa-1104;f__JAEUJZ01;g__JAGNNG01;s__	No Cluster Assigned	0.744896				Effluent	State A	Week 2
BIN0005	6067229	1	k101_864262	5976		d__Bacteria;p__Myxococcota;c__Polyangia;o__Palsa-1104;f__JAEUJZ01;g__JAGNNG01;s__	No Cluster Assigned	1.13529				Effluent	State A	Week 2
BIN0014	9717762	6	k101_864043	3056		d__Bacteria;p__Bacteroidota;c__Bacteroidia;o__AKYH767-A;f__OLB10;g__OLB10;s__OLB10	No Cluster Assigned	8.3165				Effluent	State A	Week 2
BIN0015	920518	1	k101_864043	3056		d__Bacteria;p__Bacteroidota;c__Bacteroidia;o__Chitinophagales;f__Saprospiraceae;g__JADKBO01;s__	No Cluster Assigned	14.6327				Effluent	State A	Week 2
BIN0005	6067229	7	k101_864262	5976		d__Bacteria;p__Myxococcota;c__Polyangia;o__Palsa-1104;f__JAEUJZ01;g__JAGNNG01;s__	No Cluster Assigned	7.94705				Effluent	State A	Week 2
BIN0005	6067229	1	k101_864262	5976		d__Bacteria;p__Myxococcota;c__Polyangia;o__Palsa-1104;f__JAEUJZ01;g__JAGNNG01;s__	No Cluster Assigned	1.13529				Effluent	State A	Week 2
BIN0005	6067229	2	k101_864262	5976		d__Bacteria;p__Myxococcota;c__Polyangia;o__Palsa-1104;f__JAEUJZ01;g__JAGNNG01;s__	No Cluster Assigned	2.27059				Effluent	State A	Week 2
BIN0005	6067229	1	k101_864262	5976		d__Bacteria;p__Myxococcota;c__Polyangia;o__Palsa-1104;f__JAEUJZ01;g__JAGNNG01;s__	No Cluster Assigned	1.13529				Effluent	State A	Week 2
BIN0002	6437698	1	k101_864262	5976		d__Bacteria;p__Myxococcota;c__Polyangia;o__Polyangiales;f__Ga0077539;g__;s__	No Cluster Assigned	1.06996				Effluent	State A	Week 2
BIN0005	6067229	2	k101_864262	5976		d__Bacteria;p__Myxococcota;c__Polyangia;o__Palsa-1104;f__JAEUJZ01;g__JAGNNG01;s__	No Cluster Assigned	2.27059				Effluent	State A	Week 2
BIN0005	6067229	16	k101_864262	5976		d__Bacteria;p__Myxococcota;c__Polyangia;o__Palsa-1104;f__JAEUJZ01;g__JAGNNG01;s__	No Cluster Assigned	18.1647				Effluent	State A	Week 2
BIN0014	9717762	3	k101_864262	5976		d__Bacteria;p__Bacteroidota;c__Bacteroidia;o__AKYH767-A;f__OLB10;g__OLB10;s__OLB10	No Cluster Assigned	2.12644				Effluent	State A	Week 2
BIN0044	361739	1	k101_864262	5976		Unclassified	No Cluster Assigned	19.0416				Effluent	State A	Week 2
BIN0006	3375687	1	k101_864262	5976		d__Bacteria;p__Myxococcota;c__Myxococcia;o__Myxococcales;f__Anaeromyxobacteraceae;g__JADKCZ01;s__	No Cluster Assigned	2.0405				Effluent	State A	Week 2
BIN0005	6067229	5	k101_864262	5976		d__Bacteria;p__Myxococcota;c__Polyangia;o__Palsa-1104;f__JAEUJZ01;g__JAGNNG01;s__	No Cluster Assigned	5.67647				Effluent	State A	Week 2
BIN0005	6067229	1	k101_864262	5976		d__Bacteria;p__Myxococcota;c__Polyangia;o__Palsa-1104;f__JAEUJZ01;g__JAGNNG01;s__	No Cluster Assigned	1.13529				Effluent	State A	Week 2
BIN0005	6067229	7	k101_864262	5976		d__Bacteria;p__Myxococcota;c__Polyangia;o__Palsa-1104;f__JAEUJZ01;g__JAGNNG01;s__	No Cluster Assigned	7.94705				Effluent	State A	Week 2
BIN0005	6067229	6	k101_864262	5976		d__Bacteria;p__Myxococcota;c__Polyangia;o__Palsa-1104;f__JAEUJZ01;g__JAGNNG01;s__	No Cluster Assigned	6.81176				Effluent	State A	Week 2
BIN0011	2333080	1	k101_864262	5976		d__Bacteria;p__Proteobacteria;c__Gammaproteobacteria;o__Steroidobacterales;f__Steroidobacteraceae;g__RPQJ01;s__	No Cluster Assigned	2.95236				Effluent	State A	Week 2
BIN0008	3041131	1	k101_864262	5976		d__Bacteria;p__Proteobacteria;c__Gammaproteobacteria;o__Xanthomonadales;f__Rhodanobacteraceae;g__Tahibacter;s__	No Cluster Assigned	2.26498				Effluent	State A	Week 2
BIN0000	15737678	1	k101_876433	3720			No Cluster Assigned	0.703114				Effluent	State A	Week 2
BIN0000	15737678	1	k101_868484	5732			No Cluster Assigned	0.456312				Effluent	State A	Week 2
BIN0051	190573	1	k101_893467	5189		Unclassified	No Cluster Assigned	41.6259				Effluent	State A	Week 2
BIN0014	9717762	1	k101_914399	9108		d__Bacteria;p__Bacteroidota;c__Bacteroidia;o__AKYH767-A;f__OLB10;g__OLB10;s__OLB10	No Cluster Assigned	0.465072				Effluent	State A	Week 2
BIN0000	15737678	10	k101_868484	5732			No Cluster Assigned	4.56312				Effluent	State A	Week 2
BIN0014	9717762	1	k101_865567	7895		d__Bacteria;p__Bacteroidota;c__Bacteroidia;o__AKYH767-A;f__OLB10;g__OLB10;s__OLB10	No Cluster Assigned	0.536526				Effluent	State A	Week 2
BIN0005	6067229	1	k101_894996	2606		d__Bacteria;p__Myxococcota;c__Polyangia;o__Palsa-1104;f__JAEUJZ01;g__JAGNNG01;s__	No Cluster Assigned	2.60342				Effluent	State A	Week 2
BIN0000	15737678	1	k101_865724	2789			No Cluster Assigned	0.937821				Effluent	State A	Week 2
BIN0006	3375687	1	k101_865724	2789		d__Bacteria;p__Myxococcota;c__Myxococcia;o__Myxococcales;f__Anaeromyxobacteraceae;g__JADKCZ01;s__	No Cluster Assigned	4.37218				Effluent	State A	Week 2
BIN0000	15737678	1	k101_865724	2789			No Cluster Assigned	0.937821				Effluent	State A	Week 2
BIN0000	15737678	1	k101_865724	2789			No Cluster Assigned	0.937821				Effluent	State A	Week 2
BIN0005	6067229	1	k101_865832	1422		d__Bacteria;p__Myxococcota;c__Polyangia;o__Palsa-1104;f__JAEUJZ01;g__JAGNNG01;s__	No Cluster Assigned	4.77111			F_traW	Effluent	State A	Week 2
BIN0014	9717762	1	k101_867009	5264		d__Bacteria;p__Bacteroidota;c__Bacteroidia;o__AKYH767-A;f__OLB10;g__OLB10;s__OLB10	No Cluster Assigned	0.804687				Effluent	State A	Week 2
BIN0014	9717762	1	k101_867009	5264		d__Bacteria;p__Bacteroidota;c__Bacteroidia;o__AKYH767-A;f__OLB10;g__OLB10;s__OLB10	No Cluster Assigned	0.804687				Effluent	State A	Week 2
BIN0010	1037749	1	k101_867009	5264		d__Bacteria;p__Acidobacteriota;c__Acidobacteriae;o__Bryobacterales;f__Bryobacteraceae;g__TMP-7;s__TMP-7	No Cluster Assigned	7.53531				Effluent	State A	Week 2
BIN0043	466043	1	k101_867009	5264		d__Bacteria;p__Proteobacteria;c__Gammaproteobacteria;o__Competibacterales;f__Competibacteraceae;g__RXIX01;s__	No Cluster Assigned	16.779				Effluent	State A	Week 2
BIN0004	4762767	1	k101_867009	5264		Unclassified	No Cluster Assigned	1.64185				Effluent	State A	Week 2
BIN0005	6067229	1	k101_867009	5264		d__Bacteria;p__Myxococcota;c__Polyangia;o__Palsa-1104;f__JAEUJZ01;g__JAGNNG01;s__	No Cluster Assigned	1.28885				Effluent	State A	Week 2
BIN0000	15737678	1	k101_900983	4950			No Cluster Assigned	0.528401				Effluent	State A	Week 2
BIN0000	15737678	1	k101_900983	4950			No Cluster Assigned	0.528401				Effluent	State A	Week 2
BIN0000	15737678	2	k101_889650	7800			5	0.670662	MPF_G	mate-pair-formation	G_tfc22;G_tfc23;G_tfc24;virb4;G_tfc15;G_tfc14	Effluent	State A	Week 2
BIN0000	15737678	2	k101_889650	7800			5	0.670662	MPF_T	mate-pair-formation	G_tfc22;G_tfc23;G_tfc24;virb4;G_tfc15;G_tfc14	Effluent	State A	Week 2
BIN0000	15737678	2	k101_889650	7800			5	0.670662	MPF_G	mate-pair-formation	G_tfc22;G_tfc23;G_tfc24;virb4;G_tfc15;G_tfc14	Effluent	State A	Week 2
BIN0032	1309349	1	k101_908224	4111		d__Bacteria;p__Proteobacteria;c__Gammaproteobacteria;o__Pseudomonadales;f__UBA5862;g__;s__	No Cluster Assigned	7.64727				Effluent	State A	Week 2
BIN0019	1209488	1	k101_868484	5732		d__Bacteria;p__Bacteroidota;c__Bacteroidia;o__Chitinophagales;f__Chitinophagaceae;g__JJ008;s__	No Cluster Assigned	5.93747				Effluent	State A	Week 2
BIN0000	15737678	1	k101_868484	5732			No Cluster Assigned	0.456312				Effluent	State A	Week 2
BIN0000	15737678	1	k101_868484	5732			No Cluster Assigned	0.456312				Effluent	State A	Week 2
BIN0014	9717762	1	k101_868484	5732		d__Bacteria;p__Bacteroidota;c__Bacteroidia;o__AKYH767-A;f__OLB10;g__OLB10;s__OLB10	No Cluster Assigned	0.738987				Effluent	State A	Week 2
BIN0032	1309349	1	k101_868484	5732		d__Bacteria;p__Proteobacteria;c__Gammaproteobacteria;o__Pseudomonadales;f__UBA5862;g__;s__	No Cluster Assigned	5.48463				Effluent	State A	Week 2
BIN0036	483821	2	k101_868484	5732		Unclassified	No Cluster Assigned	29.6858				Effluent	State A	Week 2
BIN0014	9717762	1	k101_868995	1837		d__Bacteria;p__Bacteroidota;c__Bacteroidia;o__AKYH767-A;f__OLB10;g__OLB10;s__OLB10	4	2.30586			virb4;T_virB5	Effluent	State A	Week 2
BIN0005	6067229	2	k101_893762	9338		d__Bacteria;p__Myxococcota;c__Polyangia;o__Palsa-1104;f__JAEUJZ01;g__JAGNNG01;s__	40	1.4531				Effluent	State A	Week 2
BIN0000	15737678	12	k101_876433	3720			No Cluster Assigned	8.43736				Effluent	State A	Week 2
BIN0005	6067229	1	k101_893762	9338		d__Bacteria;p__Myxococcota;c__Polyangia;o__Palsa-1104;f__JAEUJZ01;g__JAGNNG01;s__	40	0.726549				Effluent	State A	Week 2
BIN0005	6067229	1	k101_889650	7800		d__Bacteria;p__Myxococcota;c__Polyangia;o__Palsa-1104;f__JAEUJZ01;g__JAGNNG01;s__	5	0.869809	MPF_G	mate-pair-formation	G_tfc22;G_tfc23;G_tfc24;virb4;G_tfc15;G_tfc14	Effluent	State A	Week 2
BIN0005	6067229	1	k101_889650	7800		d__Bacteria;p__Myxococcota;c__Polyangia;o__Palsa-1104;f__JAEUJZ01;g__JAGNNG01;s__	5	0.869809	MPF_T	mate-pair-formation	G_tfc22;G_tfc23;G_tfc24;virb4;G_tfc15;G_tfc14	Effluent	State A	Week 2
BIN0005	6067229	1	k101_889650	7800		d__Bacteria;p__Myxococcota;c__Polyangia;o__Palsa-1104;f__JAEUJZ01;g__JAGNNG01;s__	5	0.869809	MPF_G	mate-pair-formation	G_tfc22;G_tfc23;G_tfc24;virb4;G_tfc15;G_tfc14	Effluent	State A	Week 2
BIN0000	15737678	1	k101_889650	7800			5	0.335331	MPF_G	mate-pair-formation	G_tfc22;G_tfc23;G_tfc24;virb4;G_tfc15;G_tfc14	Effluent	State A	Week 2
BIN0000	15737678	1	k101_889650	7800			5	0.335331	MPF_T	mate-pair-formation	G_tfc22;G_tfc23;G_tfc24;virb4;G_tfc15;G_tfc14	Effluent	State A	Week 2
BIN0000	15737678	1	k101_889650	7800			5	0.335331	MPF_G	mate-pair-formation	G_tfc22;G_tfc23;G_tfc24;virb4;G_tfc15;G_tfc14	Effluent	State A	Week 2
BIN0014	9717762	1	k101_869787	2747		d__Bacteria;p__Bacteroidota;c__Bacteroidia;o__AKYH767-A;f__OLB10;g__OLB10;s__OLB10	No Cluster Assigned	1.542				Effluent	State A	Week 2
BIN0000	15737678	13	k101_870050	3836			No Cluster Assigned	8.86407				Effluent	State A	Week 2
BIN0014	9717762	1	k101_870050	3836		d__Bacteria;p__Bacteroidota;c__Bacteroidia;o__AKYH767-A;f__OLB10;g__OLB10;s__OLB10	No Cluster Assigned	1.10424				Effluent	State A	Week 2
BIN0003	6898713	1	k101_870050	3836		d__Bacteria;p__Proteobacteria;c__Gammaproteobacteria;o__Burkholderiales;f__Rhodocyclaceae;g__Zoogloea;s__Zoogloea	No Cluster Assigned	1.55547				Effluent	State A	Week 2
BIN0000	15737678	1	k101_870050	3836			No Cluster Assigned	0.681852				Effluent	State A	Week 2
BIN0014	9717762	5	k101_896819	2550	lnu(H)	d__Bacteria;p__Bacteroidota;c__Bacteroidia;o__AKYH767-A;f__OLB10;g__OLB10;s__OLB10	No Cluster Assigned	8.30563				Effluent	State A	Week 2
BIN0026	680319	1	k101_904743	1562		d__Bacteria;p__Proteobacteria;c__Gammaproteobacteria;o__Burkholderiales;f__Thiobacillaceae;g__;s__	No Cluster Assigned	38.7361			F_traG	Effluent	State A	Week 2
BIN0000	15737678	4	k101_876397	12382			No Cluster Assigned	0.844963			T_virB11;T_virB2;T_virB3;virb4;T_virB5;T_virB6;T_virB8	Effluent	State A	Week 2
BIN0014	9717762	1	k101_889650	7800		d__Bacteria;p__Bacteroidota;c__Bacteroidia;o__AKYH767-A;f__OLB10;g__OLB10;s__OLB10	5	0.543061	MPF_G	mate-pair-formation	G_tfc22;G_tfc23;G_tfc24;virb4;G_tfc15;G_tfc14	Effluent	State A	Week 2
BIN0014	9717762	1	k101_889650	7800		d__Bacteria;p__Bacteroidota;c__Bacteroidia;o__AKYH767-A;f__OLB10;g__OLB10;s__OLB10	5	0.543061	MPF_T	mate-pair-formation	G_tfc22;G_tfc23;G_tfc24;virb4;G_tfc15;G_tfc14	Effluent	State A	Week 2
BIN0014	9717762	1	k101_889650	7800		d__Bacteria;p__Bacteroidota;c__Bacteroidia;o__AKYH767-A;f__OLB10;g__OLB10;s__OLB10	5	0.543061	MPF_G	mate-pair-formation	G_tfc22;G_tfc23;G_tfc24;virb4;G_tfc15;G_tfc14	Effluent	State A	Week 2
BIN0000	15737678	1	k101_889650	7800			5	0.335331	MPF_G	mate-pair-formation	G_tfc22;G_tfc23;G_tfc24;virb4;G_tfc15;G_tfc14	Effluent	State A	Week 2
BIN0000	15737678	1	k101_889650	7800			5	0.335331	MPF_T	mate-pair-formation	G_tfc22;G_tfc23;G_tfc24;virb4;G_tfc15;G_tfc14	Effluent	State A	Week 2
BIN0000	15737678	1	k101_889650	7800			5	0.335331	MPF_G	mate-pair-formation	G_tfc22;G_tfc23;G_tfc24;virb4;G_tfc15;G_tfc14	Effluent	State A	Week 2
BIN0000	15737678	1	k101_914399	9108			No Cluster Assigned	0.287174				Effluent	State A	Week 2
BIN0014	9717762	1	k101_872003	1070		d__Bacteria;p__Bacteroidota;c__Bacteroidia;o__AKYH767-A;f__OLB10;g__OLB10;s__OLB10	No Cluster Assigned	3.95876				Effluent	State A	Week 2
BIN0036	483821	1	k101_894207	3229		Unclassified	13	26.3485				Effluent	State A	Week 2
BIN0000	15737678	1	k101_876433	3720			No Cluster Assigned	0.703114				Effluent	State A	Week 2
BIN0056	137062	1	k101_914399	9108		Unclassified	No Cluster Assigned	32.9738				Effluent	State A	Week 2
BIN0004	4762767	1	k101_904743	1562		Unclassified	No Cluster Assigned	5.5331			F_traG	Effluent	State A	Week 2
BIN0021	1151817	1	k101_876433	3720		d__Bacteria;p__Proteobacteria;c__Gammaproteobacteria;o__Burkholderiales;f__Usitatibacteraceae;g__FEB-7;s__	No Cluster Assigned	9.60689				Effluent	State A	Week 2
BIN0000	15737678	1	k101_876433	3720			No Cluster Assigned	0.703114				Effluent	State A	Week 2
BIN0000	15737678	1	k101_876433	3720			No Cluster Assigned	0.703114				Effluent	State A	Week 2
BIN0000	15737678	1	k101_876433	3720			No Cluster Assigned	0.703114				Effluent	State A	Week 2
BIN0008	3041131	1	k101_889650	7800		d__Bacteria;p__Proteobacteria;c__Gammaproteobacteria;o__Xanthomonadales;f__Rhodanobacteraceae;g__Tahibacter;s__	5	1.73532	MPF_G	mate-pair-formation	G_tfc22;G_tfc23;G_tfc24;virb4;G_tfc15;G_tfc14	Effluent	State A	Week 2
BIN0008	3041131	1	k101_889650	7800		d__Bacteria;p__Proteobacteria;c__Gammaproteobacteria;o__Xanthomonadales;f__Rhodanobacteraceae;g__Tahibacter;s__	5	1.73532	MPF_T	mate-pair-formation	G_tfc22;G_tfc23;G_tfc24;virb4;G_tfc15;G_tfc14	Effluent	State A	Week 2
BIN0008	3041131	1	k101_889650	7800		d__Bacteria;p__Proteobacteria;c__Gammaproteobacteria;o__Xanthomonadales;f__Rhodanobacteraceae;g__Tahibacter;s__	5	1.73532	MPF_G	mate-pair-formation	G_tfc22;G_tfc23;G_tfc24;virb4;G_tfc15;G_tfc14	Effluent	State A	Week 2
BIN0005	6067229	1	k101_893762	9338		d__Bacteria;p__Myxococcota;c__Polyangia;o__Palsa-1104;f__JAEUJZ01;g__JAGNNG01;s__	40	0.726549				Effluent	State A	Week 2
BIN0004	4762767	1	k101_904695	6122		Unclassified	No Cluster Assigned	1.41175				Effluent	State A	Week 2
BIN0029	1802834	1	k101_888681	3438		d__Bacteria;p__Bacteroidota;c__Bacteroidia;o__Chitinophagales;f__Saprospiraceae;g__OLB8;s__	No Cluster Assigned	6.64121				Effluent	State A	Week 2
BIN0000	15737678	1	k101_889650	7800			5	0.335331	MPF_G	mate-pair-formation	G_tfc22;G_tfc23;G_tfc24;virb4;G_tfc15;G_tfc14	Effluent	State A	Week 2
BIN0000	15737678	1	k101_889650	7800			5	0.335331	MPF_T	mate-pair-formation	G_tfc22;G_tfc23;G_tfc24;virb4;G_tfc15;G_tfc14	Effluent	State A	Week 2
BIN0000	15737678	1	k101_889650	7800			5	0.335331	MPF_G	mate-pair-formation	G_tfc22;G_tfc23;G_tfc24;virb4;G_tfc15;G_tfc14	Effluent	State A	Week 2
BIN0005	6067229	1	k101_893762	9338		d__Bacteria;p__Myxococcota;c__Polyangia;o__Palsa-1104;f__JAEUJZ01;g__JAGNNG01;s__	40	0.726549				Effluent	State A	Week 2
BIN0014	9717762	1	k101_881357	3096		d__Bacteria;p__Bacteroidota;c__Bacteroidia;o__AKYH767-A;f__OLB10;g__OLB10;s__OLB10	No Cluster Assigned	1.36818			T_virB10;T_virB5	Effluent	State A	Week 2
BIN0014	9717762	1	k101_886201	4634		d__Bacteria;p__Bacteroidota;c__Bacteroidia;o__AKYH767-A;f__OLB10;g__OLB10;s__OLB10	No Cluster Assigned	0.914086				Effluent	State A	Week 2
BIN0014	9717762	2	k101_889650	7800		d__Bacteria;p__Bacteroidota;c__Bacteroidia;o__AKYH767-A;f__OLB10;g__OLB10;s__OLB10	5	1.08612	MPF_G	mate-pair-formation	G_tfc22;G_tfc23;G_tfc24;virb4;G_tfc15;G_tfc14	Effluent	State A	Week 2
BIN0014	9717762	2	k101_889650	7800		d__Bacteria;p__Bacteroidota;c__Bacteroidia;o__AKYH767-A;f__OLB10;g__OLB10;s__OLB10	5	1.08612	MPF_T	mate-pair-formation	G_tfc22;G_tfc23;G_tfc24;virb4;G_tfc15;G_tfc14	Effluent	State A	Week 2
BIN0014	9717762	2	k101_889650	7800		d__Bacteria;p__Bacteroidota;c__Bacteroidia;o__AKYH767-A;f__OLB10;g__OLB10;s__OLB10	5	1.08612	MPF_G	mate-pair-formation	G_tfc22;G_tfc23;G_tfc24;virb4;G_tfc15;G_tfc14	Effluent	State A	Week 2
BIN0014	9717762	3	k101_893762	9338		d__Bacteria;p__Bacteroidota;c__Bacteroidia;o__AKYH767-A;f__OLB10;g__OLB10;s__OLB10	40	1.36085				Effluent	State A	Week 2
BIN0014	9717762	2	k101_900983	4950		d__Bacteria;p__Bacteroidota;c__Bacteroidia;o__AKYH767-A;f__OLB10;g__OLB10;s__OLB10	No Cluster Assigned	1.71146				Effluent	State A	Week 2
BIN0014	9717762	1	k101_904695	6122		d__Bacteria;p__Bacteroidota;c__Bacteroidia;o__AKYH767-A;f__OLB10;g__OLB10;s__OLB10	No Cluster Assigned	0.69191				Effluent	State A	Week 2
BIN0014	9717762	1	k101_914399	9108		d__Bacteria;p__Bacteroidota;c__Bacteroidia;o__AKYH767-A;f__OLB10;g__OLB10;s__OLB10	No Cluster Assigned	0.465072				Effluent	State A	Week 2
BIN0049	363350	9	k101_914399	9108		d__Bacteria;p__Proteobacteria;c__Gammaproteobacteria;o__Competibacterales;f__Competibacteraceae;g__RXIV01;s__RXIV01	No Cluster Assigned	111.945				Effluent	State A	Week 2
BIN0006	3375687	1	k101_882060	8499		d__Bacteria;p__Myxococcota;c__Myxococcia;o__Myxococcales;f__Anaeromyxobacteraceae;g__JADKCZ01;s__	No Cluster Assigned	1.43476				Effluent	State A	Week 2
BIN0006	3375687	1	k101_889650	7800		d__Bacteria;p__Myxococcota;c__Myxococcia;o__Myxococcales;f__Anaeromyxobacteraceae;g__JADKCZ01;s__	5	1.56334	MPF_G	mate-pair-formation	G_tfc22;G_tfc23;G_tfc24;virb4;G_tfc15;G_tfc14	Effluent	State A	Week 2
BIN0006	3375687	1	k101_889650	7800		d__Bacteria;p__Myxococcota;c__Myxococcia;o__Myxococcales;f__Anaeromyxobacteraceae;g__JADKCZ01;s__	5	1.56334	MPF_T	mate-pair-formation	G_tfc22;G_tfc23;G_tfc24;virb4;G_tfc15;G_tfc14	Effluent	State A	Week 2
BIN0006	3375687	1	k101_889650	7800		d__Bacteria;p__Myxococcota;c__Myxococcia;o__Myxococcales;f__Anaeromyxobacteraceae;g__JADKCZ01;s__	5	1.56334	MPF_G	mate-pair-formation	G_tfc22;G_tfc23;G_tfc24;virb4;G_tfc15;G_tfc14	Effluent	State A	Week 2
BIN0033	718549	1	k101_884084	2227		d__Bacteria;p__Proteobacteria;c__Alphaproteobacteria;o__Caulobacterales;f__Caulobacteraceae;g__Phenylobacterium;s__	No Cluster Assigned	25.7236			T_virB6;T_virB5;virb4	Effluent	State A	Week 2
BIN0000	15737678	1	k101_884084	2227			No Cluster Assigned	1.17449			T_virB6;T_virB5;virb4	Effluent	State A	Week 2
BIN0014	9717762	1	k101_902166	2565		d__Bacteria;p__Bacteroidota;c__Bacteroidia;o__AKYH767-A;f__OLB10;g__OLB10;s__OLB10	No Cluster Assigned	1.65141				Effluent	State A	Week 2
BIN0014	9717762	2	k101_896819	2550	lnu(H)	d__Bacteria;p__Bacteroidota;c__Bacteroidia;o__AKYH767-A;f__OLB10;g__OLB10;s__OLB10	No Cluster Assigned	3.32225				Effluent	State A	Week 2
BIN0000	15737678	1	k101_889650	7800			5	0.335331	MPF_G	mate-pair-formation	G_tfc22;G_tfc23;G_tfc24;virb4;G_tfc15;G_tfc14	Effluent	State A	Week 2
BIN0000	15737678	1	k101_889650	7800			5	0.335331	MPF_T	mate-pair-formation	G_tfc22;G_tfc23;G_tfc24;virb4;G_tfc15;G_tfc14	Effluent	State A	Week 2
BIN0000	15737678	1	k101_889650	7800			5	0.335331	MPF_G	mate-pair-formation	G_tfc22;G_tfc23;G_tfc24;virb4;G_tfc15;G_tfc14	Effluent	State A	Week 2
BIN0001	9061211	1	k101_885809	3119		Unclassified	10	1.45649	MPF_G	mate-pair-formation	G_tfc15;G_tfc14;G_tfc13;G_tfc12	Effluent	State A	Week 2
BIN0014	9717762	1	k101_885946	4222		d__Bacteria;p__Bacteroidota;c__Bacteroidia;o__AKYH767-A;f__OLB10;g__OLB10;s__OLB10	No Cluster Assigned	1.00329				Effluent	State A	Week 2
BIN0005	6067229	3	k101_893762	9338		d__Bacteria;p__Myxococcota;c__Polyangia;o__Palsa-1104;f__JAEUJZ01;g__JAGNNG01;s__	40	2.17965				Effluent	State A	Week 2
BIN0023	888875	1	k101_889650	7800		d__Bacteria;p__Bacteroidota;c__Bacteroidia;o__Chitinophagales;f__Chitinophagaceae;g__Ferruginibacter;s__	5	5.93709	MPF_G	mate-pair-formation	G_tfc22;G_tfc23;G_tfc24;virb4;G_tfc15;G_tfc14	Effluent	State A	Week 2
BIN0023	888875	1	k101_889650	7800		d__Bacteria;p__Bacteroidota;c__Bacteroidia;o__Chitinophagales;f__Chitinophagaceae;g__Ferruginibacter;s__	5	5.93709	MPF_T	mate-pair-formation	G_tfc22;G_tfc23;G_tfc24;virb4;G_tfc15;G_tfc14	Effluent	State A	Week 2
BIN0023	888875	1	k101_889650	7800		d__Bacteria;p__Bacteroidota;c__Bacteroidia;o__Chitinophagales;f__Chitinophagaceae;g__Ferruginibacter;s__	5	5.93709	MPF_G	mate-pair-formation	G_tfc22;G_tfc23;G_tfc24;virb4;G_tfc15;G_tfc14	Effluent	State A	Week 2
BIN0005	6067229	1	k101_893762	9338		d__Bacteria;p__Myxococcota;c__Polyangia;o__Palsa-1104;f__JAEUJZ01;g__JAGNNG01;s__	40	0.726549				Effluent	State A	Week 2
BIN0005	6067229	1	k101_888681	3438		d__Bacteria;p__Myxococcota;c__Polyangia;o__Palsa-1104;f__JAEUJZ01;g__JAGNNG01;s__	No Cluster Assigned	1.97339				Effluent	State A	Week 2
BIN0000	15737678	1	k101_900983	4950			No Cluster Assigned	0.528401				Effluent	State A	Week 2
BIN0014	9717762	1	k101_900983	4950		d__Bacteria;p__Bacteroidota;c__Bacteroidia;o__AKYH767-A;f__OLB10;g__OLB10;s__OLB10	No Cluster Assigned	0.855732				Effluent	State A	Week 2
BIN0014	9717762	1	k101_889650	7800		d__Bacteria;p__Bacteroidota;c__Bacteroidia;o__AKYH767-A;f__OLB10;g__OLB10;s__OLB10	5	0.543061	MPF_G	mate-pair-formation	G_tfc22;G_tfc23;G_tfc24;virb4;G_tfc15;G_tfc14	Effluent	State A	Week 2
BIN0014	9717762	1	k101_889650	7800		d__Bacteria;p__Bacteroidota;c__Bacteroidia;o__AKYH767-A;f__OLB10;g__OLB10;s__OLB10	5	0.543061	MPF_T	mate-pair-formation	G_tfc22;G_tfc23;G_tfc24;virb4;G_tfc15;G_tfc14	Effluent	State A	Week 2
BIN0014	9717762	1	k101_889650	7800		d__Bacteria;p__Bacteroidota;c__Bacteroidia;o__AKYH767-A;f__OLB10;g__OLB10;s__OLB10	5	0.543061	MPF_G	mate-pair-formation	G_tfc22;G_tfc23;G_tfc24;virb4;G_tfc15;G_tfc14	Effluent	State A	Week 2
BIN0029	1802834	7	k101_888681	3438		d__Bacteria;p__Bacteroidota;c__Bacteroidia;o__Chitinophagales;f__Saprospiraceae;g__OLB8;s__	No Cluster Assigned	46.4885				Effluent	State A	Week 2
BIN0000	15737678	1	k101_889281	1882			No Cluster Assigned	1.38979			MOBQ	Effluent	State A	Week 2
BIN0000	15737678	1	k101_889650	7800			5	0.335331	MPF_G	mate-pair-formation	G_tfc22;G_tfc23;G_tfc24;virb4;G_tfc15;G_tfc14	Effluent	State A	Week 2
BIN0000	15737678	1	k101_889650	7800			5	0.335331	MPF_T	mate-pair-formation	G_tfc22;G_tfc23;G_tfc24;virb4;G_tfc15;G_tfc14	Effluent	State A	Week 2
BIN0000	15737678	1	k101_889650	7800			5	0.335331	MPF_G	mate-pair-formation	G_tfc22;G_tfc23;G_tfc24;virb4;G_tfc15;G_tfc14	Effluent	State A	Week 2
BIN0061	153757	1	k101_889650	7800		Unclassified	5	34.3226	MPF_G	mate-pair-formation	G_tfc22;G_tfc23;G_tfc24;virb4;G_tfc15;G_tfc14	Effluent	State A	Week 2
BIN0061	153757	1	k101_889650	7800		Unclassified	5	34.3226	MPF_T	mate-pair-formation	G_tfc22;G_tfc23;G_tfc24;virb4;G_tfc15;G_tfc14	Effluent	State A	Week 2
BIN0061	153757	1	k101_889650	7800		Unclassified	5	34.3226	MPF_G	mate-pair-formation	G_tfc22;G_tfc23;G_tfc24;virb4;G_tfc15;G_tfc14	Effluent	State A	Week 2
BIN0000	15737678	1	k101_889650	7800			5	0.335331	MPF_G	mate-pair-formation	G_tfc22;G_tfc23;G_tfc24;virb4;G_tfc15;G_tfc14	Effluent	State A	Week 2
BIN0000	15737678	1	k101_889650	7800			5	0.335331	MPF_T	mate-pair-formation	G_tfc22;G_tfc23;G_tfc24;virb4;G_tfc15;G_tfc14	Effluent	State A	Week 2
BIN0000	15737678	1	k101_889650	7800			5	0.335331	MPF_G	mate-pair-formation	G_tfc22;G_tfc23;G_tfc24;virb4;G_tfc15;G_tfc14	Effluent	State A	Week 2
BIN0014	9717762	1	k101_889650	7800		d__Bacteria;p__Bacteroidota;c__Bacteroidia;o__AKYH767-A;f__OLB10;g__OLB10;s__OLB10	5	0.543061	MPF_G	mate-pair-formation	G_tfc22;G_tfc23;G_tfc24;virb4;G_tfc15;G_tfc14	Effluent	State A	Week 2
BIN0014	9717762	1	k101_889650	7800		d__Bacteria;p__Bacteroidota;c__Bacteroidia;o__AKYH767-A;f__OLB10;g__OLB10;s__OLB10	5	0.543061	MPF_T	mate-pair-formation	G_tfc22;G_tfc23;G_tfc24;virb4;G_tfc15;G_tfc14	Effluent	State A	Week 2
BIN0014	9717762	1	k101_889650	7800		d__Bacteria;p__Bacteroidota;c__Bacteroidia;o__AKYH767-A;f__OLB10;g__OLB10;s__OLB10	5	0.543061	MPF_G	mate-pair-formation	G_tfc22;G_tfc23;G_tfc24;virb4;G_tfc15;G_tfc14	Effluent	State A	Week 2
BIN0000	15737678	1	k101_889650	7800			5	0.335331	MPF_G	mate-pair-formation	G_tfc22;G_tfc23;G_tfc24;virb4;G_tfc15;G_tfc14	Effluent	State A	Week 2
BIN0000	15737678	1	k101_889650	7800			5	0.335331	MPF_T	mate-pair-formation	G_tfc22;G_tfc23;G_tfc24;virb4;G_tfc15;G_tfc14	Effluent	State A	Week 2
BIN0000	15737678	1	k101_889650	7800			5	0.335331	MPF_G	mate-pair-formation	G_tfc22;G_tfc23;G_tfc24;virb4;G_tfc15;G_tfc14	Effluent	State A	Week 2
BIN0014	9717762	1	k101_897758	1656		d__Bacteria;p__Bacteroidota;c__Bacteroidia;o__AKYH767-A;f__OLB10;g__OLB10;s__OLB10	6	2.55789			T_virB9;T_virB10	Effluent	State A	Week 2
BIN0005	6067229	1	k101_893762	9338		d__Bacteria;p__Myxococcota;c__Polyangia;o__Palsa-1104;f__JAEUJZ01;g__JAGNNG01;s__	40	0.726549				Effluent	State A	Week 2
BIN0005	6067229	1	k101_893762	9338		d__Bacteria;p__Myxococcota;c__Polyangia;o__Palsa-1104;f__JAEUJZ01;g__JAGNNG01;s__	40	0.726549				Effluent	State A	Week 2
BIN0005	6067229	1	k101_893762	9338		d__Bacteria;p__Myxococcota;c__Polyangia;o__Palsa-1104;f__JAEUJZ01;g__JAGNNG01;s__	40	0.726549				Effluent	State A	Week 2
BIN0043	466043	1	k101_893762	9338		d__Bacteria;p__Proteobacteria;c__Gammaproteobacteria;o__Competibacterales;f__Competibacteraceae;g__RXIX01;s__	40	9.45865				Effluent	State A	Week 2
BIN0005	6067229	7	k101_893762	9338		d__Bacteria;p__Myxococcota;c__Polyangia;o__Palsa-1104;f__JAEUJZ01;g__JAGNNG01;s__	40	5.08584				Effluent	State A	Week 2
BIN0005	6067229	1	k101_893762	9338		d__Bacteria;p__Myxococcota;c__Polyangia;o__Palsa-1104;f__JAEUJZ01;g__JAGNNG01;s__	40	0.726549				Effluent	State A	Week 2
BIN0005	6067229	1	k101_893762	9338		d__Bacteria;p__Myxococcota;c__Polyangia;o__Palsa-1104;f__JAEUJZ01;g__JAGNNG01;s__	40	0.726549				Effluent	State A	Week 2
BIN0005	6067229	1	k101_893762	9338		d__Bacteria;p__Myxococcota;c__Polyangia;o__Palsa-1104;f__JAEUJZ01;g__JAGNNG01;s__	40	0.726549				Effluent	State A	Week 2
BIN0005	6067229	11	k101_893762	9338		d__Bacteria;p__Myxococcota;c__Polyangia;o__Palsa-1104;f__JAEUJZ01;g__JAGNNG01;s__	40	7.99204				Effluent	State A	Week 2
BIN0008	3041131	1	k101_893762	9338		d__Bacteria;p__Proteobacteria;c__Gammaproteobacteria;o__Xanthomonadales;f__Rhodanobacteraceae;g__Tahibacter;s__	40	1.44951				Effluent	State A	Week 2
BIN0000	15737678	4	k101_894207	3229			13	3.24012				Effluent	State A	Week 2
BIN0017	2055164	1	k101_895601	3652		Unclassified	No Cluster Assigned	5.48443				Effluent	State A	Week 2
BIN0043	466043	1	k101_894996	2606		d__Bacteria;p__Proteobacteria;c__Gammaproteobacteria;o__Competibacterales;f__Competibacteraceae;g__RXIX01;s__	No Cluster Assigned	33.8929				Effluent	State A	Week 2
BIN0000	15737678	1	k101_904695	6122			No Cluster Assigned	0.427243				Effluent	State A	Week 2
BIN0014	9717762	3	k101_896819	2550	lnu(H)	d__Bacteria;p__Bacteroidota;c__Bacteroidia;o__AKYH767-A;f__OLB10;g__OLB10;s__OLB10	No Cluster Assigned	4.98338				Effluent	State A	Week 2
BIN0026	680319	1	k101_897758	1656		d__Bacteria;p__Proteobacteria;c__Gammaproteobacteria;o__Burkholderiales;f__Thiobacillaceae;g__;s__	6	36.5373			T_virB9;T_virB10	Effluent	State A	Week 2
BIN0000	15737678	1	k101_900983	4950			No Cluster Assigned	0.528401				Effluent	State A	Week 2
BIN0000	15737678	1	k101_900983	4950			No Cluster Assigned	0.528401				Effluent	State A	Week 2
BIN0023	888875	1	k101_902166	2565		d__Bacteria;p__Bacteroidota;c__Bacteroidia;o__Chitinophagales;f__Chitinophagaceae;g__Ferruginibacter;s__	No Cluster Assigned	18.0543				Effluent	State A	Week 2
BIN0046	49081	1	k101_1348	4105		Unclassified	No Cluster Assigned	58.8946				Influent	State A	Week 3
BIN0001	2587888	1	k101_77429	30042		d__Bacteria;p__Bacteroidota;c__Bacteroidia;o__Sphingobacteriales;f__Sphingobacteriaceae;g__SSFR01;s__SSFR01	No Cluster Assigned	0.152626			t4cp1	Influent	State A	Week 3
BIN0023	178080	1	k101_5733	3217		Unclassified	No Cluster Assigned	20.7127				Influent	State A	Week 3
BIN0011	225167	1	k101_5733	3217		Unclassified	No Cluster Assigned	16.3812				Influent	State A	Week 3
BIN0000	3506128	1	k101_5733	3217		d__Bacteria;p__Proteobacteria;c__Gammaproteobacteria;o__Burkholderiales;f__Burkholderiaceae;g__UBA2334;s__	No Cluster Assigned	1.05202				Influent	State A	Week 3
BIN0045	420986	1	k101_6934	2735		Unclassified	No Cluster Assigned	10.3057				Influent	State A	Week 3
BIN0001	2587888	1	k101_316767	1797		d__Bacteria;p__Bacteroidota;c__Bacteroidia;o__Sphingobacteriales;f__Sphingobacteriaceae;g__SSFR01;s__SSFR01	No Cluster Assigned	2.55158				Influent	State A	Week 3
BIN0000	3506128	1	k101_45650	18261		d__Bacteria;p__Proteobacteria;c__Gammaproteobacteria;o__Burkholderiales;f__Burkholderiaceae;g__UBA2334;s__	No Cluster Assigned	0.185332				Influent	State A	Week 3
BIN0000	3506128	2	k101_224812	7920		d__Bacteria;p__Proteobacteria;c__Gammaproteobacteria;o__Burkholderiales;f__Burkholderiaceae;g__UBA2334;s__	No Cluster Assigned	0.854632				Influent	State A	Week 3
BIN0000	3506128	1	k101_231932	8785		d__Bacteria;p__Proteobacteria;c__Gammaproteobacteria;o__Burkholderiales;f__Burkholderiaceae;g__UBA2334;s__	No Cluster Assigned	0.385241				Influent	State A	Week 3
BIN0000	3506128	1	k101_407715	4545		d__Bacteria;p__Proteobacteria;c__Gammaproteobacteria;o__Burkholderiales;f__Burkholderiaceae;g__UBA2334;s__	No Cluster Assigned	0.74463				Influent	State A	Week 3
BIN0001	2587888	2	k101_77429	30042		d__Bacteria;p__Bacteroidota;c__Bacteroidia;o__Sphingobacteriales;f__Sphingobacteriaceae;g__SSFR01;s__SSFR01	No Cluster Assigned	0.305251			t4cp1	Influent	State A	Week 3
BIN0001	2587888	1	k101_316767	1797		d__Bacteria;p__Bacteroidota;c__Bacteroidia;o__Sphingobacteriales;f__Sphingobacteriaceae;g__SSFR01;s__SSFR01	No Cluster Assigned	2.55158				Influent	State A	Week 3
BIN0000	3506128	1	k101_642508	2515		d__Bacteria;p__Proteobacteria;c__Gammaproteobacteria;o__Burkholderiales;f__Burkholderiaceae;g__UBA2334;s__	No Cluster Assigned	1.34566				Influent	State A	Week 3
BIN0001	2587888	1	k101_77429	30042		d__Bacteria;p__Bacteroidota;c__Bacteroidia;o__Sphingobacteriales;f__Sphingobacteriaceae;g__SSFR01;s__SSFR01	No Cluster Assigned	0.152626			t4cp1	Influent	State A	Week 3
BIN0008	140577	1	k101_14956	1756		Unclassified	No Cluster Assigned	48.0688			B_traN	Influent	State A	Week 3
BIN0000	3506128	1	k101_45650	18261		d__Bacteria;p__Proteobacteria;c__Gammaproteobacteria;o__Burkholderiales;f__Burkholderiaceae;g__UBA2334;s__	No Cluster Assigned	0.185332				Influent	State A	Week 3
BIN0000	3506128	1	k101_592101	6036		d__Bacteria;p__Proteobacteria;c__Gammaproteobacteria;o__Burkholderiales;f__Burkholderiaceae;g__UBA2334;s__	No Cluster Assigned	0.560693				Influent	State A	Week 3
BIN0000	3506128	1	k101_623601	5082		d__Bacteria;p__Proteobacteria;c__Gammaproteobacteria;o__Burkholderiales;f__Burkholderiaceae;g__UBA2334;s__	No Cluster Assigned	0.665947				Influent	State A	Week 3
BIN0034	61440	1	k101_16678	4535		Unclassified	No Cluster Assigned	42.5867				Influent	State A	Week 3
BIN0050	27617	1	k101_16678	4535		Unclassified	No Cluster Assigned	94.7432				Influent	State A	Week 3
BIN0003	156372	1	k101_16678	4535		Unclassified	No Cluster Assigned	16.7327				Influent	State A	Week 3
BIN0049	76630	2	k101_16678	4535		Unclassified	No Cluster Assigned	68.2898				Influent	State A	Week 3
BIN0000	3506128	1	k101_637388	6034		d__Bacteria;p__Proteobacteria;c__Gammaproteobacteria;o__Burkholderiales;f__Burkholderiaceae;g__UBA2334;s__	No Cluster Assigned	0.560879				Influent	State A	Week 3
BIN0000	3506128	1	k101_642508	2515		d__Bacteria;p__Proteobacteria;c__Gammaproteobacteria;o__Burkholderiales;f__Burkholderiaceae;g__UBA2334;s__	No Cluster Assigned	1.34566				Influent	State A	Week 3
BIN0000	3506128	1	k101_67127	8502		d__Bacteria;p__Proteobacteria;c__Gammaproteobacteria;o__Burkholderiales;f__Burkholderiaceae;g__UBA2334;s__	No Cluster Assigned	0.398064				Influent	State A	Week 3
BIN0036	219816	1	k101_116280	4107		d__Bacteria;p__Cyanobacteria;c__Vampirovibrionia;o__Obscuribacterales;f__Obscuribacteraceae;g__Obscuribacter;s__Obscuribacter	No Cluster Assigned	13.1437				Influent	State A	Week 3
BIN0025	144069	1	k101_116280	4107		Unclassified	No Cluster Assigned	20.0543				Influent	State A	Week 3
BIN0023	178080	1	k101_531098	5406		Unclassified	No Cluster Assigned	12.3257				Influent	State A	Week 3
BIN0014	144074	1	k101_45650	18261		Unclassified	No Cluster Assigned	4.51016				Influent	State A	Week 3
BIN0014	144074	1	k101_224812	7920		Unclassified	No Cluster Assigned	10.399				Influent	State A	Week 3
BIN0014	144074	1	k101_507052	6656		Unclassified	No Cluster Assigned	12.3738				Influent	State A	Week 3
BIN0042	77970	1	k101_476468	3282		Unclassified	No Cluster Assigned	46.3699				Influent	State A	Week 3
BIN0000	3506128	2	k101_192176	13285		d__Bacteria;p__Proteobacteria;c__Gammaproteobacteria;o__Burkholderiales;f__Burkholderiaceae;g__UBA2334;s__	No Cluster Assigned	0.509498				Influent	State A	Week 3
BIN0011	225167	3	k101_203239	2133		Unclassified	No Cluster Assigned	74.1187				Influent	State A	Week 3
BIN0032	103172	1	k101_134730	8525		Unclassified	No Cluster Assigned	13.4911				Influent	State A	Week 3
BIN0000	3506128	1	k101_45650	18261		d__Bacteria;p__Proteobacteria;c__Gammaproteobacteria;o__Burkholderiales;f__Burkholderiaceae;g__UBA2334;s__	No Cluster Assigned	0.185332				Influent	State A	Week 3
BIN0000	3506128	1	k101_183210	10415		d__Bacteria;p__Proteobacteria;c__Gammaproteobacteria;o__Burkholderiales;f__Burkholderiaceae;g__UBA2334;s__	No Cluster Assigned	0.324949				Influent	State A	Week 3
BIN0000	3506128	1	k101_253880	9143		d__Bacteria;p__Proteobacteria;c__Gammaproteobacteria;o__Burkholderiales;f__Burkholderiaceae;g__UBA2334;s__	No Cluster Assigned	0.370157				Influent	State A	Week 3
BIN0000	3506128	1	k101_305933	5352		d__Bacteria;p__Proteobacteria;c__Gammaproteobacteria;o__Burkholderiales;f__Burkholderiaceae;g__UBA2334;s__	No Cluster Assigned	0.632351				Influent	State A	Week 3
BIN0000	3506128	1	k101_394415	8312		d__Bacteria;p__Proteobacteria;c__Gammaproteobacteria;o__Burkholderiales;f__Burkholderiaceae;g__UBA2334;s__	No Cluster Assigned	0.407163			T_virB9	Influent	State A	Week 3
BIN0000	3506128	2	k101_554827	24732		d__Bacteria;p__Proteobacteria;c__Gammaproteobacteria;o__Burkholderiales;f__Burkholderiaceae;g__UBA2334;s__	No Cluster Assigned	0.273681				Influent	State A	Week 3
BIN0000	3506128	1	k101_605543	3758		d__Bacteria;p__Proteobacteria;c__Gammaproteobacteria;o__Burkholderiales;f__Burkholderiaceae;g__UBA2334;s__	No Cluster Assigned	0.90057				Influent	State A	Week 3
BIN0001	2587888	1	k101_67255	8157		d__Bacteria;p__Bacteroidota;c__Bacteroidia;o__Sphingobacteriales;f__Sphingobacteriaceae;g__SSFR01;s__SSFR01	No Cluster Assigned	0.562116				Influent	State A	Week 3
BIN0001	2587888	1	k101_77429	30042		d__Bacteria;p__Bacteroidota;c__Bacteroidia;o__Sphingobacteriales;f__Sphingobacteriaceae;g__SSFR01;s__SSFR01	No Cluster Assigned	0.152626			t4cp1	Influent	State A	Week 3
BIN0000	3506128	2	k101_36820	3598		d__Bacteria;p__Proteobacteria;c__Gammaproteobacteria;o__Burkholderiales;f__Burkholderiaceae;g__UBA2334;s__	No Cluster Assigned	1.88124				Influent	State A	Week 3
BIN0000	3506128	1	k101_36820	3598		d__Bacteria;p__Proteobacteria;c__Gammaproteobacteria;o__Burkholderiales;f__Burkholderiaceae;g__UBA2334;s__	No Cluster Assigned	0.940618				Influent	State A	Week 3
BIN0000	3506128	1	k101_36820	3598		d__Bacteria;p__Proteobacteria;c__Gammaproteobacteria;o__Burkholderiales;f__Burkholderiaceae;g__UBA2334;s__	No Cluster Assigned	0.940618				Influent	State A	Week 3
BIN0000	3506128	1	k101_36820	3598		d__Bacteria;p__Proteobacteria;c__Gammaproteobacteria;o__Burkholderiales;f__Burkholderiaceae;g__UBA2334;s__	No Cluster Assigned	0.940618				Influent	State A	Week 3
BIN0000	3506128	1	k101_36820	3598		d__Bacteria;p__Proteobacteria;c__Gammaproteobacteria;o__Burkholderiales;f__Burkholderiaceae;g__UBA2334;s__	No Cluster Assigned	0.940618				Influent	State A	Week 3
BIN0000	3506128	1	k101_36820	3598		d__Bacteria;p__Proteobacteria;c__Gammaproteobacteria;o__Burkholderiales;f__Burkholderiaceae;g__UBA2334;s__	No Cluster Assigned	0.940618				Influent	State A	Week 3
BIN0000	3506128	1	k101_36820	3598		d__Bacteria;p__Proteobacteria;c__Gammaproteobacteria;o__Burkholderiales;f__Burkholderiaceae;g__UBA2334;s__	No Cluster Assigned	0.940618				Influent	State A	Week 3
BIN0000	3506128	1	k101_36820	3598		d__Bacteria;p__Proteobacteria;c__Gammaproteobacteria;o__Burkholderiales;f__Burkholderiaceae;g__UBA2334;s__	No Cluster Assigned	0.940618				Influent	State A	Week 3
BIN0000	3506128	1	k101_36820	3598		d__Bacteria;p__Proteobacteria;c__Gammaproteobacteria;o__Burkholderiales;f__Burkholderiaceae;g__UBA2334;s__	No Cluster Assigned	0.940618				Influent	State A	Week 3
BIN0014	144074	1	k101_37201	2652		Unclassified	No Cluster Assigned	31.0558				Influent	State A	Week 3
BIN0019	37245	1	k101_100740	3846		Unclassified	No Cluster Assigned	82.8371				Influent	State A	Week 3
BIN0011	225167	1	k101_407715	4545		Unclassified	No Cluster Assigned	11.5948				Influent	State A	Week 3
BIN0024	51871	1	k101_224812	7920		Unclassified	No Cluster Assigned	28.8837				Influent	State A	Week 3
BIN0001	2587888	1	k101_67255	8157		d__Bacteria;p__Bacteroidota;c__Bacteroidia;o__Sphingobacteriales;f__Sphingobacteriaceae;g__SSFR01;s__SSFR01	No Cluster Assigned	0.562116				Influent	State A	Week 3
BIN0001	2587888	1	k101_75599	5936		d__Bacteria;p__Bacteroidota;c__Bacteroidia;o__Sphingobacteriales;f__Sphingobacteriaceae;g__SSFR01;s__SSFR01	No Cluster Assigned	0.772436				Influent	State A	Week 3
BIN0001	2587888	8	k101_195979	9482		d__Bacteria;p__Bacteroidota;c__Bacteroidia;o__Sphingobacteriales;f__Sphingobacteriaceae;g__SSFR01;s__SSFR01	No Cluster Assigned	3.86854				Influent	State A	Week 3
BIN0001	2587888	1	k101_516169	1587		d__Bacteria;p__Bacteroidota;c__Bacteroidia;o__Sphingobacteriales;f__Sphingobacteriaceae;g__SSFR01;s__SSFR01	No Cluster Assigned	2.88921				Influent	State A	Week 3
BIN0031	71722	1	k101_455760	8299		Unclassified	No Cluster Assigned	19.9354				Influent	State A	Week 3
BIN0000	3506128	1	k101_42700	4780		d__Bacteria;p__Proteobacteria;c__Gammaproteobacteria;o__Burkholderiales;f__Burkholderiaceae;g__UBA2334;s__	No Cluster Assigned	0.708021				Influent	State A	Week 3
BIN0000	3506128	1	k101_42700	4780		d__Bacteria;p__Proteobacteria;c__Gammaproteobacteria;o__Burkholderiales;f__Burkholderiaceae;g__UBA2334;s__	No Cluster Assigned	0.708021				Influent	State A	Week 3
BIN0000	3506128	1	k101_42700	4780		d__Bacteria;p__Proteobacteria;c__Gammaproteobacteria;o__Burkholderiales;f__Burkholderiaceae;g__UBA2334;s__	No Cluster Assigned	0.708021				Influent	State A	Week 3
BIN0000	3506128	1	k101_42700	4780		d__Bacteria;p__Proteobacteria;c__Gammaproteobacteria;o__Burkholderiales;f__Burkholderiaceae;g__UBA2334;s__	No Cluster Assigned	0.708021				Influent	State A	Week 3
BIN0011	225167	1	k101_42700	4780		Unclassified	No Cluster Assigned	11.0248				Influent	State A	Week 3
BIN0000	3506128	1	k101_42700	4780		d__Bacteria;p__Proteobacteria;c__Gammaproteobacteria;o__Burkholderiales;f__Burkholderiaceae;g__UBA2334;s__	No Cluster Assigned	0.708021				Influent	State A	Week 3
BIN0000	3506128	1	k101_42700	4780		d__Bacteria;p__Proteobacteria;c__Gammaproteobacteria;o__Burkholderiales;f__Burkholderiaceae;g__UBA2334;s__	No Cluster Assigned	0.708021				Influent	State A	Week 3
BIN0000	3506128	1	k101_42700	4780		d__Bacteria;p__Proteobacteria;c__Gammaproteobacteria;o__Burkholderiales;f__Burkholderiaceae;g__UBA2334;s__	No Cluster Assigned	0.708021				Influent	State A	Week 3
BIN0000	3506128	1	k101_45650	18261		d__Bacteria;p__Proteobacteria;c__Gammaproteobacteria;o__Burkholderiales;f__Burkholderiaceae;g__UBA2334;s__	No Cluster Assigned	0.185332				Influent	State A	Week 3
BIN0000	3506128	1	k101_45650	18261		d__Bacteria;p__Proteobacteria;c__Gammaproteobacteria;o__Burkholderiales;f__Burkholderiaceae;g__UBA2334;s__	No Cluster Assigned	0.185332				Influent	State A	Week 3
BIN0000	3506128	1	k101_45650	18261		d__Bacteria;p__Proteobacteria;c__Gammaproteobacteria;o__Burkholderiales;f__Burkholderiaceae;g__UBA2334;s__	No Cluster Assigned	0.185332				Influent	State A	Week 3
BIN0000	3506128	1	k101_45650	18261		d__Bacteria;p__Proteobacteria;c__Gammaproteobacteria;o__Burkholderiales;f__Burkholderiaceae;g__UBA2334;s__	No Cluster Assigned	0.185332				Influent	State A	Week 3
BIN0000	3506128	1	k101_45650	18261		d__Bacteria;p__Proteobacteria;c__Gammaproteobacteria;o__Burkholderiales;f__Burkholderiaceae;g__UBA2334;s__	No Cluster Assigned	0.185332				Influent	State A	Week 3
BIN0000	3506128	1	k101_45650	18261		d__Bacteria;p__Proteobacteria;c__Gammaproteobacteria;o__Burkholderiales;f__Burkholderiaceae;g__UBA2334;s__	No Cluster Assigned	0.185332				Influent	State A	Week 3
BIN0000	3506128	1	k101_45650	18261		d__Bacteria;p__Proteobacteria;c__Gammaproteobacteria;o__Burkholderiales;f__Burkholderiaceae;g__UBA2334;s__	No Cluster Assigned	0.185332				Influent	State A	Week 3
BIN0000	3506128	2	k101_45650	18261		d__Bacteria;p__Proteobacteria;c__Gammaproteobacteria;o__Burkholderiales;f__Burkholderiaceae;g__UBA2334;s__	No Cluster Assigned	0.370663				Influent	State A	Week 3
BIN0000	3506128	1	k101_45650	18261		d__Bacteria;p__Proteobacteria;c__Gammaproteobacteria;o__Burkholderiales;f__Burkholderiaceae;g__UBA2334;s__	No Cluster Assigned	0.185332				Influent	State A	Week 3
BIN0011	225167	1	k101_45650	18261		Unclassified	No Cluster Assigned	2.88584				Influent	State A	Week 3
BIN0000	3506128	1	k101_45650	18261		d__Bacteria;p__Proteobacteria;c__Gammaproteobacteria;o__Burkholderiales;f__Burkholderiaceae;g__UBA2334;s__	No Cluster Assigned	0.185332				Influent	State A	Week 3
BIN0033	262530	1	k101_45650	18261		Unclassified	No Cluster Assigned	2.47513				Influent	State A	Week 3
BIN0000	3506128	1	k101_45650	18261		d__Bacteria;p__Proteobacteria;c__Gammaproteobacteria;o__Burkholderiales;f__Burkholderiaceae;g__UBA2334;s__	No Cluster Assigned	0.185332				Influent	State A	Week 3
BIN0000	3506128	2	k101_45650	18261		d__Bacteria;p__Proteobacteria;c__Gammaproteobacteria;o__Burkholderiales;f__Burkholderiaceae;g__UBA2334;s__	No Cluster Assigned	0.370663				Influent	State A	Week 3
BIN0015	93989	1	k101_45650	18261		Unclassified	No Cluster Assigned	6.91354				Influent	State A	Week 3
BIN0000	3506128	1	k101_45650	18261		d__Bacteria;p__Proteobacteria;c__Gammaproteobacteria;o__Burkholderiales;f__Burkholderiaceae;g__UBA2334;s__	No Cluster Assigned	0.185332				Influent	State A	Week 3
BIN0000	3506128	1	k101_45650	18261		d__Bacteria;p__Proteobacteria;c__Gammaproteobacteria;o__Burkholderiales;f__Burkholderiaceae;g__UBA2334;s__	No Cluster Assigned	0.185332				Influent	State A	Week 3
BIN0047	48717	1	k101_421589	16194		Unclassified	No Cluster Assigned	15.0407			MOBP2	Influent	State A	Week 3
BIN0047	48717	1	k101_567571	7550		Unclassified	No Cluster Assigned	32.2608				Influent	State A	Week 3
BIN0000	3506128	1	k101_218513	9591		d__Bacteria;p__Proteobacteria;c__Gammaproteobacteria;o__Burkholderiales;f__Burkholderiaceae;g__UBA2334;s__	No Cluster Assigned	0.352866				Influent	State A	Week 3
BIN0000	3506128	1	k101_231932	8785		d__Bacteria;p__Proteobacteria;c__Gammaproteobacteria;o__Burkholderiales;f__Burkholderiaceae;g__UBA2334;s__	No Cluster Assigned	0.385241				Influent	State A	Week 3
BIN0000	3506128	1	k101_261033	2593		d__Bacteria;p__Proteobacteria;c__Gammaproteobacteria;o__Burkholderiales;f__Burkholderiaceae;g__UBA2334;s__	No Cluster Assigned	1.30518			MOBQ	Influent	State A	Week 3
BIN0000	3506128	1	k101_308856	5151		d__Bacteria;p__Proteobacteria;c__Gammaproteobacteria;o__Burkholderiales;f__Burkholderiaceae;g__UBA2334;s__	No Cluster Assigned	0.657026				Influent	State A	Week 3
BIN0000	3506128	1	k101_529021	4517		d__Bacteria;p__Proteobacteria;c__Gammaproteobacteria;o__Burkholderiales;f__Burkholderiaceae;g__UBA2334;s__	No Cluster Assigned	0.749246				Influent	State A	Week 3
BIN0036	219816	1	k101_75599	5936		d__Bacteria;p__Cyanobacteria;c__Vampirovibrionia;o__Obscuribacterales;f__Obscuribacteraceae;g__Obscuribacter;s__Obscuribacter	No Cluster Assigned	9.09387				Influent	State A	Week 3
BIN0036	219816	1	k101_116280	4107		d__Bacteria;p__Cyanobacteria;c__Vampirovibrionia;o__Obscuribacterales;f__Obscuribacteraceae;g__Obscuribacter;s__Obscuribacter	No Cluster Assigned	13.1437				Influent	State A	Week 3
BIN0043	60755	1	k101_430096	3777		Unclassified	No Cluster Assigned	51.7098				Influent	State A	Week 3
BIN0001	2587888	1	k101_67255	8157		d__Bacteria;p__Bacteroidota;c__Bacteroidia;o__Sphingobacteriales;f__Sphingobacteriaceae;g__SSFR01;s__SSFR01	No Cluster Assigned	0.562116				Influent	State A	Week 3
BIN0000	3506128	1	k101_430598	10357		d__Bacteria;p__Proteobacteria;c__Gammaproteobacteria;o__Burkholderiales;f__Burkholderiaceae;g__UBA2334;s__	No Cluster Assigned	0.326769				Influent	State A	Week 3
BIN0000	3506128	1	k101_512937	6108		d__Bacteria;p__Proteobacteria;c__Gammaproteobacteria;o__Burkholderiales;f__Burkholderiaceae;g__UBA2334;s__	No Cluster Assigned	0.554084				Influent	State A	Week 3
BIN0011	225167	1	k101_67127	8502		Unclassified	No Cluster Assigned	6.19835				Influent	State A	Week 3
BIN0000	3506128	1	k101_308856	5151		d__Bacteria;p__Proteobacteria;c__Gammaproteobacteria;o__Burkholderiales;f__Burkholderiaceae;g__UBA2334;s__	No Cluster Assigned	0.657026				Influent	State A	Week 3
BIN0000	3506128	1	k101_512937	6108		d__Bacteria;p__Proteobacteria;c__Gammaproteobacteria;o__Burkholderiales;f__Burkholderiaceae;g__UBA2334;s__	No Cluster Assigned	0.554084				Influent	State A	Week 3
BIN0000	3506128	1	k101_67127	8502		d__Bacteria;p__Proteobacteria;c__Gammaproteobacteria;o__Burkholderiales;f__Burkholderiaceae;g__UBA2334;s__	No Cluster Assigned	0.398064				Influent	State A	Week 3
BIN0000	3506128	1	k101_183210	10415		d__Bacteria;p__Proteobacteria;c__Gammaproteobacteria;o__Burkholderiales;f__Burkholderiaceae;g__UBA2334;s__	No Cluster Assigned	0.324949				Influent	State A	Week 3
BIN0000	3506128	3	k101_224812	7920		d__Bacteria;p__Proteobacteria;c__Gammaproteobacteria;o__Burkholderiales;f__Burkholderiaceae;g__UBA2334;s__	No Cluster Assigned	1.28195				Influent	State A	Week 3
BIN0000	3506128	1	k101_333793	2910		d__Bacteria;p__Proteobacteria;c__Gammaproteobacteria;o__Burkholderiales;f__Burkholderiaceae;g__UBA2334;s__	No Cluster Assigned	1.163				Influent	State A	Week 3
BIN0000	3506128	1	k101_430598	10357		d__Bacteria;p__Proteobacteria;c__Gammaproteobacteria;o__Burkholderiales;f__Burkholderiaceae;g__UBA2334;s__	No Cluster Assigned	0.326769				Influent	State A	Week 3
BIN0000	3506128	1	k101_462656	7093		d__Bacteria;p__Proteobacteria;c__Gammaproteobacteria;o__Burkholderiales;f__Burkholderiaceae;g__UBA2334;s__	No Cluster Assigned	0.477138				Influent	State A	Week 3
BIN0000	3506128	1	k101_470913	4321		d__Bacteria;p__Proteobacteria;c__Gammaproteobacteria;o__Burkholderiales;f__Burkholderiaceae;g__UBA2334;s__	No Cluster Assigned	0.783231				Influent	State A	Week 3
BIN0000	3506128	1	k101_529021	4517		d__Bacteria;p__Proteobacteria;c__Gammaproteobacteria;o__Burkholderiales;f__Burkholderiaceae;g__UBA2334;s__	No Cluster Assigned	0.749246				Influent	State A	Week 3
BIN0000	3506128	1	k101_430598	10357		d__Bacteria;p__Proteobacteria;c__Gammaproteobacteria;o__Burkholderiales;f__Burkholderiaceae;g__UBA2334;s__	No Cluster Assigned	0.326769				Influent	State A	Week 3
BIN0000	3506128	3	k101_529021	4517		d__Bacteria;p__Proteobacteria;c__Gammaproteobacteria;o__Burkholderiales;f__Burkholderiaceae;g__UBA2334;s__	No Cluster Assigned	2.24774				Influent	State A	Week 3
BIN0000	3506128	1	k101_538918	9576		d__Bacteria;p__Proteobacteria;c__Gammaproteobacteria;o__Burkholderiales;f__Burkholderiaceae;g__UBA2334;s__	No Cluster Assigned	0.353419				Influent	State A	Week 3
BIN0000	3506128	2	k101_554827	24732		d__Bacteria;p__Proteobacteria;c__Gammaproteobacteria;o__Burkholderiales;f__Burkholderiaceae;g__UBA2334;s__	No Cluster Assigned	0.273681				Influent	State A	Week 3
BIN0033	262530	1	k101_224812	7920		Unclassified	No Cluster Assigned	5.70687				Influent	State A	Week 3
BIN0033	262530	1	k101_308856	5151		Unclassified	No Cluster Assigned	8.77469				Influent	State A	Week 3
BIN0033	262530	1	k101_592578	5076		Unclassified	No Cluster Assigned	8.90434				Influent	State A	Week 3
BIN0014	144074	1	k101_64313	13228		Unclassified	No Cluster Assigned	6.22619				Influent	State A	Week 3
BIN0000	3506128	1	k101_64313	13228		d__Bacteria;p__Proteobacteria;c__Gammaproteobacteria;o__Burkholderiales;f__Burkholderiaceae;g__UBA2334;s__	No Cluster Assigned	0.255847				Influent	State A	Week 3
BIN0033	262530	1	k101_64313	13228		Unclassified	No Cluster Assigned	3.41687				Influent	State A	Week 3
BIN0000	3506128	1	k101_64313	13228		d__Bacteria;p__Proteobacteria;c__Gammaproteobacteria;o__Burkholderiales;f__Burkholderiaceae;g__UBA2334;s__	No Cluster Assigned	0.255847				Influent	State A	Week 3
BIN0000	3506128	1	k101_64313	13228		d__Bacteria;p__Proteobacteria;c__Gammaproteobacteria;o__Burkholderiales;f__Burkholderiaceae;g__UBA2334;s__	No Cluster Assigned	0.255847				Influent	State A	Week 3
BIN0000	3506128	1	k101_64313	13228		d__Bacteria;p__Proteobacteria;c__Gammaproteobacteria;o__Burkholderiales;f__Burkholderiaceae;g__UBA2334;s__	No Cluster Assigned	0.255847				Influent	State A	Week 3
BIN0000	3506128	1	k101_64313	13228		d__Bacteria;p__Proteobacteria;c__Gammaproteobacteria;o__Burkholderiales;f__Burkholderiaceae;g__UBA2334;s__	No Cluster Assigned	0.255847				Influent	State A	Week 3
BIN0000	3506128	1	k101_64313	13228		d__Bacteria;p__Proteobacteria;c__Gammaproteobacteria;o__Burkholderiales;f__Burkholderiaceae;g__UBA2334;s__	No Cluster Assigned	0.255847				Influent	State A	Week 3
BIN0000	3506128	1	k101_64313	13228		d__Bacteria;p__Proteobacteria;c__Gammaproteobacteria;o__Burkholderiales;f__Burkholderiaceae;g__UBA2334;s__	No Cluster Assigned	0.255847				Influent	State A	Week 3
BIN0000	3506128	1	k101_64313	13228		d__Bacteria;p__Proteobacteria;c__Gammaproteobacteria;o__Burkholderiales;f__Burkholderiaceae;g__UBA2334;s__	No Cluster Assigned	0.255847				Influent	State A	Week 3
BIN0033	262530	1	k101_64313	13228		Unclassified	No Cluster Assigned	3.41687				Influent	State A	Week 3
BIN0000	3506128	1	k101_64313	13228		d__Bacteria;p__Proteobacteria;c__Gammaproteobacteria;o__Burkholderiales;f__Burkholderiaceae;g__UBA2334;s__	No Cluster Assigned	0.255847				Influent	State A	Week 3
BIN0000	3506128	1	k101_430598	10357		d__Bacteria;p__Proteobacteria;c__Gammaproteobacteria;o__Burkholderiales;f__Burkholderiaceae;g__UBA2334;s__	No Cluster Assigned	0.326769				Influent	State A	Week 3
BIN0007	142681	1	k101_530990	3598		Unclassified	No Cluster Assigned	23.114				Influent	State A	Week 3
BIN0011	225167	1	k101_430598	10357		Unclassified	No Cluster Assigned	5.08819				Influent	State A	Week 3
BIN0001	2587888	2	k101_77429	30042		d__Bacteria;p__Bacteroidota;c__Bacteroidia;o__Sphingobacteriales;f__Sphingobacteriaceae;g__SSFR01;s__SSFR01	No Cluster Assigned	0.305251			t4cp1	Influent	State A	Week 3
BIN0001	2587888	1	k101_67127	8502		d__Bacteria;p__Bacteroidota;c__Bacteroidia;o__Sphingobacteriales;f__Sphingobacteriaceae;g__SSFR01;s__SSFR01	No Cluster Assigned	0.539306				Influent	State A	Week 3
BIN0000	3506128	1	k101_67127	8502		d__Bacteria;p__Proteobacteria;c__Gammaproteobacteria;o__Burkholderiales;f__Burkholderiaceae;g__UBA2334;s__	No Cluster Assigned	0.398064				Influent	State A	Week 3
BIN0000	3506128	1	k101_67127	8502		d__Bacteria;p__Proteobacteria;c__Gammaproteobacteria;o__Burkholderiales;f__Burkholderiaceae;g__UBA2334;s__	No Cluster Assigned	0.398064				Influent	State A	Week 3
BIN0011	225167	1	k101_67127	8502		Unclassified	No Cluster Assigned	6.19835				Influent	State A	Week 3
BIN0000	3506128	1	k101_67127	8502		d__Bacteria;p__Proteobacteria;c__Gammaproteobacteria;o__Burkholderiales;f__Burkholderiaceae;g__UBA2334;s__	No Cluster Assigned	0.398064				Influent	State A	Week 3
BIN0000	3506128	1	k101_67127	8502		d__Bacteria;p__Proteobacteria;c__Gammaproteobacteria;o__Burkholderiales;f__Burkholderiaceae;g__UBA2334;s__	No Cluster Assigned	0.398064				Influent	State A	Week 3
BIN0000	3506128	1	k101_67127	8502		d__Bacteria;p__Proteobacteria;c__Gammaproteobacteria;o__Burkholderiales;f__Burkholderiaceae;g__UBA2334;s__	No Cluster Assigned	0.398064				Influent	State A	Week 3
BIN0000	3506128	1	k101_67127	8502		d__Bacteria;p__Proteobacteria;c__Gammaproteobacteria;o__Burkholderiales;f__Burkholderiaceae;g__UBA2334;s__	No Cluster Assigned	0.398064				Influent	State A	Week 3
BIN0001	2587888	1	k101_67255	8157		d__Bacteria;p__Bacteroidota;c__Bacteroidia;o__Sphingobacteriales;f__Sphingobacteriaceae;g__SSFR01;s__SSFR01	No Cluster Assigned	0.562116				Influent	State A	Week 3
BIN0001	2587888	1	k101_67255	8157		d__Bacteria;p__Bacteroidota;c__Bacteroidia;o__Sphingobacteriales;f__Sphingobacteriaceae;g__SSFR01;s__SSFR01	No Cluster Assigned	0.562116				Influent	State A	Week 3
BIN0001	2587888	1	k101_67255	8157		d__Bacteria;p__Bacteroidota;c__Bacteroidia;o__Sphingobacteriales;f__Sphingobacteriaceae;g__SSFR01;s__SSFR01	No Cluster Assigned	0.562116				Influent	State A	Week 3
BIN0001	2587888	1	k101_67255	8157		d__Bacteria;p__Bacteroidota;c__Bacteroidia;o__Sphingobacteriales;f__Sphingobacteriaceae;g__SSFR01;s__SSFR01	No Cluster Assigned	0.562116				Influent	State A	Week 3
BIN0006	159878	1	k101_67255	8157		Unclassified	No Cluster Assigned	9.09877				Influent	State A	Week 3
BIN0001	2587888	4	k101_67255	8157		d__Bacteria;p__Bacteroidota;c__Bacteroidia;o__Sphingobacteriales;f__Sphingobacteriaceae;g__SSFR01;s__SSFR01	No Cluster Assigned	2.24846				Influent	State A	Week 3
BIN0001	2587888	1	k101_67255	8157		d__Bacteria;p__Bacteroidota;c__Bacteroidia;o__Sphingobacteriales;f__Sphingobacteriaceae;g__SSFR01;s__SSFR01	No Cluster Assigned	0.562116				Influent	State A	Week 3
BIN0001	2587888	1	k101_67255	8157		d__Bacteria;p__Bacteroidota;c__Bacteroidia;o__Sphingobacteriales;f__Sphingobacteriaceae;g__SSFR01;s__SSFR01	No Cluster Assigned	0.562116				Influent	State A	Week 3
BIN0001	2587888	1	k101_67255	8157		d__Bacteria;p__Bacteroidota;c__Bacteroidia;o__Sphingobacteriales;f__Sphingobacteriaceae;g__SSFR01;s__SSFR01	No Cluster Assigned	0.562116				Influent	State A	Week 3
BIN0049	76630	1	k101_67255	8157		Unclassified	No Cluster Assigned	18.9833				Influent	State A	Week 3
BIN0021	198368	1	k101_101803	2531		d__Bacteria;p__Cyanobacteria;c__Vampirovibrionia;o__Obscuribacterales;f__Obscuribacteraceae;g__Obscuribacter;s__Obscuribacter	No Cluster Assigned	23.6341				Influent	State A	Week 3
BIN0021	198368	1	k101_134730	8525		d__Bacteria;p__Cyanobacteria;c__Vampirovibrionia;o__Obscuribacterales;f__Obscuribacteraceae;g__Obscuribacter;s__Obscuribacter	No Cluster Assigned	7.01675				Influent	State A	Week 3
BIN0048	59497	1	k101_116280	4107		Unclassified	No Cluster Assigned	48.5604				Influent	State A	Week 3
BIN0048	59497	1	k101_120810	2047		Unclassified	No Cluster Assigned	97.4292				Influent	State A	Week 3
BIN0048	59497	1	k101_554389	1822		Unclassified	No Cluster Assigned	109.461				Influent	State A	Week 3
BIN0048	59497	1	k101_567571	7550		Unclassified	No Cluster Assigned	26.4156				Influent	State A	Week 3
BIN0000	3506128	1	k101_642508	2515		d__Bacteria;p__Proteobacteria;c__Gammaproteobacteria;o__Burkholderiales;f__Burkholderiaceae;g__UBA2334;s__	No Cluster Assigned	1.34566				Influent	State A	Week 3
BIN0001	2587888	1	k101_77429	30042		d__Bacteria;p__Bacteroidota;c__Bacteroidia;o__Sphingobacteriales;f__Sphingobacteriaceae;g__SSFR01;s__SSFR01	No Cluster Assigned	0.152626			t4cp1	Influent	State A	Week 3
BIN0000	3506128	1	k101_512937	6108		d__Bacteria;p__Proteobacteria;c__Gammaproteobacteria;o__Burkholderiales;f__Burkholderiaceae;g__UBA2334;s__	No Cluster Assigned	0.554084				Influent	State A	Week 3
BIN0048	59497	1	k101_75599	5936		Unclassified	No Cluster Assigned	33.598				Influent	State A	Week 3
BIN0038	72387	1	k101_75599	5936		Unclassified	No Cluster Assigned	27.6152				Influent	State A	Week 3
BIN0036	219816	1	k101_75599	5936		d__Bacteria;p__Cyanobacteria;c__Vampirovibrionia;o__Obscuribacterales;f__Obscuribacteraceae;g__Obscuribacter;s__Obscuribacter	No Cluster Assigned	9.09387				Influent	State A	Week 3
BIN0004	328814	1	k101_75599	5936		Unclassified	No Cluster Assigned	6.07936				Influent	State A	Week 3
BIN0021	198368	3	k101_75599	5936		d__Bacteria;p__Cyanobacteria;c__Vampirovibrionia;o__Obscuribacterales;f__Obscuribacteraceae;g__Obscuribacter;s__Obscuribacter	No Cluster Assigned	30.2314				Influent	State A	Week 3
BIN0016	172949	2	k101_75599	5936		Unclassified	No Cluster Assigned	23.1164				Influent	State A	Week 3
BIN0038	72387	2	k101_75599	5936		Unclassified	No Cluster Assigned	55.2303				Influent	State A	Week 3
BIN0004	328814	1	k101_75599	5936		Unclassified	No Cluster Assigned	6.07936				Influent	State A	Week 3
BIN0035	484800	1	k101_77429	30042		Unclassified	No Cluster Assigned	0.814724			t4cp1	Influent	State A	Week 3
BIN0001	2587888	1	k101_77429	30042		d__Bacteria;p__Bacteroidota;c__Bacteroidia;o__Sphingobacteriales;f__Sphingobacteriaceae;g__SSFR01;s__SSFR01	No Cluster Assigned	0.152626			t4cp1	Influent	State A	Week 3
BIN0032	103172	1	k101_77429	30042		Unclassified	No Cluster Assigned	3.82835			t4cp1	Influent	State A	Week 3
BIN0001	2587888	1	k101_77429	30042		d__Bacteria;p__Bacteroidota;c__Bacteroidia;o__Sphingobacteriales;f__Sphingobacteriaceae;g__SSFR01;s__SSFR01	No Cluster Assigned	0.152626			t4cp1	Influent	State A	Week 3
BIN0001	2587888	2	k101_77429	30042		d__Bacteria;p__Bacteroidota;c__Bacteroidia;o__Sphingobacteriales;f__Sphingobacteriaceae;g__SSFR01;s__SSFR01	No Cluster Assigned	0.305251			t4cp1	Influent	State A	Week 3
BIN0001	2587888	2	k101_77429	30042		d__Bacteria;p__Bacteroidota;c__Bacteroidia;o__Sphingobacteriales;f__Sphingobacteriaceae;g__SSFR01;s__SSFR01	No Cluster Assigned	0.305251			t4cp1	Influent	State A	Week 3
BIN0001	2587888	1	k101_77429	30042		d__Bacteria;p__Bacteroidota;c__Bacteroidia;o__Sphingobacteriales;f__Sphingobacteriaceae;g__SSFR01;s__SSFR01	No Cluster Assigned	0.152626			t4cp1	Influent	State A	Week 3
BIN0001	2587888	1	k101_77429	30042		d__Bacteria;p__Bacteroidota;c__Bacteroidia;o__Sphingobacteriales;f__Sphingobacteriaceae;g__SSFR01;s__SSFR01	No Cluster Assigned	0.152626			t4cp1	Influent	State A	Week 3
BIN0001	2587888	1	k101_77429	30042		d__Bacteria;p__Bacteroidota;c__Bacteroidia;o__Sphingobacteriales;f__Sphingobacteriaceae;g__SSFR01;s__SSFR01	No Cluster Assigned	0.152626			t4cp1	Influent	State A	Week 3
BIN0001	2587888	2	k101_77429	30042		d__Bacteria;p__Bacteroidota;c__Bacteroidia;o__Sphingobacteriales;f__Sphingobacteriaceae;g__SSFR01;s__SSFR01	No Cluster Assigned	0.305251			t4cp1	Influent	State A	Week 3
BIN0001	2587888	1	k101_77429	30042		d__Bacteria;p__Bacteroidota;c__Bacteroidia;o__Sphingobacteriales;f__Sphingobacteriaceae;g__SSFR01;s__SSFR01	No Cluster Assigned	0.152626			t4cp1	Influent	State A	Week 3
BIN0000	3506128	1	k101_77429	30042		d__Bacteria;p__Proteobacteria;c__Gammaproteobacteria;o__Burkholderiales;f__Burkholderiaceae;g__UBA2334;s__	No Cluster Assigned	0.112654			t4cp1	Influent	State A	Week 3
BIN0001	2587888	1	k101_77429	30042		d__Bacteria;p__Bacteroidota;c__Bacteroidia;o__Sphingobacteriales;f__Sphingobacteriaceae;g__SSFR01;s__SSFR01	No Cluster Assigned	0.152626			t4cp1	Influent	State A	Week 3
BIN0001	2587888	2	k101_77429	30042		d__Bacteria;p__Bacteroidota;c__Bacteroidia;o__Sphingobacteriales;f__Sphingobacteriaceae;g__SSFR01;s__SSFR01	No Cluster Assigned	0.305251			t4cp1	Influent	State A	Week 3
BIN0001	2587888	1	k101_77429	30042		d__Bacteria;p__Bacteroidota;c__Bacteroidia;o__Sphingobacteriales;f__Sphingobacteriaceae;g__SSFR01;s__SSFR01	No Cluster Assigned	0.152626			t4cp1	Influent	State A	Week 3
BIN0001	2587888	1	k101_77429	30042		d__Bacteria;p__Bacteroidota;c__Bacteroidia;o__Sphingobacteriales;f__Sphingobacteriaceae;g__SSFR01;s__SSFR01	No Cluster Assigned	0.152626			t4cp1	Influent	State A	Week 3
BIN0001	2587888	1	k101_77429	30042		d__Bacteria;p__Bacteroidota;c__Bacteroidia;o__Sphingobacteriales;f__Sphingobacteriaceae;g__SSFR01;s__SSFR01	No Cluster Assigned	0.152626			t4cp1	Influent	State A	Week 3
BIN0001	2587888	1	k101_77429	30042		d__Bacteria;p__Bacteroidota;c__Bacteroidia;o__Sphingobacteriales;f__Sphingobacteriaceae;g__SSFR01;s__SSFR01	No Cluster Assigned	0.152626			t4cp1	Influent	State A	Week 3
BIN0001	2587888	4	k101_77429	30042		d__Bacteria;p__Bacteroidota;c__Bacteroidia;o__Sphingobacteriales;f__Sphingobacteriaceae;g__SSFR01;s__SSFR01	No Cluster Assigned	0.610503			t4cp1	Influent	State A	Week 3
BIN0000	3506128	1	k101_77429	30042		d__Bacteria;p__Proteobacteria;c__Gammaproteobacteria;o__Burkholderiales;f__Burkholderiaceae;g__UBA2334;s__	No Cluster Assigned	0.112654			t4cp1	Influent	State A	Week 3
BIN0001	2587888	1	k101_77429	30042		d__Bacteria;p__Bacteroidota;c__Bacteroidia;o__Sphingobacteriales;f__Sphingobacteriaceae;g__SSFR01;s__SSFR01	No Cluster Assigned	0.152626			t4cp1	Influent	State A	Week 3
BIN0049	76630	1	k101_77429	30042		Unclassified	No Cluster Assigned	5.15436			t4cp1	Influent	State A	Week 3
BIN0001	2587888	1	k101_77429	30042		d__Bacteria;p__Bacteroidota;c__Bacteroidia;o__Sphingobacteriales;f__Sphingobacteriaceae;g__SSFR01;s__SSFR01	No Cluster Assigned	0.152626			t4cp1	Influent	State A	Week 3
BIN0001	2587888	2	k101_77429	30042		d__Bacteria;p__Bacteroidota;c__Bacteroidia;o__Sphingobacteriales;f__Sphingobacteriaceae;g__SSFR01;s__SSFR01	No Cluster Assigned	0.305251			t4cp1	Influent	State A	Week 3
BIN0006	159878	1	k101_77429	30042		Unclassified	No Cluster Assigned	2.4705			t4cp1	Influent	State A	Week 3
BIN0001	2587888	1	k101_77429	30042		d__Bacteria;p__Bacteroidota;c__Bacteroidia;o__Sphingobacteriales;f__Sphingobacteriaceae;g__SSFR01;s__SSFR01	No Cluster Assigned	0.152626			t4cp1	Influent	State A	Week 3
BIN0001	2587888	1	k101_77429	30042		d__Bacteria;p__Bacteroidota;c__Bacteroidia;o__Sphingobacteriales;f__Sphingobacteriaceae;g__SSFR01;s__SSFR01	No Cluster Assigned	0.152626			t4cp1	Influent	State A	Week 3
BIN0000	3506128	1	k101_78860	3125		d__Bacteria;p__Proteobacteria;c__Gammaproteobacteria;o__Burkholderiales;f__Burkholderiaceae;g__UBA2334;s__	No Cluster Assigned	1.08299				Influent	State A	Week 3
BIN0036	219816	1	k101_134730	8525		d__Bacteria;p__Cyanobacteria;c__Vampirovibrionia;o__Obscuribacterales;f__Obscuribacteraceae;g__Obscuribacter;s__Obscuribacter	No Cluster Assigned	6.33211				Influent	State A	Week 3
BIN0036	219816	1	k101_567571	7550		d__Bacteria;p__Cyanobacteria;c__Vampirovibrionia;o__Obscuribacterales;f__Obscuribacteraceae;g__Obscuribacter;s__Obscuribacter	No Cluster Assigned	7.14983				Influent	State A	Week 3
BIN0016	172949	1	k101_116280	4107		Unclassified	No Cluster Assigned	16.7055				Influent	State A	Week 3
BIN0023	178080	1	k101_83247	3351		Unclassified	No Cluster Assigned	19.8844				Influent	State A	Week 3
BIN0049	76630	1	k101_136552	4022		Unclassified	No Cluster Assigned	38.5				Influent	State A	Week 3
BIN0000	3506128	1	k101_604922	12778		d__Bacteria;p__Proteobacteria;c__Gammaproteobacteria;o__Burkholderiales;f__Burkholderiaceae;g__UBA2334;s__	No Cluster Assigned	0.264857				Influent	State A	Week 3
BIN0034	61440	1	k101_421589	16194		Unclassified	No Cluster Assigned	11.9261			MOBP2	Influent	State A	Week 3
BIN0024	51871	1	k101_93908	2708		Unclassified	No Cluster Assigned	84.4751				Influent	State A	Week 3
BIN0000	3506128	1	k101_93908	2708		d__Bacteria;p__Proteobacteria;c__Gammaproteobacteria;o__Burkholderiales;f__Burkholderiaceae;g__UBA2334;s__	No Cluster Assigned	1.24976				Influent	State A	Week 3
BIN0021	198368	1	k101_116280	4107		d__Bacteria;p__Cyanobacteria;c__Vampirovibrionia;o__Obscuribacterales;f__Obscuribacteraceae;g__Obscuribacter;s__Obscuribacter	No Cluster Assigned	14.5648				Influent	State A	Week 3
BIN0021	198368	1	k101_421589	16194		d__Bacteria;p__Cyanobacteria;c__Vampirovibrionia;o__Obscuribacterales;f__Obscuribacteraceae;g__Obscuribacter;s__Obscuribacter	No Cluster Assigned	3.69382			MOBP2	Influent	State A	Week 3
BIN0017	135635	1	k101_224944	2984		Unclassified	No Cluster Assigned	29.3178				Influent	State A	Week 3
BIN0035	484800	2	k101_134730	8525		Unclassified	No Cluster Assigned	5.74216				Influent	State A	Week 3
BIN0035	484800	1	k101_567571	7550		Unclassified	No Cluster Assigned	3.24185				Influent	State A	Week 3
BIN0011	225167	2	k101_642508	2515		Unclassified	No Cluster Assigned	41.9073				Influent	State A	Week 3
BIN0000	3506128	1	k101_183210	10415		d__Bacteria;p__Proteobacteria;c__Gammaproteobacteria;o__Burkholderiales;f__Burkholderiaceae;g__UBA2334;s__	No Cluster Assigned	0.324949				Influent	State A	Week 3
BIN0000	3506128	1	k101_253880	9143		d__Bacteria;p__Proteobacteria;c__Gammaproteobacteria;o__Burkholderiales;f__Burkholderiaceae;g__UBA2334;s__	No Cluster Assigned	0.370157				Influent	State A	Week 3
BIN0027	127557	1	k101_101803	2531		Unclassified	No Cluster Assigned	36.7541				Influent	State A	Week 3
BIN0000	3506128	1	k101_512937	6108		d__Bacteria;p__Proteobacteria;c__Gammaproteobacteria;o__Burkholderiales;f__Burkholderiaceae;g__UBA2334;s__	No Cluster Assigned	0.554084				Influent	State A	Week 3
BIN0000	3506128	1	k101_523383	1272		d__Bacteria;p__Proteobacteria;c__Gammaproteobacteria;o__Burkholderiales;f__Burkholderiaceae;g__UBA2334;s__	No Cluster Assigned	2.66065	MPF_T	mate-pair-formation	T_virB8;T_virB9	Influent	State A	Week 3
BIN0000	3506128	1	k101_554827	24732		d__Bacteria;p__Proteobacteria;c__Gammaproteobacteria;o__Burkholderiales;f__Burkholderiaceae;g__UBA2334;s__	No Cluster Assigned	0.136841				Influent	State A	Week 3
BIN0000	3506128	1	k101_604922	12778		d__Bacteria;p__Proteobacteria;c__Gammaproteobacteria;o__Burkholderiales;f__Burkholderiaceae;g__UBA2334;s__	No Cluster Assigned	0.264857				Influent	State A	Week 3
BIN0033	262530	1	k101_124209	1624		Unclassified	No Cluster Assigned	27.8315			T_virB9	Influent	State A	Week 3
BIN0033	262530	1	k101_507052	6656		Unclassified	No Cluster Assigned	6.79063				Influent	State A	Week 3
BIN0033	262530	1	k101_529021	4517		Unclassified	No Cluster Assigned	10.0063				Influent	State A	Week 3
BIN0001	2587888	1	k101_316767	1797		d__Bacteria;p__Bacteroidota;c__Bacteroidia;o__Sphingobacteriales;f__Sphingobacteriaceae;g__SSFR01;s__SSFR01	No Cluster Assigned	2.55158				Influent	State A	Week 3
BIN0021	198368	1	k101_421589	16194		d__Bacteria;p__Cyanobacteria;c__Vampirovibrionia;o__Obscuribacterales;f__Obscuribacteraceae;g__Obscuribacter;s__Obscuribacter	No Cluster Assigned	3.69382			MOBP2	Influent	State A	Week 3
BIN0004	328814	1	k101_116095	1578		Unclassified	No Cluster Assigned	22.8689				Influent	State A	Week 3
BIN0038	72387	1	k101_116095	1578		Unclassified	No Cluster Assigned	103.881				Influent	State A	Week 3
BIN0004	328814	1	k101_116095	1578		Unclassified	No Cluster Assigned	22.8689				Influent	State A	Week 3
BIN0021	198368	1	k101_116095	1578		d__Bacteria;p__Cyanobacteria;c__Vampirovibrionia;o__Obscuribacterales;f__Obscuribacteraceae;g__Obscuribacter;s__Obscuribacter	No Cluster Assigned	37.9074				Influent	State A	Week 3
BIN0021	198368	1	k101_116095	1578		d__Bacteria;p__Cyanobacteria;c__Vampirovibrionia;o__Obscuribacterales;f__Obscuribacteraceae;g__Obscuribacter;s__Obscuribacter	No Cluster Assigned	37.9074				Influent	State A	Week 3
BIN0004	328814	1	k101_116095	1578		Unclassified	No Cluster Assigned	22.8689				Influent	State A	Week 3
BIN0040	57294	1	k101_116095	1578		d__Bacteria;p__Cyanobacteria;c__Vampirovibrionia;o__Obscuribacterales;f__Obscuribacteraceae;g__Obscuribacter;s__Obscuribacter	No Cluster Assigned	131.246				Influent	State A	Week 3
BIN0004	328814	1	k101_116095	1578		Unclassified	No Cluster Assigned	22.8689				Influent	State A	Week 3
BIN0025	144069	1	k101_116095	1578		Unclassified	No Cluster Assigned	52.1945				Influent	State A	Week 3
BIN0021	198368	1	k101_116095	1578		d__Bacteria;p__Cyanobacteria;c__Vampirovibrionia;o__Obscuribacterales;f__Obscuribacteraceae;g__Obscuribacter;s__Obscuribacter	No Cluster Assigned	37.9074				Influent	State A	Week 3
BIN0038	72387	1	k101_116095	1578		Unclassified	No Cluster Assigned	103.881				Influent	State A	Week 3
BIN0044	89003	1	k101_116280	4107		Unclassified	No Cluster Assigned	32.4618				Influent	State A	Week 3
BIN0044	89003	1	k101_116280	4107		Unclassified	No Cluster Assigned	32.4618				Influent	State A	Week 3
BIN0031	71722	1	k101_116280	4107		Unclassified	No Cluster Assigned	40.2833				Influent	State A	Week 3
BIN0038	72387	1	k101_116280	4107		Unclassified	No Cluster Assigned	39.9132				Influent	State A	Week 3
BIN0038	72387	1	k101_116280	4107		Unclassified	No Cluster Assigned	39.9132				Influent	State A	Week 3
BIN0032	103172	1	k101_116280	4107		Unclassified	No Cluster Assigned	28.0037				Influent	State A	Week 3
BIN0016	172949	1	k101_116280	4107		Unclassified	No Cluster Assigned	16.7055				Influent	State A	Week 3
BIN0037	88635	1	k101_116280	4107		Unclassified	No Cluster Assigned	32.5966				Influent	State A	Week 3
BIN0031	71722	1	k101_116280	4107		Unclassified	No Cluster Assigned	40.2833				Influent	State A	Week 3
BIN0016	172949	1	k101_116280	4107		Unclassified	No Cluster Assigned	16.7055				Influent	State A	Week 3
BIN0021	198368	1	k101_116280	4107		d__Bacteria;p__Cyanobacteria;c__Vampirovibrionia;o__Obscuribacterales;f__Obscuribacteraceae;g__Obscuribacter;s__Obscuribacter	No Cluster Assigned	14.5648				Influent	State A	Week 3
BIN0004	328814	2	k101_116280	4107		Unclassified	No Cluster Assigned	17.5735				Influent	State A	Week 3
BIN0004	328814	1	k101_116280	4107		Unclassified	No Cluster Assigned	8.78673				Influent	State A	Week 3
BIN0004	328814	1	k101_116280	4107		Unclassified	No Cluster Assigned	8.78673				Influent	State A	Week 3
BIN0040	57294	1	k101_116280	4107		d__Bacteria;p__Cyanobacteria;c__Vampirovibrionia;o__Obscuribacterales;f__Obscuribacteraceae;g__Obscuribacter;s__Obscuribacter	No Cluster Assigned	50.4276				Influent	State A	Week 3
BIN0037	88635	1	k101_116280	4107		Unclassified	No Cluster Assigned	32.5966				Influent	State A	Week 3
BIN0021	198368	1	k101_116280	4107		d__Bacteria;p__Cyanobacteria;c__Vampirovibrionia;o__Obscuribacterales;f__Obscuribacteraceae;g__Obscuribacter;s__Obscuribacter	No Cluster Assigned	14.5648				Influent	State A	Week 3
BIN0025	144069	1	k101_116280	4107		Unclassified	No Cluster Assigned	20.0543				Influent	State A	Week 3
BIN0036	219816	1	k101_116280	4107		d__Bacteria;p__Cyanobacteria;c__Vampirovibrionia;o__Obscuribacterales;f__Obscuribacteraceae;g__Obscuribacter;s__Obscuribacter	No Cluster Assigned	13.1437				Influent	State A	Week 3
BIN0004	328814	1	k101_116280	4107		Unclassified	No Cluster Assigned	8.78673				Influent	State A	Week 3
BIN0021	198368	1	k101_116280	4107		d__Bacteria;p__Cyanobacteria;c__Vampirovibrionia;o__Obscuribacterales;f__Obscuribacteraceae;g__Obscuribacter;s__Obscuribacter	No Cluster Assigned	14.5648				Influent	State A	Week 3
BIN0016	172949	1	k101_116280	4107		Unclassified	No Cluster Assigned	16.7055				Influent	State A	Week 3
BIN0032	103172	1	k101_116280	4107		Unclassified	No Cluster Assigned	28.0037				Influent	State A	Week 3
BIN0004	328814	1	k101_116280	4107		Unclassified	No Cluster Assigned	8.78673				Influent	State A	Week 3
BIN0025	144069	1	k101_116280	4107		Unclassified	No Cluster Assigned	20.0543				Influent	State A	Week 3
BIN0025	144069	1	k101_116280	4107		Unclassified	No Cluster Assigned	20.0543				Influent	State A	Week 3
BIN0038	72387	1	k101_116280	4107		Unclassified	No Cluster Assigned	39.9132				Influent	State A	Week 3
BIN0016	172949	1	k101_116280	4107		Unclassified	No Cluster Assigned	16.7055				Influent	State A	Week 3
BIN0021	198368	1	k101_116280	4107		d__Bacteria;p__Cyanobacteria;c__Vampirovibrionia;o__Obscuribacterales;f__Obscuribacteraceae;g__Obscuribacter;s__Obscuribacter	No Cluster Assigned	14.5648				Influent	State A	Week 3
BIN0036	219816	1	k101_116280	4107		d__Bacteria;p__Cyanobacteria;c__Vampirovibrionia;o__Obscuribacterales;f__Obscuribacteraceae;g__Obscuribacter;s__Obscuribacter	No Cluster Assigned	13.1437				Influent	State A	Week 3
BIN0035	484800	1	k101_116280	4107		Unclassified	No Cluster Assigned	5.95957				Influent	State A	Week 3
BIN0021	198368	1	k101_116280	4107		d__Bacteria;p__Cyanobacteria;c__Vampirovibrionia;o__Obscuribacterales;f__Obscuribacteraceae;g__Obscuribacter;s__Obscuribacter	No Cluster Assigned	14.5648				Influent	State A	Week 3
BIN0016	172949	1	k101_116280	4107		Unclassified	No Cluster Assigned	16.7055				Influent	State A	Week 3
BIN0035	484800	1	k101_116280	4107		Unclassified	No Cluster Assigned	5.95957				Influent	State A	Week 3
BIN0025	144069	1	k101_116280	4107		Unclassified	No Cluster Assigned	20.0543				Influent	State A	Week 3
BIN0004	328814	1	k101_120810	2047		Unclassified	No Cluster Assigned	17.6293				Influent	State A	Week 3
BIN0031	71722	1	k101_120810	2047		Unclassified	No Cluster Assigned	80.8224				Influent	State A	Week 3
BIN0000	3506128	1	k101_604922	12778		d__Bacteria;p__Proteobacteria;c__Gammaproteobacteria;o__Burkholderiales;f__Burkholderiaceae;g__UBA2334;s__	No Cluster Assigned	0.264857				Influent	State A	Week 3
BIN0000	3506128	1	k101_642508	2515		d__Bacteria;p__Proteobacteria;c__Gammaproteobacteria;o__Burkholderiales;f__Burkholderiaceae;g__UBA2334;s__	No Cluster Assigned	1.34566				Influent	State A	Week 3
BIN0036	219816	1	k101_455760	8299		d__Bacteria;p__Cyanobacteria;c__Vampirovibrionia;o__Obscuribacterales;f__Obscuribacteraceae;g__Obscuribacter;s__Obscuribacter	No Cluster Assigned	6.50455				Influent	State A	Week 3
BIN0009	128827	1	k101_530990	3598		Unclassified	No Cluster Assigned	25.5996				Influent	State A	Week 3
BIN0024	51871	1	k101_123349	2630		Unclassified	No Cluster Assigned	86.9805				Influent	State A	Week 3
BIN0049	76630	1	k101_123349	2630		Unclassified	No Cluster Assigned	58.8772				Influent	State A	Week 3
BIN0000	3506128	1	k101_224812	7920		d__Bacteria;p__Proteobacteria;c__Gammaproteobacteria;o__Burkholderiales;f__Burkholderiaceae;g__UBA2334;s__	No Cluster Assigned	0.427316				Influent	State A	Week 3
BIN0000	3506128	1	k101_225880	2704		d__Bacteria;p__Proteobacteria;c__Gammaproteobacteria;o__Burkholderiales;f__Burkholderiaceae;g__UBA2334;s__	No Cluster Assigned	1.25161				Influent	State A	Week 3
BIN0000	3506128	2	k101_253880	9143		d__Bacteria;p__Proteobacteria;c__Gammaproteobacteria;o__Burkholderiales;f__Burkholderiaceae;g__UBA2334;s__	No Cluster Assigned	0.740313				Influent	State A	Week 3
BIN0000	3506128	1	k101_407715	4545		d__Bacteria;p__Proteobacteria;c__Gammaproteobacteria;o__Burkholderiales;f__Burkholderiaceae;g__UBA2334;s__	No Cluster Assigned	0.74463				Influent	State A	Week 3
BIN0000	3506128	1	k101_592101	6036		d__Bacteria;p__Proteobacteria;c__Gammaproteobacteria;o__Burkholderiales;f__Burkholderiaceae;g__UBA2334;s__	No Cluster Assigned	0.560693				Influent	State A	Week 3
BIN0005	139646	2	k101_483761	4618		Unclassified	No Cluster Assigned	36.8002				Influent	State A	Week 3
BIN0003	156372	1	k101_385563	5782		Unclassified	No Cluster Assigned	13.124			F_traB;F_traV;virb4	Influent	State A	Week 3
BIN0000	3506128	1	k101_203239	2133		d__Bacteria;p__Proteobacteria;c__Gammaproteobacteria;o__Burkholderiales;f__Burkholderiaceae;g__UBA2334;s__	No Cluster Assigned	1.58666				Influent	State A	Week 3
BIN0002	168968	1	k101_128887	4731		d__Bacteria;p__Proteobacteria;c__Gammaproteobacteria;o__Thiomicrospirales;f__Thiomicrospiraceae;g__GCA-002282575;s__GCA-002282575	No Cluster Assigned	14.8438				Influent	State A	Week 3
BIN0002	168968	1	k101_128887	4731		d__Bacteria;p__Proteobacteria;c__Gammaproteobacteria;o__Thiomicrospirales;f__Thiomicrospiraceae;g__GCA-002282575;s__GCA-002282575	No Cluster Assigned	14.8438				Influent	State A	Week 3
BIN0011	225167	1	k101_193256	3583		Unclassified	No Cluster Assigned	14.7079				Influent	State A	Week 3
BIN0011	225167	1	k101_273189	5610		Unclassified	No Cluster Assigned	9.39365				Influent	State A	Week 3
BIN0011	225167	2	k101_605543	3758		Unclassified	No Cluster Assigned	28.046				Influent	State A	Week 3
BIN0031	71722	1	k101_134730	8525		Unclassified	No Cluster Assigned	19.4069				Influent	State A	Week 3
BIN0031	71722	1	k101_134730	8525		Unclassified	No Cluster Assigned	19.4069				Influent	State A	Week 3
BIN0004	328814	4	k101_134730	8525		Unclassified	No Cluster Assigned	16.9324				Influent	State A	Week 3
BIN0004	328814	5	k101_134730	8525		Unclassified	No Cluster Assigned	21.1654				Influent	State A	Week 3
BIN0037	88635	2	k101_134730	8525		Unclassified	No Cluster Assigned	31.4074				Influent	State A	Week 3
BIN0021	198368	1	k101_134730	8525		d__Bacteria;p__Cyanobacteria;c__Vampirovibrionia;o__Obscuribacterales;f__Obscuribacteraceae;g__Obscuribacter;s__Obscuribacter	No Cluster Assigned	7.01675				Influent	State A	Week 3
BIN0025	144069	1	k101_134730	8525		Unclassified	No Cluster Assigned	9.66133				Influent	State A	Week 3
BIN0004	328814	1	k101_134730	8525		Unclassified	No Cluster Assigned	4.23309				Influent	State A	Week 3
BIN0044	89003	1	k101_134730	8525		Unclassified	No Cluster Assigned	15.6388				Influent	State A	Week 3
BIN0036	219816	1	k101_134730	8525		d__Bacteria;p__Cyanobacteria;c__Vampirovibrionia;o__Obscuribacterales;f__Obscuribacteraceae;g__Obscuribacter;s__Obscuribacter	No Cluster Assigned	6.33211				Influent	State A	Week 3
BIN0034	61440	1	k101_134730	8525		Unclassified	No Cluster Assigned	22.6546				Influent	State A	Week 3
BIN0004	328814	1	k101_134730	8525		Unclassified	No Cluster Assigned	4.23309				Influent	State A	Week 3
BIN0004	328814	1	k101_134730	8525		Unclassified	No Cluster Assigned	4.23309				Influent	State A	Week 3
BIN0038	72387	1	k101_134730	8525		Unclassified	No Cluster Assigned	19.2286				Influent	State A	Week 3
BIN0004	328814	2	k101_134730	8525		Unclassified	No Cluster Assigned	8.46618				Influent	State A	Week 3
BIN0032	103172	1	k101_134730	8525		Unclassified	No Cluster Assigned	13.4911				Influent	State A	Week 3
BIN0036	219816	1	k101_134730	8525		d__Bacteria;p__Cyanobacteria;c__Vampirovibrionia;o__Obscuribacterales;f__Obscuribacteraceae;g__Obscuribacter;s__Obscuribacter	No Cluster Assigned	6.33211				Influent	State A	Week 3
BIN0025	144069	1	k101_134730	8525		Unclassified	No Cluster Assigned	9.66133				Influent	State A	Week 3
BIN0032	103172	1	k101_421589	16194		Unclassified	No Cluster Assigned	7.10209			MOBP2	Influent	State A	Week 3
BIN0000	3506128	1	k101_192176	13285		d__Bacteria;p__Proteobacteria;c__Gammaproteobacteria;o__Burkholderiales;f__Burkholderiaceae;g__UBA2334;s__	No Cluster Assigned	0.254749				Influent	State A	Week 3
BIN0049	76630	1	k101_136552	4022		Unclassified	No Cluster Assigned	38.5				Influent	State A	Week 3
BIN0046	49081	1	k101_136552	4022		Unclassified	No Cluster Assigned	60.11				Influent	State A	Week 3
BIN0044	89003	1	k101_642508	2515		Unclassified	No Cluster Assigned	53.0102				Influent	State A	Week 3
BIN0011	225167	1	k101_605543	3758		Unclassified	No Cluster Assigned	14.023				Influent	State A	Week 3
BIN0000	3506128	1	k101_192176	13285		d__Bacteria;p__Proteobacteria;c__Gammaproteobacteria;o__Burkholderiales;f__Burkholderiaceae;g__UBA2334;s__	No Cluster Assigned	0.254749				Influent	State A	Week 3
BIN0000	3506128	2	k101_430598	10357		d__Bacteria;p__Proteobacteria;c__Gammaproteobacteria;o__Burkholderiales;f__Burkholderiaceae;g__UBA2334;s__	No Cluster Assigned	0.653537				Influent	State A	Week 3
BIN0000	3506128	1	k101_407715	4545		d__Bacteria;p__Proteobacteria;c__Gammaproteobacteria;o__Burkholderiales;f__Burkholderiaceae;g__UBA2334;s__	No Cluster Assigned	0.74463				Influent	State A	Week 3
BIN0000	3506128	1	k101_554827	24732		d__Bacteria;p__Proteobacteria;c__Gammaproteobacteria;o__Burkholderiales;f__Burkholderiaceae;g__UBA2334;s__	No Cluster Assigned	0.136841				Influent	State A	Week 3
BIN0000	3506128	1	k101_224812	7920		d__Bacteria;p__Proteobacteria;c__Gammaproteobacteria;o__Burkholderiales;f__Burkholderiaceae;g__UBA2334;s__	No Cluster Assigned	0.427316				Influent	State A	Week 3
BIN0000	3506128	1	k101_279726	5392		d__Bacteria;p__Proteobacteria;c__Gammaproteobacteria;o__Burkholderiales;f__Burkholderiaceae;g__UBA2334;s__	No Cluster Assigned	0.62766				Influent	State A	Week 3
BIN0000	3506128	1	k101_305933	5352		d__Bacteria;p__Proteobacteria;c__Gammaproteobacteria;o__Burkholderiales;f__Burkholderiaceae;g__UBA2334;s__	No Cluster Assigned	0.632351				Influent	State A	Week 3
BIN0000	3506128	1	k101_394415	8312		d__Bacteria;p__Proteobacteria;c__Gammaproteobacteria;o__Burkholderiales;f__Burkholderiaceae;g__UBA2334;s__	No Cluster Assigned	0.407163			T_virB9	Influent	State A	Week 3
BIN0000	3506128	1	k101_462656	7093		d__Bacteria;p__Proteobacteria;c__Gammaproteobacteria;o__Burkholderiales;f__Burkholderiaceae;g__UBA2334;s__	No Cluster Assigned	0.477138				Influent	State A	Week 3
BIN0000	3506128	2	k101_554827	24732		d__Bacteria;p__Proteobacteria;c__Gammaproteobacteria;o__Burkholderiales;f__Burkholderiaceae;g__UBA2334;s__	No Cluster Assigned	0.273681				Influent	State A	Week 3
BIN0000	3506128	2	k101_604922	12778		d__Bacteria;p__Proteobacteria;c__Gammaproteobacteria;o__Burkholderiales;f__Burkholderiaceae;g__UBA2334;s__	No Cluster Assigned	0.529714				Influent	State A	Week 3
BIN0031	71722	1	k101_421589	16194		Unclassified	No Cluster Assigned	10.2163			MOBP2	Influent	State A	Week 3
BIN0035	484800	1	k101_554389	1822		Unclassified	No Cluster Assigned	13.4336				Influent	State A	Week 3
BIN0034	61440	1	k101_421589	16194		Unclassified	No Cluster Assigned	11.9261			MOBP2	Influent	State A	Week 3
BIN0001	2587888	1	k101_151909	6162		d__Bacteria;p__Bacteroidota;c__Bacteroidia;o__Sphingobacteriales;f__Sphingobacteriaceae;g__SSFR01;s__SSFR01	No Cluster Assigned	0.744106			MOBP1	Influent	State A	Week 3
BIN0000	3506128	1	k101_538918	9576		d__Bacteria;p__Proteobacteria;c__Gammaproteobacteria;o__Burkholderiales;f__Burkholderiaceae;g__UBA2334;s__	No Cluster Assigned	0.353419				Influent	State A	Week 3
BIN0038	72387	1	k101_421589	16194		Unclassified	No Cluster Assigned	10.1225			MOBP2	Influent	State A	Week 3
BIN0000	3506128	1	k101_407715	4545		d__Bacteria;p__Proteobacteria;c__Gammaproteobacteria;o__Burkholderiales;f__Burkholderiaceae;g__UBA2334;s__	No Cluster Assigned	0.74463				Influent	State A	Week 3
BIN0000	3506128	1	k101_430598	10357		d__Bacteria;p__Proteobacteria;c__Gammaproteobacteria;o__Burkholderiales;f__Burkholderiaceae;g__UBA2334;s__	No Cluster Assigned	0.326769				Influent	State A	Week 3
BIN0042	77970	1	k101_476468	3282		Unclassified	No Cluster Assigned	46.3699				Influent	State A	Week 3
BIN0000	3506128	1	k101_183210	10415		d__Bacteria;p__Proteobacteria;c__Gammaproteobacteria;o__Burkholderiales;f__Burkholderiaceae;g__UBA2334;s__	No Cluster Assigned	0.324949				Influent	State A	Week 3
BIN0033	262530	1	k101_529021	4517		Unclassified	No Cluster Assigned	10.0063				Influent	State A	Week 3
BIN0001	2587888	1	k101_178599	5077		d__Bacteria;p__Bacteroidota;c__Bacteroidia;o__Sphingobacteriales;f__Sphingobacteriaceae;g__SSFR01;s__SSFR01	No Cluster Assigned	0.903128				Influent	State A	Week 3
BIN0043	60755	4	k101_394415	8312		Unclassified	No Cluster Assigned	93.9884			T_virB9	Influent	State A	Week 3
BIN0043	60755	1	k101_430096	3777		Unclassified	No Cluster Assigned	51.7098				Influent	State A	Week 3
BIN0025	144069	1	k101_307917	3961		Unclassified	No Cluster Assigned	20.7935				Influent	State A	Week 3
BIN0001	2587888	1	k101_178599	5077		d__Bacteria;p__Bacteroidota;c__Bacteroidia;o__Sphingobacteriales;f__Sphingobacteriaceae;g__SSFR01;s__SSFR01	No Cluster Assigned	0.903128				Influent	State A	Week 3
BIN0001	2587888	2	k101_178599	5077		d__Bacteria;p__Bacteroidota;c__Bacteroidia;o__Sphingobacteriales;f__Sphingobacteriaceae;g__SSFR01;s__SSFR01	No Cluster Assigned	1.80626				Influent	State A	Week 3
BIN0001	2587888	1	k101_178599	5077		d__Bacteria;p__Bacteroidota;c__Bacteroidia;o__Sphingobacteriales;f__Sphingobacteriaceae;g__SSFR01;s__SSFR01	No Cluster Assigned	0.903128				Influent	State A	Week 3
BIN0000	3506128	1	k101_183210	10415		d__Bacteria;p__Proteobacteria;c__Gammaproteobacteria;o__Burkholderiales;f__Burkholderiaceae;g__UBA2334;s__	No Cluster Assigned	0.324949				Influent	State A	Week 3
BIN0000	3506128	1	k101_183210	10415		d__Bacteria;p__Proteobacteria;c__Gammaproteobacteria;o__Burkholderiales;f__Burkholderiaceae;g__UBA2334;s__	No Cluster Assigned	0.324949				Influent	State A	Week 3
BIN0000	3506128	1	k101_183210	10415		d__Bacteria;p__Proteobacteria;c__Gammaproteobacteria;o__Burkholderiales;f__Burkholderiaceae;g__UBA2334;s__	No Cluster Assigned	0.324949				Influent	State A	Week 3
BIN0000	3506128	1	k101_183210	10415		d__Bacteria;p__Proteobacteria;c__Gammaproteobacteria;o__Burkholderiales;f__Burkholderiaceae;g__UBA2334;s__	No Cluster Assigned	0.324949				Influent	State A	Week 3
BIN0000	3506128	1	k101_183210	10415		d__Bacteria;p__Proteobacteria;c__Gammaproteobacteria;o__Burkholderiales;f__Burkholderiaceae;g__UBA2334;s__	No Cluster Assigned	0.324949				Influent	State A	Week 3
BIN0000	3506128	1	k101_183210	10415		d__Bacteria;p__Proteobacteria;c__Gammaproteobacteria;o__Burkholderiales;f__Burkholderiaceae;g__UBA2334;s__	No Cluster Assigned	0.324949				Influent	State A	Week 3
BIN0033	262530	2	k101_224812	7920		Unclassified	No Cluster Assigned	11.4137				Influent	State A	Week 3
BIN0033	262530	1	k101_308856	5151		Unclassified	No Cluster Assigned	8.77469				Influent	State A	Week 3
BIN0000	3506128	1	k101_604922	12778		d__Bacteria;p__Proteobacteria;c__Gammaproteobacteria;o__Burkholderiales;f__Burkholderiaceae;g__UBA2334;s__	No Cluster Assigned	0.264857				Influent	State A	Week 3
BIN0000	3506128	1	k101_192176	13285		d__Bacteria;p__Proteobacteria;c__Gammaproteobacteria;o__Burkholderiales;f__Burkholderiaceae;g__UBA2334;s__	No Cluster Assigned	0.254749				Influent	State A	Week 3
BIN0011	225167	1	k101_192176	13285		Unclassified	No Cluster Assigned	3.96676				Influent	State A	Week 3
BIN0000	3506128	1	k101_192176	13285		d__Bacteria;p__Proteobacteria;c__Gammaproteobacteria;o__Burkholderiales;f__Burkholderiaceae;g__UBA2334;s__	No Cluster Assigned	0.254749				Influent	State A	Week 3
BIN0000	3506128	1	k101_192176	13285		d__Bacteria;p__Proteobacteria;c__Gammaproteobacteria;o__Burkholderiales;f__Burkholderiaceae;g__UBA2334;s__	No Cluster Assigned	0.254749				Influent	State A	Week 3
BIN0000	3506128	1	k101_192176	13285		d__Bacteria;p__Proteobacteria;c__Gammaproteobacteria;o__Burkholderiales;f__Burkholderiaceae;g__UBA2334;s__	No Cluster Assigned	0.254749				Influent	State A	Week 3
BIN0000	3506128	1	k101_192176	13285		d__Bacteria;p__Proteobacteria;c__Gammaproteobacteria;o__Burkholderiales;f__Burkholderiaceae;g__UBA2334;s__	No Cluster Assigned	0.254749				Influent	State A	Week 3
BIN0000	3506128	1	k101_192176	13285		d__Bacteria;p__Proteobacteria;c__Gammaproteobacteria;o__Burkholderiales;f__Burkholderiaceae;g__UBA2334;s__	No Cluster Assigned	0.254749				Influent	State A	Week 3
BIN0011	225167	1	k101_192176	13285		Unclassified	No Cluster Assigned	3.96676				Influent	State A	Week 3
BIN0000	3506128	1	k101_192176	13285		d__Bacteria;p__Proteobacteria;c__Gammaproteobacteria;o__Burkholderiales;f__Burkholderiaceae;g__UBA2334;s__	No Cluster Assigned	0.254749				Influent	State A	Week 3
BIN0000	3506128	1	k101_192176	13285		d__Bacteria;p__Proteobacteria;c__Gammaproteobacteria;o__Burkholderiales;f__Burkholderiaceae;g__UBA2334;s__	No Cluster Assigned	0.254749				Influent	State A	Week 3
BIN0000	3506128	2	k101_192176	13285		d__Bacteria;p__Proteobacteria;c__Gammaproteobacteria;o__Burkholderiales;f__Burkholderiaceae;g__UBA2334;s__	No Cluster Assigned	0.509498				Influent	State A	Week 3
BIN0000	3506128	1	k101_193256	3583		d__Bacteria;p__Proteobacteria;c__Gammaproteobacteria;o__Burkholderiales;f__Burkholderiaceae;g__UBA2334;s__	No Cluster Assigned	0.944555				Influent	State A	Week 3
BIN0000	3506128	1	k101_193256	3583		d__Bacteria;p__Proteobacteria;c__Gammaproteobacteria;o__Burkholderiales;f__Burkholderiaceae;g__UBA2334;s__	No Cluster Assigned	0.944555				Influent	State A	Week 3
BIN0049	76630	1	k101_193256	3583		Unclassified	No Cluster Assigned	43.2172				Influent	State A	Week 3
BIN0012	56103	1	k101_193256	3583		Unclassified	No Cluster Assigned	59.0295				Influent	State A	Week 3
BIN0000	3506128	1	k101_193256	3583		d__Bacteria;p__Proteobacteria;c__Gammaproteobacteria;o__Burkholderiales;f__Burkholderiaceae;g__UBA2334;s__	No Cluster Assigned	0.944555				Influent	State A	Week 3
BIN0001	2587888	1	k101_316767	1797		d__Bacteria;p__Bacteroidota;c__Bacteroidia;o__Sphingobacteriales;f__Sphingobacteriaceae;g__SSFR01;s__SSFR01	No Cluster Assigned	2.55158				Influent	State A	Week 3
BIN0007	142681	1	k101_195979	9482		Unclassified	No Cluster Assigned	8.77073				Influent	State A	Week 3
BIN0010	200327	9	k101_195979	9482		d__Bacteria;p__Dependentiae;c__Babeliae;o__Babeliales;f__GCA-2401785;g__;s__	No Cluster Assigned	56.2218				Influent	State A	Week 3
BIN0000	3506128	1	k101_195979	9482		d__Bacteria;p__Proteobacteria;c__Gammaproteobacteria;o__Burkholderiales;f__Burkholderiaceae;g__UBA2334;s__	No Cluster Assigned	0.356923				Influent	State A	Week 3
BIN0000	3506128	1	k101_512937	6108		d__Bacteria;p__Proteobacteria;c__Gammaproteobacteria;o__Burkholderiales;f__Burkholderiaceae;g__UBA2334;s__	No Cluster Assigned	0.554084				Influent	State A	Week 3
BIN0000	3506128	1	k101_642508	2515		d__Bacteria;p__Proteobacteria;c__Gammaproteobacteria;o__Burkholderiales;f__Burkholderiaceae;g__UBA2334;s__	No Cluster Assigned	1.34566				Influent	State A	Week 3
BIN0000	3506128	1	k101_286323	3182		d__Bacteria;p__Proteobacteria;c__Gammaproteobacteria;o__Burkholderiales;f__Burkholderiaceae;g__UBA2334;s__	No Cluster Assigned	1.06359				Influent	State A	Week 3
BIN0000	3506128	1	k101_430598	10357		d__Bacteria;p__Proteobacteria;c__Gammaproteobacteria;o__Burkholderiales;f__Burkholderiaceae;g__UBA2334;s__	No Cluster Assigned	0.326769				Influent	State A	Week 3
BIN0000	3506128	1	k101_203239	2133		d__Bacteria;p__Proteobacteria;c__Gammaproteobacteria;o__Burkholderiales;f__Burkholderiaceae;g__UBA2334;s__	No Cluster Assigned	1.58666				Influent	State A	Week 3
BIN0000	3506128	1	k101_203239	2133		d__Bacteria;p__Proteobacteria;c__Gammaproteobacteria;o__Burkholderiales;f__Burkholderiaceae;g__UBA2334;s__	No Cluster Assigned	1.58666				Influent	State A	Week 3
BIN0000	3506128	1	k101_310738	4672		d__Bacteria;p__Proteobacteria;c__Gammaproteobacteria;o__Burkholderiales;f__Burkholderiaceae;g__UBA2334;s__	No Cluster Assigned	0.724388			MOBC	Influent	State A	Week 3
BIN0000	3506128	1	k101_394415	8312		d__Bacteria;p__Proteobacteria;c__Gammaproteobacteria;o__Burkholderiales;f__Burkholderiaceae;g__UBA2334;s__	No Cluster Assigned	0.407163			T_virB9	Influent	State A	Week 3
BIN0011	225167	1	k101_208173	3683		Unclassified	No Cluster Assigned	14.3085				Influent	State A	Week 3
BIN0025	144069	1	k101_421589	16194		Unclassified	No Cluster Assigned	5.08601			MOBP2	Influent	State A	Week 3
BIN0000	3506128	2	k101_305933	5352		d__Bacteria;p__Proteobacteria;c__Gammaproteobacteria;o__Burkholderiales;f__Burkholderiaceae;g__UBA2334;s__	No Cluster Assigned	1.2647				Influent	State A	Week 3
BIN0000	3506128	1	k101_310738	4672		d__Bacteria;p__Proteobacteria;c__Gammaproteobacteria;o__Burkholderiales;f__Burkholderiaceae;g__UBA2334;s__	No Cluster Assigned	0.724388			MOBC	Influent	State A	Week 3
BIN0000	3506128	2	k101_394415	8312		d__Bacteria;p__Proteobacteria;c__Gammaproteobacteria;o__Burkholderiales;f__Burkholderiaceae;g__UBA2334;s__	No Cluster Assigned	0.814327			T_virB9	Influent	State A	Week 3
BIN0000	3506128	1	k101_430598	10357		d__Bacteria;p__Proteobacteria;c__Gammaproteobacteria;o__Burkholderiales;f__Burkholderiaceae;g__UBA2334;s__	No Cluster Assigned	0.326769				Influent	State A	Week 3
BIN0000	3506128	1	k101_492572	10909		d__Bacteria;p__Proteobacteria;c__Gammaproteobacteria;o__Burkholderiales;f__Burkholderiaceae;g__UBA2334;s__	No Cluster Assigned	0.310234			MOBP1	Influent	State A	Week 3
BIN0000	3506128	1	k101_538918	9576		d__Bacteria;p__Proteobacteria;c__Gammaproteobacteria;o__Burkholderiales;f__Burkholderiaceae;g__UBA2334;s__	No Cluster Assigned	0.353419				Influent	State A	Week 3
BIN0043	60755	1	k101_215586	4466		Unclassified	No Cluster Assigned	43.7322				Influent	State A	Week 3
BIN0000	3506128	1	k101_253880	9143		d__Bacteria;p__Proteobacteria;c__Gammaproteobacteria;o__Burkholderiales;f__Burkholderiaceae;g__UBA2334;s__	No Cluster Assigned	0.370157				Influent	State A	Week 3
BIN0000	3506128	1	k101_305933	5352		d__Bacteria;p__Proteobacteria;c__Gammaproteobacteria;o__Burkholderiales;f__Burkholderiaceae;g__UBA2334;s__	No Cluster Assigned	0.632351				Influent	State A	Week 3
BIN0000	3506128	1	k101_308856	5151		d__Bacteria;p__Proteobacteria;c__Gammaproteobacteria;o__Burkholderiales;f__Burkholderiaceae;g__UBA2334;s__	No Cluster Assigned	0.657026				Influent	State A	Week 3
BIN0000	3506128	1	k101_310738	4672		d__Bacteria;p__Proteobacteria;c__Gammaproteobacteria;o__Burkholderiales;f__Burkholderiaceae;g__UBA2334;s__	No Cluster Assigned	0.724388			MOBC	Influent	State A	Week 3
BIN0000	3506128	2	k101_529021	4517		d__Bacteria;p__Proteobacteria;c__Gammaproteobacteria;o__Burkholderiales;f__Burkholderiaceae;g__UBA2334;s__	No Cluster Assigned	1.49849				Influent	State A	Week 3
BIN0000	3506128	1	k101_538918	9576		d__Bacteria;p__Proteobacteria;c__Gammaproteobacteria;o__Burkholderiales;f__Burkholderiaceae;g__UBA2334;s__	No Cluster Assigned	0.353419				Influent	State A	Week 3
BIN0000	3506128	1	k101_592578	5076		d__Bacteria;p__Proteobacteria;c__Gammaproteobacteria;o__Burkholderiales;f__Burkholderiaceae;g__UBA2334;s__	No Cluster Assigned	0.666734				Influent	State A	Week 3
BIN0046	49081	1	k101_217352	4036		Unclassified	No Cluster Assigned	59.9015				Influent	State A	Week 3
BIN0050	27617	1	k101_217352	4036		Unclassified	No Cluster Assigned	106.457				Influent	State A	Week 3
BIN0029	116988	1	k101_279647	2862		Unclassified	No Cluster Assigned	35.4398				Influent	State A	Week 3
BIN0000	3506128	1	k101_224812	7920		d__Bacteria;p__Proteobacteria;c__Gammaproteobacteria;o__Burkholderiales;f__Burkholderiaceae;g__UBA2334;s__	No Cluster Assigned	0.427316				Influent	State A	Week 3
BIN0043	60755	1	k101_224544	12503		Unclassified	No Cluster Assigned	15.6209				Influent	State A	Week 3
BIN0014	144074	1	k101_224544	12503		Unclassified	No Cluster Assigned	6.58722				Influent	State A	Week 3
BIN0000	3506128	1	k101_470913	4321		d__Bacteria;p__Proteobacteria;c__Gammaproteobacteria;o__Burkholderiales;f__Burkholderiaceae;g__UBA2334;s__	No Cluster Assigned	0.783231				Influent	State A	Week 3
BIN0000	3506128	1	k101_512937	6108		d__Bacteria;p__Proteobacteria;c__Gammaproteobacteria;o__Burkholderiales;f__Burkholderiaceae;g__UBA2334;s__	No Cluster Assigned	0.554084				Influent	State A	Week 3
BIN0000	3506128	1	k101_554827	24732		d__Bacteria;p__Proteobacteria;c__Gammaproteobacteria;o__Burkholderiales;f__Burkholderiaceae;g__UBA2334;s__	No Cluster Assigned	0.136841				Influent	State A	Week 3
BIN0011	225167	2	k101_224812	7920		Unclassified	No Cluster Assigned	13.3077				Influent	State A	Week 3
BIN0000	3506128	2	k101_224812	7920		d__Bacteria;p__Proteobacteria;c__Gammaproteobacteria;o__Burkholderiales;f__Burkholderiaceae;g__UBA2334;s__	No Cluster Assigned	0.854632				Influent	State A	Week 3
BIN0000	3506128	2	k101_224812	7920		d__Bacteria;p__Proteobacteria;c__Gammaproteobacteria;o__Burkholderiales;f__Burkholderiaceae;g__UBA2334;s__	No Cluster Assigned	0.854632				Influent	State A	Week 3
BIN0000	3506128	2	k101_224812	7920		d__Bacteria;p__Proteobacteria;c__Gammaproteobacteria;o__Burkholderiales;f__Burkholderiaceae;g__UBA2334;s__	No Cluster Assigned	0.854632				Influent	State A	Week 3
BIN0000	3506128	1	k101_224812	7920		d__Bacteria;p__Proteobacteria;c__Gammaproteobacteria;o__Burkholderiales;f__Burkholderiaceae;g__UBA2334;s__	No Cluster Assigned	0.427316				Influent	State A	Week 3
BIN0011	225167	1	k101_224812	7920		Unclassified	No Cluster Assigned	6.65384				Influent	State A	Week 3
BIN0000	3506128	2	k101_224812	7920		d__Bacteria;p__Proteobacteria;c__Gammaproteobacteria;o__Burkholderiales;f__Burkholderiaceae;g__UBA2334;s__	No Cluster Assigned	0.854632				Influent	State A	Week 3
BIN0000	3506128	2	k101_224812	7920		d__Bacteria;p__Proteobacteria;c__Gammaproteobacteria;o__Burkholderiales;f__Burkholderiaceae;g__UBA2334;s__	No Cluster Assigned	0.854632				Influent	State A	Week 3
BIN0000	3506128	1	k101_592578	5076		d__Bacteria;p__Proteobacteria;c__Gammaproteobacteria;o__Burkholderiales;f__Burkholderiaceae;g__UBA2334;s__	No Cluster Assigned	0.666734				Influent	State A	Week 3
BIN0000	3506128	1	k101_462656	7093		d__Bacteria;p__Proteobacteria;c__Gammaproteobacteria;o__Burkholderiales;f__Burkholderiaceae;g__UBA2334;s__	No Cluster Assigned	0.477138				Influent	State A	Week 3
BIN0033	262530	1	k101_230217	1160		Unclassified	No Cluster Assigned	38.9641			MOBQ	Influent	State A	Week 3
BIN0000	3506128	1	k101_231932	8785		d__Bacteria;p__Proteobacteria;c__Gammaproteobacteria;o__Burkholderiales;f__Burkholderiaceae;g__UBA2334;s__	No Cluster Assigned	0.385241				Influent	State A	Week 3
BIN0000	3506128	1	k101_231932	8785		d__Bacteria;p__Proteobacteria;c__Gammaproteobacteria;o__Burkholderiales;f__Burkholderiaceae;g__UBA2334;s__	No Cluster Assigned	0.385241				Influent	State A	Week 3
BIN0001	2587888	1	k101_316767	1797		d__Bacteria;p__Bacteroidota;c__Bacteroidia;o__Sphingobacteriales;f__Sphingobacteriaceae;g__SSFR01;s__SSFR01	No Cluster Assigned	2.55158				Influent	State A	Week 3
BIN0020	230101	1	k101_238451	5880		Unclassified	No Cluster Assigned	8.77013				Influent	State A	Week 3
BIN0025	144069	1	k101_238451	5880		Unclassified	No Cluster Assigned	14.0073				Influent	State A	Week 3
BIN0000	3506128	1	k101_462656	7093		d__Bacteria;p__Proteobacteria;c__Gammaproteobacteria;o__Burkholderiales;f__Burkholderiaceae;g__UBA2334;s__	No Cluster Assigned	0.477138				Influent	State A	Week 3
BIN0000	3506128	1	k101_512937	6108		d__Bacteria;p__Proteobacteria;c__Gammaproteobacteria;o__Burkholderiales;f__Burkholderiaceae;g__UBA2334;s__	No Cluster Assigned	0.554084				Influent	State A	Week 3
BIN0000	3506128	2	k101_605543	3758		d__Bacteria;p__Proteobacteria;c__Gammaproteobacteria;o__Burkholderiales;f__Burkholderiaceae;g__UBA2334;s__	No Cluster Assigned	1.80114				Influent	State A	Week 3
BIN0025	144069	1	k101_421589	16194		Unclassified	No Cluster Assigned	5.08601			MOBP2	Influent	State A	Week 3
BIN0000	3506128	1	k101_529021	4517		d__Bacteria;p__Proteobacteria;c__Gammaproteobacteria;o__Burkholderiales;f__Burkholderiaceae;g__UBA2334;s__	No Cluster Assigned	0.749246				Influent	State A	Week 3
BIN0000	3506128	1	k101_592578	5076		d__Bacteria;p__Proteobacteria;c__Gammaproteobacteria;o__Burkholderiales;f__Burkholderiaceae;g__UBA2334;s__	No Cluster Assigned	0.666734				Influent	State A	Week 3
BIN0000	3506128	1	k101_470913	4321		d__Bacteria;p__Proteobacteria;c__Gammaproteobacteria;o__Burkholderiales;f__Burkholderiaceae;g__UBA2334;s__	No Cluster Assigned	0.783231				Influent	State A	Week 3
BIN0044	89003	1	k101_421589	16194		Unclassified	No Cluster Assigned	8.23272			MOBP2	Influent	State A	Week 3
BIN0044	89003	2	k101_623601	5082		Unclassified	No Cluster Assigned	52.4678				Influent	State A	Week 3
BIN0000	3506128	1	k101_430598	10357		d__Bacteria;p__Proteobacteria;c__Gammaproteobacteria;o__Burkholderiales;f__Burkholderiaceae;g__UBA2334;s__	No Cluster Assigned	0.326769				Influent	State A	Week 3
BIN0000	3506128	1	k101_604922	12778		d__Bacteria;p__Proteobacteria;c__Gammaproteobacteria;o__Burkholderiales;f__Burkholderiaceae;g__UBA2334;s__	No Cluster Assigned	0.264857				Influent	State A	Week 3
BIN0000	3506128	1	k101_637388	6034		d__Bacteria;p__Proteobacteria;c__Gammaproteobacteria;o__Burkholderiales;f__Burkholderiaceae;g__UBA2334;s__	No Cluster Assigned	0.560879				Influent	State A	Week 3
BIN0038	72387	3	k101_567571	7550		Unclassified	No Cluster Assigned	65.1352				Influent	State A	Week 3
BIN0000	3506128	1	k101_253880	9143		d__Bacteria;p__Proteobacteria;c__Gammaproteobacteria;o__Burkholderiales;f__Burkholderiaceae;g__UBA2334;s__	No Cluster Assigned	0.370157				Influent	State A	Week 3
BIN0000	3506128	1	k101_253880	9143		d__Bacteria;p__Proteobacteria;c__Gammaproteobacteria;o__Burkholderiales;f__Burkholderiaceae;g__UBA2334;s__	No Cluster Assigned	0.370157				Influent	State A	Week 3
BIN0000	3506128	1	k101_253880	9143		d__Bacteria;p__Proteobacteria;c__Gammaproteobacteria;o__Burkholderiales;f__Burkholderiaceae;g__UBA2334;s__	No Cluster Assigned	0.370157				Influent	State A	Week 3
BIN0001	2587888	1	k101_253880	9143		d__Bacteria;p__Bacteroidota;c__Bacteroidia;o__Sphingobacteriales;f__Sphingobacteriaceae;g__SSFR01;s__SSFR01	No Cluster Assigned	0.501496				Influent	State A	Week 3
BIN0000	3506128	1	k101_253880	9143		d__Bacteria;p__Proteobacteria;c__Gammaproteobacteria;o__Burkholderiales;f__Burkholderiaceae;g__UBA2334;s__	No Cluster Assigned	0.370157				Influent	State A	Week 3
BIN0000	3506128	1	k101_253880	9143		d__Bacteria;p__Proteobacteria;c__Gammaproteobacteria;o__Burkholderiales;f__Burkholderiaceae;g__UBA2334;s__	No Cluster Assigned	0.370157				Influent	State A	Week 3
BIN0000	3506128	1	k101_253880	9143		d__Bacteria;p__Proteobacteria;c__Gammaproteobacteria;o__Burkholderiales;f__Burkholderiaceae;g__UBA2334;s__	No Cluster Assigned	0.370157				Influent	State A	Week 3
BIN0000	3506128	1	k101_253880	9143		d__Bacteria;p__Proteobacteria;c__Gammaproteobacteria;o__Burkholderiales;f__Burkholderiaceae;g__UBA2334;s__	No Cluster Assigned	0.370157				Influent	State A	Week 3
BIN0000	3506128	1	k101_253880	9143		d__Bacteria;p__Proteobacteria;c__Gammaproteobacteria;o__Burkholderiales;f__Burkholderiaceae;g__UBA2334;s__	No Cluster Assigned	0.370157				Influent	State A	Week 3
BIN0000	3506128	2	k101_253880	9143		d__Bacteria;p__Proteobacteria;c__Gammaproteobacteria;o__Burkholderiales;f__Burkholderiaceae;g__UBA2334;s__	No Cluster Assigned	0.740313				Influent	State A	Week 3
BIN0000	3506128	1	k101_253880	9143		d__Bacteria;p__Proteobacteria;c__Gammaproteobacteria;o__Burkholderiales;f__Burkholderiaceae;g__UBA2334;s__	No Cluster Assigned	0.370157				Influent	State A	Week 3
BIN0000	3506128	1	k101_253880	9143		d__Bacteria;p__Proteobacteria;c__Gammaproteobacteria;o__Burkholderiales;f__Burkholderiaceae;g__UBA2334;s__	No Cluster Assigned	0.370157				Influent	State A	Week 3
BIN0032	103172	1	k101_421589	16194		Unclassified	No Cluster Assigned	7.10209			MOBP2	Influent	State A	Week 3
BIN0000	3506128	1	k101_594211	3147		d__Bacteria;p__Proteobacteria;c__Gammaproteobacteria;o__Burkholderiales;f__Burkholderiaceae;g__UBA2334;s__	No Cluster Assigned	1.07542				Influent	State A	Week 3
BIN0031	71722	1	k101_567571	7550		Unclassified	No Cluster Assigned	21.913				Influent	State A	Week 3
BIN0025	144069	1	k101_476468	3282		Unclassified	No Cluster Assigned	25.0953				Influent	State A	Week 3
BIN0040	57294	1	k101_421589	16194		d__Bacteria;p__Cyanobacteria;c__Vampirovibrionia;o__Obscuribacterales;f__Obscuribacteraceae;g__Obscuribacter;s__Obscuribacter	No Cluster Assigned	12.7891			MOBP2	Influent	State A	Week 3
BIN0000	3506128	1	k101_394415	8312		d__Bacteria;p__Proteobacteria;c__Gammaproteobacteria;o__Burkholderiales;f__Burkholderiaceae;g__UBA2334;s__	No Cluster Assigned	0.407163			T_virB9	Influent	State A	Week 3
BIN0038	72387	1	k101_421589	16194		Unclassified	No Cluster Assigned	10.1225			MOBP2	Influent	State A	Week 3
BIN0011	225167	1	k101_512937	6108		Unclassified	No Cluster Assigned	8.62776				Influent	State A	Week 3
BIN0000	3506128	1	k101_273189	5610		d__Bacteria;p__Proteobacteria;c__Gammaproteobacteria;o__Burkholderiales;f__Burkholderiaceae;g__UBA2334;s__	No Cluster Assigned	0.60327				Influent	State A	Week 3
BIN0000	3506128	1	k101_273189	5610		d__Bacteria;p__Proteobacteria;c__Gammaproteobacteria;o__Burkholderiales;f__Burkholderiaceae;g__UBA2334;s__	No Cluster Assigned	0.60327				Influent	State A	Week 3
BIN0000	3506128	1	k101_273189	5610		d__Bacteria;p__Proteobacteria;c__Gammaproteobacteria;o__Burkholderiales;f__Burkholderiaceae;g__UBA2334;s__	No Cluster Assigned	0.60327				Influent	State A	Week 3
BIN0000	3506128	1	k101_273189	5610		d__Bacteria;p__Proteobacteria;c__Gammaproteobacteria;o__Burkholderiales;f__Burkholderiaceae;g__UBA2334;s__	No Cluster Assigned	0.60327				Influent	State A	Week 3
BIN0000	3506128	1	k101_273189	5610		d__Bacteria;p__Proteobacteria;c__Gammaproteobacteria;o__Burkholderiales;f__Burkholderiaceae;g__UBA2334;s__	No Cluster Assigned	0.60327				Influent	State A	Week 3
BIN0037	88635	1	k101_421589	16194		Unclassified	No Cluster Assigned	8.2669			MOBP2	Influent	State A	Week 3
BIN0032	103172	1	k101_421589	16194		Unclassified	No Cluster Assigned	7.10209			MOBP2	Influent	State A	Week 3
BIN0032	103172	1	k101_476468	3282		Unclassified	No Cluster Assigned	35.043				Influent	State A	Week 3
BIN0001	2587888	1	k101_316767	1797		d__Bacteria;p__Bacteroidota;c__Bacteroidia;o__Sphingobacteriales;f__Sphingobacteriaceae;g__SSFR01;s__SSFR01	No Cluster Assigned	2.55158				Influent	State A	Week 3
BIN0007	142681	1	k101_277290	7276		Unclassified	No Cluster Assigned	11.4299				Influent	State A	Week 3
BIN0007	142681	1	k101_554389	1822		Unclassified	No Cluster Assigned	45.6444				Influent	State A	Week 3
BIN0007	142681	1	k101_292317	1194		Unclassified	No Cluster Assigned	69.6517				Influent	State A	Week 3
BIN0008	140577	1	k101_530990	3598		Unclassified	No Cluster Assigned	23.4599				Influent	State A	Week 3
BIN0044	89003	1	k101_455760	8299		Unclassified	No Cluster Assigned	16.0647				Influent	State A	Week 3
BIN0024	51871	1	k101_277290	7276		Unclassified	No Cluster Assigned	31.4402				Influent	State A	Week 3
BIN0045	420986	1	k101_277290	7276		Unclassified	No Cluster Assigned	3.87384				Influent	State A	Week 3
BIN0049	76630	1	k101_277290	7276		Unclassified	No Cluster Assigned	21.2819				Influent	State A	Week 3
BIN0049	76630	1	k101_277290	7276		Unclassified	No Cluster Assigned	21.2819				Influent	State A	Week 3
BIN0010	200327	1	k101_277290	7276		d__Bacteria;p__Dependentiae;c__Babeliae;o__Babeliales;f__GCA-2401785;g__;s__	No Cluster Assigned	8.14085				Influent	State A	Week 3
BIN0049	76630	2	k101_277290	7276		Unclassified	No Cluster Assigned	42.5638				Influent	State A	Week 3
BIN0050	27617	1	k101_277290	7276		Unclassified	No Cluster Assigned	59.0518				Influent	State A	Week 3
BIN0027	127557	1	k101_279647	2862		Unclassified	No Cluster Assigned	32.5034				Influent	State A	Week 3
BIN0033	262530	1	k101_279726	5392		Unclassified	No Cluster Assigned	8.38249				Influent	State A	Week 3
BIN0000	3506128	2	k101_279726	5392		d__Bacteria;p__Proteobacteria;c__Gammaproteobacteria;o__Burkholderiales;f__Burkholderiaceae;g__UBA2334;s__	No Cluster Assigned	1.25532				Influent	State A	Week 3
BIN0000	3506128	1	k101_279726	5392		d__Bacteria;p__Proteobacteria;c__Gammaproteobacteria;o__Burkholderiales;f__Burkholderiaceae;g__UBA2334;s__	No Cluster Assigned	0.62766				Influent	State A	Week 3
BIN0042	77970	1	k101_421589	16194		Unclassified	No Cluster Assigned	9.39767			MOBP2	Influent	State A	Week 3
BIN0000	3506128	1	k101_286323	3182		d__Bacteria;p__Proteobacteria;c__Gammaproteobacteria;o__Burkholderiales;f__Burkholderiaceae;g__UBA2334;s__	No Cluster Assigned	1.06359				Influent	State A	Week 3
BIN0000	3506128	1	k101_286323	3182		d__Bacteria;p__Proteobacteria;c__Gammaproteobacteria;o__Burkholderiales;f__Burkholderiaceae;g__UBA2334;s__	No Cluster Assigned	1.06359				Influent	State A	Week 3
BIN0000	3506128	1	k101_286323	3182		d__Bacteria;p__Proteobacteria;c__Gammaproteobacteria;o__Burkholderiales;f__Burkholderiaceae;g__UBA2334;s__	No Cluster Assigned	1.06359				Influent	State A	Week 3
BIN0000	3506128	2	k101_286323	3182		d__Bacteria;p__Proteobacteria;c__Gammaproteobacteria;o__Burkholderiales;f__Burkholderiaceae;g__UBA2334;s__	No Cluster Assigned	2.12718				Influent	State A	Week 3
BIN0000	3506128	1	k101_286323	3182		d__Bacteria;p__Proteobacteria;c__Gammaproteobacteria;o__Burkholderiales;f__Burkholderiaceae;g__UBA2334;s__	No Cluster Assigned	1.06359				Influent	State A	Week 3
BIN0000	3506128	1	k101_286323	3182		d__Bacteria;p__Proteobacteria;c__Gammaproteobacteria;o__Burkholderiales;f__Burkholderiaceae;g__UBA2334;s__	No Cluster Assigned	1.06359				Influent	State A	Week 3
BIN0032	103172	1	k101_623601	5082		Unclassified	No Cluster Assigned	22.6311				Influent	State A	Week 3
BIN0011	225167	1	k101_554827	24732		Unclassified	No Cluster Assigned	2.13078				Influent	State A	Week 3
BIN0011	225167	1	k101_592578	5076		Unclassified	No Cluster Assigned	10.3819				Influent	State A	Week 3
BIN0000	3506128	1	k101_529021	4517		d__Bacteria;p__Proteobacteria;c__Gammaproteobacteria;o__Burkholderiales;f__Burkholderiaceae;g__UBA2334;s__	No Cluster Assigned	0.749246				Influent	State A	Week 3
BIN0000	3506128	1	k101_642508	2515		d__Bacteria;p__Proteobacteria;c__Gammaproteobacteria;o__Burkholderiales;f__Burkholderiaceae;g__UBA2334;s__	No Cluster Assigned	1.34566				Influent	State A	Week 3
BIN0000	3506128	1	k101_305933	5352		d__Bacteria;p__Proteobacteria;c__Gammaproteobacteria;o__Burkholderiales;f__Burkholderiaceae;g__UBA2334;s__	No Cluster Assigned	0.632351				Influent	State A	Week 3
BIN0033	262530	1	k101_305933	5352		Unclassified	No Cluster Assigned	8.44514				Influent	State A	Week 3
BIN0000	3506128	1	k101_305933	5352		d__Bacteria;p__Proteobacteria;c__Gammaproteobacteria;o__Burkholderiales;f__Burkholderiaceae;g__UBA2334;s__	No Cluster Assigned	0.632351				Influent	State A	Week 3
BIN0000	3506128	1	k101_305933	5352		d__Bacteria;p__Proteobacteria;c__Gammaproteobacteria;o__Burkholderiales;f__Burkholderiaceae;g__UBA2334;s__	No Cluster Assigned	0.632351				Influent	State A	Week 3
BIN0017	135635	1	k101_307917	3961		Unclassified	No Cluster Assigned	22.0864				Influent	State A	Week 3
BIN0000	3506128	1	k101_604922	12778		d__Bacteria;p__Proteobacteria;c__Gammaproteobacteria;o__Burkholderiales;f__Burkholderiaceae;g__UBA2334;s__	No Cluster Assigned	0.264857				Influent	State A	Week 3
BIN0033	262530	1	k101_308856	5151		Unclassified	No Cluster Assigned	8.77469				Influent	State A	Week 3
BIN0000	3506128	1	k101_308856	5151		d__Bacteria;p__Proteobacteria;c__Gammaproteobacteria;o__Burkholderiales;f__Burkholderiaceae;g__UBA2334;s__	No Cluster Assigned	0.657026				Influent	State A	Week 3
BIN0000	3506128	1	k101_308856	5151		d__Bacteria;p__Proteobacteria;c__Gammaproteobacteria;o__Burkholderiales;f__Burkholderiaceae;g__UBA2334;s__	No Cluster Assigned	0.657026				Influent	State A	Week 3
BIN0000	3506128	1	k101_308856	5151		d__Bacteria;p__Proteobacteria;c__Gammaproteobacteria;o__Burkholderiales;f__Burkholderiaceae;g__UBA2334;s__	No Cluster Assigned	0.657026				Influent	State A	Week 3
BIN0033	262530	2	k101_554827	24732		Unclassified	No Cluster Assigned	3.65505				Influent	State A	Week 3
BIN0050	27617	1	k101_421589	16194		Unclassified	No Cluster Assigned	26.5321			MOBP2	Influent	State A	Week 3
BIN0000	3506128	1	k101_507052	6656		d__Bacteria;p__Proteobacteria;c__Gammaproteobacteria;o__Burkholderiales;f__Burkholderiaceae;g__UBA2334;s__	No Cluster Assigned	0.508465				Influent	State A	Week 3
BIN0000	3506128	1	k101_592101	6036		d__Bacteria;p__Proteobacteria;c__Gammaproteobacteria;o__Burkholderiales;f__Burkholderiaceae;g__UBA2334;s__	No Cluster Assigned	0.560693				Influent	State A	Week 3
BIN0003	156372	1	k101_314523	2732		Unclassified	No Cluster Assigned	27.7755				Influent	State A	Week 3
BIN0000	3506128	1	k101_538918	9576		d__Bacteria;p__Proteobacteria;c__Gammaproteobacteria;o__Burkholderiales;f__Burkholderiaceae;g__UBA2334;s__	No Cluster Assigned	0.353419				Influent	State A	Week 3
BIN0000	3506128	2	k101_554827	24732		d__Bacteria;p__Proteobacteria;c__Gammaproteobacteria;o__Burkholderiales;f__Burkholderiaceae;g__UBA2334;s__	No Cluster Assigned	0.273681				Influent	State A	Week 3
BIN0001	2587888	1	k101_316767	1797		d__Bacteria;p__Bacteroidota;c__Bacteroidia;o__Sphingobacteriales;f__Sphingobacteriaceae;g__SSFR01;s__SSFR01	No Cluster Assigned	2.55158				Influent	State A	Week 3
BIN0001	2587888	1	k101_316767	1797		d__Bacteria;p__Bacteroidota;c__Bacteroidia;o__Sphingobacteriales;f__Sphingobacteriaceae;g__SSFR01;s__SSFR01	No Cluster Assigned	2.55158				Influent	State A	Week 3
BIN0027	127557	1	k101_319830	8527		Unclassified	No Cluster Assigned	10.9094				Influent	State A	Week 3
BIN0029	116988	1	k101_319830	8527		Unclassified	No Cluster Assigned	11.895				Influent	State A	Week 3
BIN0033	262530	1	k101_523496	3085		Unclassified	No Cluster Assigned	14.651				Influent	State A	Week 3
BIN0031	71722	1	k101_421589	16194		Unclassified	No Cluster Assigned	10.2163			MOBP2	Influent	State A	Week 3
BIN0004	328814	1	k101_421589	16194		Unclassified	No Cluster Assigned	2.22842			MOBP2	Influent	State A	Week 3
BIN0004	328814	1	k101_608767	3871		Unclassified	No Cluster Assigned	9.32242				Influent	State A	Week 3
BIN0000	3506128	3	k101_512937	6108		d__Bacteria;p__Proteobacteria;c__Gammaproteobacteria;o__Burkholderiales;f__Burkholderiaceae;g__UBA2334;s__	No Cluster Assigned	1.66225				Influent	State A	Week 3
BIN0000	3506128	1	k101_554827	24732		d__Bacteria;p__Proteobacteria;c__Gammaproteobacteria;o__Burkholderiales;f__Burkholderiaceae;g__UBA2334;s__	No Cluster Assigned	0.136841				Influent	State A	Week 3
BIN0000	3506128	2	k101_642508	2515		d__Bacteria;p__Proteobacteria;c__Gammaproteobacteria;o__Burkholderiales;f__Burkholderiaceae;g__UBA2334;s__	No Cluster Assigned	2.69133				Influent	State A	Week 3
BIN0035	484800	1	k101_421589	16194		Unclassified	No Cluster Assigned	1.51142			MOBP2	Influent	State A	Week 3
BIN0035	484800	1	k101_623601	5082		Unclassified	No Cluster Assigned	4.8162				Influent	State A	Week 3
BIN0000	3506128	1	k101_592578	5076		d__Bacteria;p__Proteobacteria;c__Gammaproteobacteria;o__Burkholderiales;f__Burkholderiaceae;g__UBA2334;s__	No Cluster Assigned	0.666734				Influent	State A	Week 3
BIN0027	127557	1	k101_483761	4618		Unclassified	No Cluster Assigned	20.1439				Influent	State A	Week 3
BIN0000	3506128	1	k101_642178	3165		d__Bacteria;p__Proteobacteria;c__Gammaproteobacteria;o__Burkholderiales;f__Burkholderiaceae;g__UBA2334;s__	No Cluster Assigned	1.0693				Influent	State A	Week 3
BIN0001	2587888	1	k101_492572	10909		d__Bacteria;p__Bacteroidota;c__Bacteroidia;o__Sphingobacteriales;f__Sphingobacteriaceae;g__SSFR01;s__SSFR01	No Cluster Assigned	0.420312			MOBP1	Influent	State A	Week 3
BIN0000	3506128	1	k101_637388	6034		d__Bacteria;p__Proteobacteria;c__Gammaproteobacteria;o__Burkholderiales;f__Burkholderiaceae;g__UBA2334;s__	No Cluster Assigned	0.560879				Influent	State A	Week 3
BIN0000	3506128	1	k101_642508	2515		d__Bacteria;p__Proteobacteria;c__Gammaproteobacteria;o__Burkholderiales;f__Burkholderiaceae;g__UBA2334;s__	No Cluster Assigned	1.34566				Influent	State A	Week 3
BIN0035	484800	1	k101_421589	16194		Unclassified	No Cluster Assigned	1.51142			MOBP2	Influent	State A	Week 3
BIN0004	328814	2	k101_421589	16194		Unclassified	No Cluster Assigned	4.45685			MOBP2	Influent	State A	Week 3
BIN0004	328814	1	k101_623601	5082		Unclassified	No Cluster Assigned	7.10096				Influent	State A	Week 3
BIN0000	3506128	1	k101_462656	7093		d__Bacteria;p__Proteobacteria;c__Gammaproteobacteria;o__Burkholderiales;f__Burkholderiaceae;g__UBA2334;s__	No Cluster Assigned	0.477138				Influent	State A	Week 3
BIN0025	144069	8	k101_421589	16194		Unclassified	No Cluster Assigned	40.6881			MOBP2	Influent	State A	Week 3
BIN0004	328814	1	k101_623601	5082		Unclassified	No Cluster Assigned	7.10096				Influent	State A	Week 3
BIN0000	3506128	1	k101_642178	3165		d__Bacteria;p__Proteobacteria;c__Gammaproteobacteria;o__Burkholderiales;f__Burkholderiaceae;g__UBA2334;s__	No Cluster Assigned	1.0693				Influent	State A	Week 3
BIN0000	3506128	1	k101_507052	6656		d__Bacteria;p__Proteobacteria;c__Gammaproteobacteria;o__Burkholderiales;f__Burkholderiaceae;g__UBA2334;s__	No Cluster Assigned	0.508465				Influent	State A	Week 3
BIN0043	60755	1	k101_575389	5679		Unclassified	No Cluster Assigned	34.3913				Influent	State A	Week 3
BIN0033	262530	4	k101_554827	24732		Unclassified	No Cluster Assigned	7.31011				Influent	State A	Week 3
BIN0011	225167	1	k101_375523	3574		Unclassified	No Cluster Assigned	14.7449				Influent	State A	Week 3
BIN0036	219816	1	k101_421589	16194		d__Bacteria;p__Cyanobacteria;c__Vampirovibrionia;o__Obscuribacterales;f__Obscuribacteraceae;g__Obscuribacter;s__Obscuribacter	No Cluster Assigned	3.33341			MOBP2	Influent	State A	Week 3
BIN0000	3506128	1	k101_391926	1532		d__Bacteria;p__Proteobacteria;c__Gammaproteobacteria;o__Burkholderiales;f__Burkholderiaceae;g__UBA2334;s__	No Cluster Assigned	2.2091	MPF_T	mate-pair-formation	T_virB8;T_virB9	Influent	State A	Week 3
BIN0032	103172	1	k101_421589	16194		Unclassified	No Cluster Assigned	7.10209			MOBP2	Influent	State A	Week 3
BIN0000	3506128	1	k101_394415	8312		d__Bacteria;p__Proteobacteria;c__Gammaproteobacteria;o__Burkholderiales;f__Burkholderiaceae;g__UBA2334;s__	No Cluster Assigned	0.407163			T_virB9	Influent	State A	Week 3
BIN0000	3506128	1	k101_394415	8312		d__Bacteria;p__Proteobacteria;c__Gammaproteobacteria;o__Burkholderiales;f__Burkholderiaceae;g__UBA2334;s__	No Cluster Assigned	0.407163			T_virB9	Influent	State A	Week 3
BIN0033	262530	1	k101_394415	8312		Unclassified	No Cluster Assigned	5.43773			T_virB9	Influent	State A	Week 3
BIN0000	3506128	1	k101_394415	8312		d__Bacteria;p__Proteobacteria;c__Gammaproteobacteria;o__Burkholderiales;f__Burkholderiaceae;g__UBA2334;s__	No Cluster Assigned	0.407163			T_virB9	Influent	State A	Week 3
BIN0000	3506128	1	k101_394415	8312		d__Bacteria;p__Proteobacteria;c__Gammaproteobacteria;o__Burkholderiales;f__Burkholderiaceae;g__UBA2334;s__	No Cluster Assigned	0.407163			T_virB9	Influent	State A	Week 3
BIN0000	3506128	1	k101_394415	8312		d__Bacteria;p__Proteobacteria;c__Gammaproteobacteria;o__Burkholderiales;f__Burkholderiaceae;g__UBA2334;s__	No Cluster Assigned	0.407163			T_virB9	Influent	State A	Week 3
BIN0000	3506128	1	k101_394415	8312		d__Bacteria;p__Proteobacteria;c__Gammaproteobacteria;o__Burkholderiales;f__Burkholderiaceae;g__UBA2334;s__	No Cluster Assigned	0.407163			T_virB9	Influent	State A	Week 3
BIN0000	3506128	1	k101_394415	8312		d__Bacteria;p__Proteobacteria;c__Gammaproteobacteria;o__Burkholderiales;f__Burkholderiaceae;g__UBA2334;s__	No Cluster Assigned	0.407163			T_virB9	Influent	State A	Week 3
BIN0000	3506128	1	k101_642508	2515		d__Bacteria;p__Proteobacteria;c__Gammaproteobacteria;o__Burkholderiales;f__Burkholderiaceae;g__UBA2334;s__	No Cluster Assigned	1.34566				Influent	State A	Week 3
BIN0000	3506128	1	k101_395194	3858		d__Bacteria;p__Proteobacteria;c__Gammaproteobacteria;o__Burkholderiales;f__Burkholderiaceae;g__UBA2334;s__	No Cluster Assigned	0.877227				Influent	State A	Week 3
BIN0037	88635	1	k101_476468	3282		Unclassified	No Cluster Assigned	40.7904				Influent	State A	Week 3
BIN0037	88635	1	k101_623601	5082		Unclassified	No Cluster Assigned	26.3428				Influent	State A	Week 3
BIN0000	3506128	1	k101_407715	4545		d__Bacteria;p__Proteobacteria;c__Gammaproteobacteria;o__Burkholderiales;f__Burkholderiaceae;g__UBA2334;s__	No Cluster Assigned	0.74463				Influent	State A	Week 3
BIN0000	3506128	1	k101_554827	24732		d__Bacteria;p__Proteobacteria;c__Gammaproteobacteria;o__Burkholderiales;f__Burkholderiaceae;g__UBA2334;s__	No Cluster Assigned	0.136841				Influent	State A	Week 3
BIN0004	328814	1	k101_421589	16194		Unclassified	No Cluster Assigned	2.22842			MOBP2	Influent	State A	Week 3
BIN0004	328814	1	k101_476468	3282		Unclassified	No Cluster Assigned	10.9955				Influent	State A	Week 3
BIN0004	328814	1	k101_623601	5082		Unclassified	No Cluster Assigned	7.10096				Influent	State A	Week 3
BIN0031	71722	1	k101_567571	7550		Unclassified	No Cluster Assigned	21.913				Influent	State A	Week 3
BIN0000	3506128	1	k101_529021	4517		d__Bacteria;p__Proteobacteria;c__Gammaproteobacteria;o__Burkholderiales;f__Burkholderiaceae;g__UBA2334;s__	No Cluster Assigned	0.749246				Influent	State A	Week 3
BIN0000	3506128	1	k101_407715	4545		d__Bacteria;p__Proteobacteria;c__Gammaproteobacteria;o__Burkholderiales;f__Burkholderiaceae;g__UBA2334;s__	No Cluster Assigned	0.74463				Influent	State A	Week 3
BIN0037	88635	1	k101_567571	7550		Unclassified	No Cluster Assigned	17.7317				Influent	State A	Week 3
BIN0021	198368	1	k101_623601	5082		d__Bacteria;p__Cyanobacteria;c__Vampirovibrionia;o__Obscuribacterales;f__Obscuribacteraceae;g__Obscuribacter;s__Obscuribacter	No Cluster Assigned	11.7705				Influent	State A	Week 3
BIN0038	72387	2	k101_421589	16194		Unclassified	No Cluster Assigned	20.245			MOBP2	Influent	State A	Week 3
BIN0037	88635	1	k101_421589	16194		Unclassified	No Cluster Assigned	8.2669			MOBP2	Influent	State A	Week 3
BIN0037	88635	2	k101_623601	5082		Unclassified	No Cluster Assigned	52.6856				Influent	State A	Week 3
BIN0026	549444	1	k101_604922	12778		d__Bacteria;p__Bacteroidota;c__Bacteroidia;o__Cytophagales;f__Spirosomaceae;g__Emticicia;s__	No Cluster Assigned	1.69011				Influent	State A	Week 3
BIN0000	3506128	1	k101_430598	10357		d__Bacteria;p__Proteobacteria;c__Gammaproteobacteria;o__Burkholderiales;f__Burkholderiaceae;g__UBA2334;s__	No Cluster Assigned	0.326769				Influent	State A	Week 3
BIN0033	262530	1	k101_554827	24732		Unclassified	No Cluster Assigned	1.82753				Influent	State A	Week 3
BIN0023	178080	1	k101_521684	4058		Unclassified	No Cluster Assigned	16.4201				Influent	State A	Week 3
BIN0036	219816	1	k101_421589	16194		d__Bacteria;p__Cyanobacteria;c__Vampirovibrionia;o__Obscuribacterales;f__Obscuribacteraceae;g__Obscuribacter;s__Obscuribacter	No Cluster Assigned	3.33341			MOBP2	Influent	State A	Week 3
BIN0035	484800	1	k101_421589	16194		Unclassified	No Cluster Assigned	1.51142			MOBP2	Influent	State A	Week 3
BIN0021	198368	1	k101_421589	16194		d__Bacteria;p__Cyanobacteria;c__Vampirovibrionia;o__Obscuribacterales;f__Obscuribacteraceae;g__Obscuribacter;s__Obscuribacter	No Cluster Assigned	3.69382			MOBP2	Influent	State A	Week 3
BIN0044	89003	1	k101_421589	16194		Unclassified	No Cluster Assigned	8.23272			MOBP2	Influent	State A	Week 3
BIN0036	219816	1	k101_421589	16194		d__Bacteria;p__Cyanobacteria;c__Vampirovibrionia;o__Obscuribacterales;f__Obscuribacteraceae;g__Obscuribacter;s__Obscuribacter	No Cluster Assigned	3.33341			MOBP2	Influent	State A	Week 3
BIN0004	328814	1	k101_421589	16194		Unclassified	No Cluster Assigned	2.22842			MOBP2	Influent	State A	Week 3
BIN0016	172949	3	k101_421589	16194		Unclassified	No Cluster Assigned	12.7102			MOBP2	Influent	State A	Week 3
BIN0004	328814	1	k101_421589	16194		Unclassified	No Cluster Assigned	2.22842			MOBP2	Influent	State A	Week 3
BIN0021	198368	1	k101_421589	16194		d__Bacteria;p__Cyanobacteria;c__Vampirovibrionia;o__Obscuribacterales;f__Obscuribacteraceae;g__Obscuribacter;s__Obscuribacter	No Cluster Assigned	3.69382			MOBP2	Influent	State A	Week 3
BIN0025	144069	5	k101_421589	16194		Unclassified	No Cluster Assigned	25.4301			MOBP2	Influent	State A	Week 3
BIN0038	72387	9	k101_421589	16194		Unclassified	No Cluster Assigned	91.1024			MOBP2	Influent	State A	Week 3
BIN0035	484800	1	k101_421589	16194		Unclassified	No Cluster Assigned	1.51142			MOBP2	Influent	State A	Week 3
BIN0025	144069	1	k101_421589	16194		Unclassified	No Cluster Assigned	5.08601			MOBP2	Influent	State A	Week 3
BIN0036	219816	1	k101_421589	16194		d__Bacteria;p__Cyanobacteria;c__Vampirovibrionia;o__Obscuribacterales;f__Obscuribacteraceae;g__Obscuribacter;s__Obscuribacter	No Cluster Assigned	3.33341			MOBP2	Influent	State A	Week 3
BIN0025	144069	1	k101_421589	16194		Unclassified	No Cluster Assigned	5.08601			MOBP2	Influent	State A	Week 3
BIN0004	328814	1	k101_430598	10357		Unclassified	No Cluster Assigned	3.48432				Influent	State A	Week 3
BIN0004	328814	1	k101_476468	3282		Unclassified	No Cluster Assigned	10.9955				Influent	State A	Week 3
BIN0000	3506128	1	k101_462656	7093		d__Bacteria;p__Proteobacteria;c__Gammaproteobacteria;o__Burkholderiales;f__Burkholderiaceae;g__UBA2334;s__	No Cluster Assigned	0.477138				Influent	State A	Week 3
BIN0000	3506128	1	k101_512937	6108		d__Bacteria;p__Proteobacteria;c__Gammaproteobacteria;o__Burkholderiales;f__Burkholderiaceae;g__UBA2334;s__	No Cluster Assigned	0.554084				Influent	State A	Week 3
BIN0000	3506128	3	k101_554827	24732		d__Bacteria;p__Proteobacteria;c__Gammaproteobacteria;o__Burkholderiales;f__Burkholderiaceae;g__UBA2334;s__	No Cluster Assigned	0.410522				Influent	State A	Week 3
BIN0000	3506128	1	k101_637388	6034		d__Bacteria;p__Proteobacteria;c__Gammaproteobacteria;o__Burkholderiales;f__Burkholderiaceae;g__UBA2334;s__	No Cluster Assigned	0.560879				Influent	State A	Week 3
BIN0000	3506128	2	k101_642508	2515		d__Bacteria;p__Proteobacteria;c__Gammaproteobacteria;o__Burkholderiales;f__Burkholderiaceae;g__UBA2334;s__	No Cluster Assigned	2.69133				Influent	State A	Week 3
BIN0043	60755	1	k101_430096	3777		Unclassified	No Cluster Assigned	51.7098				Influent	State A	Week 3
BIN0000	3506128	1	k101_430598	10357		d__Bacteria;p__Proteobacteria;c__Gammaproteobacteria;o__Burkholderiales;f__Burkholderiaceae;g__UBA2334;s__	No Cluster Assigned	0.326769				Influent	State A	Week 3
BIN0000	3506128	1	k101_430598	10357		d__Bacteria;p__Proteobacteria;c__Gammaproteobacteria;o__Burkholderiales;f__Burkholderiaceae;g__UBA2334;s__	No Cluster Assigned	0.326769				Influent	State A	Week 3
BIN0000	3506128	1	k101_430598	10357		d__Bacteria;p__Proteobacteria;c__Gammaproteobacteria;o__Burkholderiales;f__Burkholderiaceae;g__UBA2334;s__	No Cluster Assigned	0.326769				Influent	State A	Week 3
BIN0000	3506128	1	k101_430598	10357		d__Bacteria;p__Proteobacteria;c__Gammaproteobacteria;o__Burkholderiales;f__Burkholderiaceae;g__UBA2334;s__	No Cluster Assigned	0.326769				Influent	State A	Week 3
BIN0000	3506128	1	k101_430598	10357		d__Bacteria;p__Proteobacteria;c__Gammaproteobacteria;o__Burkholderiales;f__Burkholderiaceae;g__UBA2334;s__	No Cluster Assigned	0.326769				Influent	State A	Week 3
BIN0000	3506128	1	k101_554827	24732		d__Bacteria;p__Proteobacteria;c__Gammaproteobacteria;o__Burkholderiales;f__Burkholderiaceae;g__UBA2334;s__	No Cluster Assigned	0.136841				Influent	State A	Week 3
BIN0000	3506128	1	k101_642508	2515		d__Bacteria;p__Proteobacteria;c__Gammaproteobacteria;o__Burkholderiales;f__Burkholderiaceae;g__UBA2334;s__	No Cluster Assigned	1.34566				Influent	State A	Week 3
BIN0000	3506128	1	k101_642508	2515		d__Bacteria;p__Proteobacteria;c__Gammaproteobacteria;o__Burkholderiales;f__Burkholderiaceae;g__UBA2334;s__	No Cluster Assigned	1.34566				Influent	State A	Week 3
BIN0000	3506128	1	k101_642178	3165		d__Bacteria;p__Proteobacteria;c__Gammaproteobacteria;o__Burkholderiales;f__Burkholderiaceae;g__UBA2334;s__	No Cluster Assigned	1.0693				Influent	State A	Week 3
BIN0000	3506128	1	k101_439787	4388		d__Bacteria;p__Proteobacteria;c__Gammaproteobacteria;o__Burkholderiales;f__Burkholderiaceae;g__UBA2334;s__	No Cluster Assigned	0.771272				Influent	State A	Week 3
BIN0000	3506128	1	k101_512937	6108		d__Bacteria;p__Proteobacteria;c__Gammaproteobacteria;o__Burkholderiales;f__Burkholderiaceae;g__UBA2334;s__	No Cluster Assigned	0.554084				Influent	State A	Week 3
BIN0000	3506128	1	k101_592101	6036		d__Bacteria;p__Proteobacteria;c__Gammaproteobacteria;o__Burkholderiales;f__Burkholderiaceae;g__UBA2334;s__	No Cluster Assigned	0.560693				Influent	State A	Week 3
BIN0000	3506128	1	k101_642508	2515		d__Bacteria;p__Proteobacteria;c__Gammaproteobacteria;o__Burkholderiales;f__Burkholderiaceae;g__UBA2334;s__	No Cluster Assigned	1.34566				Influent	State A	Week 3
BIN0000	3506128	1	k101_554827	24732		d__Bacteria;p__Proteobacteria;c__Gammaproteobacteria;o__Burkholderiales;f__Burkholderiaceae;g__UBA2334;s__	No Cluster Assigned	0.136841				Influent	State A	Week 3
BIN0000	3506128	1	k101_592101	6036		d__Bacteria;p__Proteobacteria;c__Gammaproteobacteria;o__Burkholderiales;f__Burkholderiaceae;g__UBA2334;s__	No Cluster Assigned	0.560693				Influent	State A	Week 3
BIN0000	3506128	1	k101_642508	2515		d__Bacteria;p__Proteobacteria;c__Gammaproteobacteria;o__Burkholderiales;f__Burkholderiaceae;g__UBA2334;s__	No Cluster Assigned	1.34566				Influent	State A	Week 3
BIN0036	219816	1	k101_455760	8299		d__Bacteria;p__Cyanobacteria;c__Vampirovibrionia;o__Obscuribacterales;f__Obscuribacteraceae;g__Obscuribacter;s__Obscuribacter	No Cluster Assigned	6.50455				Influent	State A	Week 3
BIN0044	89003	1	k101_455760	8299		Unclassified	No Cluster Assigned	16.0647				Influent	State A	Week 3
BIN0025	144069	1	k101_455760	8299		Unclassified	No Cluster Assigned	9.92443				Influent	State A	Week 3
BIN0000	3506128	1	k101_462435	2805		d__Bacteria;p__Proteobacteria;c__Gammaproteobacteria;o__Burkholderiales;f__Burkholderiaceae;g__UBA2334;s__	No Cluster Assigned	1.20654				Influent	State A	Week 3
BIN0000	3506128	1	k101_462656	7093		d__Bacteria;p__Proteobacteria;c__Gammaproteobacteria;o__Burkholderiales;f__Burkholderiaceae;g__UBA2334;s__	No Cluster Assigned	0.477138				Influent	State A	Week 3
BIN0000	3506128	1	k101_462656	7093		d__Bacteria;p__Proteobacteria;c__Gammaproteobacteria;o__Burkholderiales;f__Burkholderiaceae;g__UBA2334;s__	No Cluster Assigned	0.477138				Influent	State A	Week 3
BIN0040	57294	2	k101_476468	3282		d__Bacteria;p__Cyanobacteria;c__Vampirovibrionia;o__Obscuribacterales;f__Obscuribacteraceae;g__Obscuribacter;s__Obscuribacter	No Cluster Assigned	126.207				Influent	State A	Week 3
BIN0021	198368	1	k101_567571	7550		d__Bacteria;p__Cyanobacteria;c__Vampirovibrionia;o__Obscuribacterales;f__Obscuribacteraceae;g__Obscuribacter;s__Obscuribacter	No Cluster Assigned	7.92289				Influent	State A	Week 3
BIN0035	484800	1	k101_476468	3282		Unclassified	No Cluster Assigned	7.45763				Influent	State A	Week 3
BIN0027	127557	1	k101_473648	3103		Unclassified	No Cluster Assigned	29.9789				Influent	State A	Week 3
BIN0000	3506128	1	k101_604922	12778		d__Bacteria;p__Proteobacteria;c__Gammaproteobacteria;o__Burkholderiales;f__Burkholderiaceae;g__UBA2334;s__	No Cluster Assigned	0.264857				Influent	State A	Week 3
BIN0005	139646	1	k101_598443	2203		Unclassified	No Cluster Assigned	38.5708			F_traU;F_traW	Influent	State A	Week 3
BIN0021	198368	1	k101_476468	3282		d__Bacteria;p__Cyanobacteria;c__Vampirovibrionia;o__Obscuribacterales;f__Obscuribacteraceae;g__Obscuribacter;s__Obscuribacter	No Cluster Assigned	18.226				Influent	State A	Week 3
BIN0038	72387	1	k101_476468	3282		Unclassified	No Cluster Assigned	49.9463				Influent	State A	Week 3
BIN0000	3506128	1	k101_476667	1127		d__Bacteria;p__Proteobacteria;c__Gammaproteobacteria;o__Burkholderiales;f__Burkholderiaceae;g__UBA2334;s__	No Cluster Assigned	3.00297				Influent	State A	Week 3
BIN0000	3506128	2	k101_512937	6108		d__Bacteria;p__Proteobacteria;c__Gammaproteobacteria;o__Burkholderiales;f__Burkholderiaceae;g__UBA2334;s__	No Cluster Assigned	1.10817				Influent	State A	Week 3
BIN0000	3506128	1	k101_529021	4517		d__Bacteria;p__Proteobacteria;c__Gammaproteobacteria;o__Burkholderiales;f__Burkholderiaceae;g__UBA2334;s__	No Cluster Assigned	0.749246				Influent	State A	Week 3
BIN0000	3506128	1	k101_554827	24732		d__Bacteria;p__Proteobacteria;c__Gammaproteobacteria;o__Burkholderiales;f__Burkholderiaceae;g__UBA2334;s__	No Cluster Assigned	0.136841				Influent	State A	Week 3
BIN0036	219816	1	k101_567571	7550		d__Bacteria;p__Cyanobacteria;c__Vampirovibrionia;o__Obscuribacterales;f__Obscuribacteraceae;g__Obscuribacter;s__Obscuribacter	No Cluster Assigned	7.14983				Influent	State A	Week 3
BIN0036	219816	1	k101_623601	5082		d__Bacteria;p__Cyanobacteria;c__Vampirovibrionia;o__Obscuribacterales;f__Obscuribacteraceae;g__Obscuribacter;s__Obscuribacter	No Cluster Assigned	10.622				Influent	State A	Week 3
BIN0000	3506128	1	k101_525975	1335		d__Bacteria;p__Proteobacteria;c__Gammaproteobacteria;o__Burkholderiales;f__Burkholderiaceae;g__UBA2334;s__	No Cluster Assigned	2.53509			MOBP1	Influent	State A	Week 3
BIN0005	139646	1	k101_483761	4618		Unclassified	No Cluster Assigned	18.4001				Influent	State A	Week 3
BIN0000	3506128	1	k101_554827	24732		d__Bacteria;p__Proteobacteria;c__Gammaproteobacteria;o__Burkholderiales;f__Burkholderiaceae;g__UBA2334;s__	No Cluster Assigned	0.136841				Influent	State A	Week 3
BIN0000	3506128	1	k101_604922	12778		d__Bacteria;p__Proteobacteria;c__Gammaproteobacteria;o__Burkholderiales;f__Burkholderiaceae;g__UBA2334;s__	No Cluster Assigned	0.264857				Influent	State A	Week 3
BIN0000	3506128	1	k101_642508	2515		d__Bacteria;p__Proteobacteria;c__Gammaproteobacteria;o__Burkholderiales;f__Burkholderiaceae;g__UBA2334;s__	No Cluster Assigned	1.34566				Influent	State A	Week 3
BIN0000	3506128	1	k101_529021	4517		d__Bacteria;p__Proteobacteria;c__Gammaproteobacteria;o__Burkholderiales;f__Burkholderiaceae;g__UBA2334;s__	No Cluster Assigned	0.749246				Influent	State A	Week 3
BIN0021	198368	1	k101_636008	2973		d__Bacteria;p__Cyanobacteria;c__Vampirovibrionia;o__Obscuribacterales;f__Obscuribacteraceae;g__Obscuribacter;s__Obscuribacter	No Cluster Assigned	20.1203			MOBP2	Influent	State A	Week 3
BIN0000	3506128	1	k101_642508	2515		d__Bacteria;p__Proteobacteria;c__Gammaproteobacteria;o__Burkholderiales;f__Burkholderiaceae;g__UBA2334;s__	No Cluster Assigned	1.34566				Influent	State A	Week 3
BIN0033	262530	3	k101_554827	24732		Unclassified	No Cluster Assigned	5.48258				Influent	State A	Week 3
BIN0033	262530	1	k101_604922	12778		Unclassified	No Cluster Assigned	3.5372				Influent	State A	Week 3
BIN0000	3506128	1	k101_642178	3165		d__Bacteria;p__Proteobacteria;c__Gammaproteobacteria;o__Burkholderiales;f__Burkholderiaceae;g__UBA2334;s__	No Cluster Assigned	1.0693				Influent	State A	Week 3
BIN0035	484800	1	k101_567571	7550		Unclassified	No Cluster Assigned	3.24185				Influent	State A	Week 3
BIN0000	3506128	1	k101_642508	2515		d__Bacteria;p__Proteobacteria;c__Gammaproteobacteria;o__Burkholderiales;f__Burkholderiaceae;g__UBA2334;s__	No Cluster Assigned	1.34566				Influent	State A	Week 3
BIN0000	3506128	2	k101_554827	24732		d__Bacteria;p__Proteobacteria;c__Gammaproteobacteria;o__Burkholderiales;f__Burkholderiaceae;g__UBA2334;s__	No Cluster Assigned	0.273681				Influent	State A	Week 3
BIN0011	225167	1	k101_538918	9576		Unclassified	No Cluster Assigned	5.50317				Influent	State A	Week 3
BIN0011	225167	1	k101_642508	2515		Unclassified	No Cluster Assigned	20.9536				Influent	State A	Week 3
BIN0000	3506128	1	k101_512937	6108		d__Bacteria;p__Proteobacteria;c__Gammaproteobacteria;o__Burkholderiales;f__Burkholderiaceae;g__UBA2334;s__	No Cluster Assigned	0.554084				Influent	State A	Week 3
BIN0000	3506128	2	k101_512937	6108		d__Bacteria;p__Proteobacteria;c__Gammaproteobacteria;o__Burkholderiales;f__Burkholderiaceae;g__UBA2334;s__	No Cluster Assigned	1.10817				Influent	State A	Week 3
BIN0000	3506128	1	k101_512937	6108		d__Bacteria;p__Proteobacteria;c__Gammaproteobacteria;o__Burkholderiales;f__Burkholderiaceae;g__UBA2334;s__	No Cluster Assigned	0.554084				Influent	State A	Week 3
BIN0000	3506128	1	k101_512937	6108		d__Bacteria;p__Proteobacteria;c__Gammaproteobacteria;o__Burkholderiales;f__Burkholderiaceae;g__UBA2334;s__	No Cluster Assigned	0.554084				Influent	State A	Week 3
BIN0000	3506128	2	k101_604922	12778		d__Bacteria;p__Proteobacteria;c__Gammaproteobacteria;o__Burkholderiales;f__Burkholderiaceae;g__UBA2334;s__	No Cluster Assigned	0.529714				Influent	State A	Week 3
BIN0000	3506128	1	k101_554389	1822		d__Bacteria;p__Proteobacteria;c__Gammaproteobacteria;o__Burkholderiales;f__Burkholderiaceae;g__UBA2334;s__	No Cluster Assigned	1.85749				Influent	State A	Week 3
BIN0040	57294	1	k101_623601	5082		d__Bacteria;p__Cyanobacteria;c__Vampirovibrionia;o__Obscuribacterales;f__Obscuribacteraceae;g__Obscuribacter;s__Obscuribacter	No Cluster Assigned	40.7529				Influent	State A	Week 3
BIN0000	3506128	1	k101_642508	2515		d__Bacteria;p__Proteobacteria;c__Gammaproteobacteria;o__Burkholderiales;f__Burkholderiaceae;g__UBA2334;s__	No Cluster Assigned	1.34566				Influent	State A	Week 3
BIN0000	3506128	1	k101_516169	1587		d__Bacteria;p__Proteobacteria;c__Gammaproteobacteria;o__Burkholderiales;f__Burkholderiaceae;g__UBA2334;s__	No Cluster Assigned	2.13254				Influent	State A	Week 3
BIN0000	3506128	1	k101_529021	4517		d__Bacteria;p__Proteobacteria;c__Gammaproteobacteria;o__Burkholderiales;f__Burkholderiaceae;g__UBA2334;s__	No Cluster Assigned	0.749246				Influent	State A	Week 3
BIN0000	3506128	1	k101_554389	1822		d__Bacteria;p__Proteobacteria;c__Gammaproteobacteria;o__Burkholderiales;f__Burkholderiaceae;g__UBA2334;s__	No Cluster Assigned	1.85749				Influent	State A	Week 3
BIN0000	3506128	1	k101_554827	24732		d__Bacteria;p__Proteobacteria;c__Gammaproteobacteria;o__Burkholderiales;f__Burkholderiaceae;g__UBA2334;s__	No Cluster Assigned	0.136841				Influent	State A	Week 3
BIN0000	3506128	2	k101_529021	4517		d__Bacteria;p__Proteobacteria;c__Gammaproteobacteria;o__Burkholderiales;f__Burkholderiaceae;g__UBA2334;s__	No Cluster Assigned	1.49849				Influent	State A	Week 3
BIN0000	3506128	1	k101_529021	4517		d__Bacteria;p__Proteobacteria;c__Gammaproteobacteria;o__Burkholderiales;f__Burkholderiaceae;g__UBA2334;s__	No Cluster Assigned	0.749246				Influent	State A	Week 3
BIN0000	3506128	1	k101_529021	4517		d__Bacteria;p__Proteobacteria;c__Gammaproteobacteria;o__Burkholderiales;f__Burkholderiaceae;g__UBA2334;s__	No Cluster Assigned	0.749246				Influent	State A	Week 3
BIN0000	3506128	1	k101_529021	4517		d__Bacteria;p__Proteobacteria;c__Gammaproteobacteria;o__Burkholderiales;f__Burkholderiaceae;g__UBA2334;s__	No Cluster Assigned	0.749246				Influent	State A	Week 3
BIN0000	3506128	3	k101_529021	4517		d__Bacteria;p__Proteobacteria;c__Gammaproteobacteria;o__Burkholderiales;f__Burkholderiaceae;g__UBA2334;s__	No Cluster Assigned	2.24774				Influent	State A	Week 3
BIN0038	72387	1	k101_586174	3819		Unclassified	No Cluster Assigned	42.9232				Influent	State A	Week 3
BIN0033	262530	1	k101_534380	2792		Unclassified	No Cluster Assigned	16.1885				Influent	State A	Week 3
BIN0007	142681	1	k101_530990	3598		Unclassified	No Cluster Assigned	23.114				Influent	State A	Week 3
BIN0000	3506128	1	k101_554827	24732		d__Bacteria;p__Proteobacteria;c__Gammaproteobacteria;o__Burkholderiales;f__Burkholderiaceae;g__UBA2334;s__	No Cluster Assigned	0.136841				Influent	State A	Week 3
BIN0000	3506128	1	k101_604922	12778		d__Bacteria;p__Proteobacteria;c__Gammaproteobacteria;o__Burkholderiales;f__Burkholderiaceae;g__UBA2334;s__	No Cluster Assigned	0.264857				Influent	State A	Week 3
BIN0000	3506128	2	k101_642508	2515		d__Bacteria;p__Proteobacteria;c__Gammaproteobacteria;o__Burkholderiales;f__Burkholderiaceae;g__UBA2334;s__	No Cluster Assigned	2.69133				Influent	State A	Week 3
BIN0000	3506128	1	k101_592578	5076		d__Bacteria;p__Proteobacteria;c__Gammaproteobacteria;o__Burkholderiales;f__Burkholderiaceae;g__UBA2334;s__	No Cluster Assigned	0.666734				Influent	State A	Week 3
BIN0000	3506128	1	k101_604922	12778		d__Bacteria;p__Proteobacteria;c__Gammaproteobacteria;o__Burkholderiales;f__Burkholderiaceae;g__UBA2334;s__	No Cluster Assigned	0.264857				Influent	State A	Week 3
BIN0013	129762	1	k101_554389	1822		Unclassified	No Cluster Assigned	50.1887				Influent	State A	Week 3
BIN0049	76630	1	k101_586174	3819		Unclassified	No Cluster Assigned	40.5465				Influent	State A	Week 3
BIN0000	3506128	1	k101_642508	2515		d__Bacteria;p__Proteobacteria;c__Gammaproteobacteria;o__Burkholderiales;f__Burkholderiaceae;g__UBA2334;s__	No Cluster Assigned	1.34566				Influent	State A	Week 3
BIN0038	72387	1	k101_554389	1822		Unclassified	No Cluster Assigned	89.969				Influent	State A	Week 3
BIN0000	3506128	1	k101_554827	24732		d__Bacteria;p__Proteobacteria;c__Gammaproteobacteria;o__Burkholderiales;f__Burkholderiaceae;g__UBA2334;s__	No Cluster Assigned	0.136841				Influent	State A	Week 3
BIN0000	3506128	1	k101_554827	24732		d__Bacteria;p__Proteobacteria;c__Gammaproteobacteria;o__Burkholderiales;f__Burkholderiaceae;g__UBA2334;s__	No Cluster Assigned	0.136841				Influent	State A	Week 3
BIN0000	3506128	1	k101_554827	24732		d__Bacteria;p__Proteobacteria;c__Gammaproteobacteria;o__Burkholderiales;f__Burkholderiaceae;g__UBA2334;s__	No Cluster Assigned	0.136841				Influent	State A	Week 3
BIN0000	3506128	1	k101_554827	24732		d__Bacteria;p__Proteobacteria;c__Gammaproteobacteria;o__Burkholderiales;f__Burkholderiaceae;g__UBA2334;s__	No Cluster Assigned	0.136841				Influent	State A	Week 3
BIN0004	328814	1	k101_567571	7550		Unclassified	No Cluster Assigned	4.77975				Influent	State A	Week 3
BIN0032	103172	1	k101_567571	7550		Unclassified	No Cluster Assigned	15.2333				Influent	State A	Week 3
BIN0025	144069	1	k101_567571	7550		Unclassified	No Cluster Assigned	10.909				Influent	State A	Week 3
BIN0006	159878	1	k101_567571	7550		Unclassified	No Cluster Assigned	9.83029				Influent	State A	Week 3
BIN0042	77970	1	k101_567571	7550		Unclassified	No Cluster Assigned	20.1571				Influent	State A	Week 3
BIN0036	219816	1	k101_567571	7550		d__Bacteria;p__Cyanobacteria;c__Vampirovibrionia;o__Obscuribacterales;f__Obscuribacteraceae;g__Obscuribacter;s__Obscuribacter	No Cluster Assigned	7.14983				Influent	State A	Week 3
BIN0000	3506128	1	k101_592101	6036		d__Bacteria;p__Proteobacteria;c__Gammaproteobacteria;o__Burkholderiales;f__Burkholderiaceae;g__UBA2334;s__	No Cluster Assigned	0.560693				Influent	State A	Week 3
BIN0000	3506128	1	k101_642508	2515		d__Bacteria;p__Proteobacteria;c__Gammaproteobacteria;o__Burkholderiales;f__Burkholderiaceae;g__UBA2334;s__	No Cluster Assigned	1.34566				Influent	State A	Week 3
BIN0000	3506128	1	k101_604922	12778		d__Bacteria;p__Proteobacteria;c__Gammaproteobacteria;o__Burkholderiales;f__Burkholderiaceae;g__UBA2334;s__	No Cluster Assigned	0.264857				Influent	State A	Week 3
BIN0000	3506128	1	k101_642508	2515		d__Bacteria;p__Proteobacteria;c__Gammaproteobacteria;o__Burkholderiales;f__Burkholderiaceae;g__UBA2334;s__	No Cluster Assigned	1.34566				Influent	State A	Week 3
BIN0000	3506128	1	k101_592101	6036		d__Bacteria;p__Proteobacteria;c__Gammaproteobacteria;o__Burkholderiales;f__Burkholderiaceae;g__UBA2334;s__	No Cluster Assigned	0.560693				Influent	State A	Week 3
BIN0000	3506128	1	k101_604922	12778		d__Bacteria;p__Proteobacteria;c__Gammaproteobacteria;o__Burkholderiales;f__Burkholderiaceae;g__UBA2334;s__	No Cluster Assigned	0.264857				Influent	State A	Week 3
BIN0000	3506128	1	k101_604922	12778		d__Bacteria;p__Proteobacteria;c__Gammaproteobacteria;o__Burkholderiales;f__Burkholderiaceae;g__UBA2334;s__	No Cluster Assigned	0.264857				Influent	State A	Week 3
BIN0000	3506128	1	k101_605543	3758		d__Bacteria;p__Proteobacteria;c__Gammaproteobacteria;o__Burkholderiales;f__Burkholderiaceae;g__UBA2334;s__	No Cluster Assigned	0.90057				Influent	State A	Week 3
BIN0000	3506128	1	k101_637388	6034		d__Bacteria;p__Proteobacteria;c__Gammaproteobacteria;o__Burkholderiales;f__Burkholderiaceae;g__UBA2334;s__	No Cluster Assigned	0.560879				Influent	State A	Week 3
BIN0000	3506128	2	k101_642508	2515		d__Bacteria;p__Proteobacteria;c__Gammaproteobacteria;o__Burkholderiales;f__Burkholderiaceae;g__UBA2334;s__	No Cluster Assigned	2.69133				Influent	State A	Week 3
BIN0000	3506128	1	k101_642508	2515		d__Bacteria;p__Proteobacteria;c__Gammaproteobacteria;o__Burkholderiales;f__Burkholderiaceae;g__UBA2334;s__	No Cluster Assigned	1.34566				Influent	State A	Week 3
BIN0000	3506128	1	k101_642178	3165		d__Bacteria;p__Proteobacteria;c__Gammaproteobacteria;o__Burkholderiales;f__Burkholderiaceae;g__UBA2334;s__	No Cluster Assigned	1.0693				Influent	State A	Week 3
BIN0000	3506128	1	k101_642508	2515		d__Bacteria;p__Proteobacteria;c__Gammaproteobacteria;o__Burkholderiales;f__Burkholderiaceae;g__UBA2334;s__	No Cluster Assigned	1.34566				Influent	State A	Week 3
BIN0053	133717	1	k101_577661	2525		Unclassified	No Cluster Assigned	28.6361				Activated Sludge	State A	Week 3
BIN0005	2635266	1	k101_532061	16866		Unclassified	No Cluster Assigned	0.217533				Activated Sludge	State A	Week 3
BIN0001	4527882	1	k101_249598	3345		d__Bacteria;p__Proteobacteria;c__Gammaproteobacteria;o__Burkholderiales;f__Rhodocyclaceae;g__Zoogloea;s__	20	0.638368				Activated Sludge	State A	Week 3
BIN0003	1893550	60	k101_160026	2745		d__Bacteria;p__Nitrospirota;c__Nitrospiria;o__Nitrospirales;f__Nitrospiraceae;g__Nitrospira_F;s__	No Cluster Assigned	111.608				Activated Sludge	State A	Week 3
BIN0000	3164851	1	k101_222392	3990		d__Bacteria;p__Nitrospirota;c__Nitrospiria;o__Nitrospirales;f__Nitrospiraceae;g__Nitrospira_A;s__Nitrospira_A	24	0.765661			F_traW;F_traU;F_traF;F_traH	Activated Sludge	State A	Week 3
BIN0001	4527882	1	k101_384499	1013		d__Bacteria;p__Proteobacteria;c__Gammaproteobacteria;o__Burkholderiales;f__Rhodocyclaceae;g__Zoogloea;s__	No Cluster Assigned	2.10794			G_tfc11;G_tfc10;G_tfc9;G_tfc8	Activated Sludge	State A	Week 3
BIN0007	1529386	1	k101_8578	4819		d__Bacteria;p__Cyanobacteria;c__Vampirovibrionia;o__Obscuribacterales;f__Obscuribacteraceae;g__Obscuribacter;s__Obscuribacter	No Cluster Assigned	1.31186				Activated Sludge	State A	Week 3
BIN0004	3524039	4	k101_321928	4198		d__Bacteria;p__Proteobacteria;c__Gammaproteobacteria;o__Burkholderiales;f__Burkholderiaceae;g__Hydrogenophaga;s__	No Cluster Assigned	2.6142			T_virB10;T_virB9	Activated Sludge	State A	Week 3
BIN0004	3524039	1	k101_512764	3486		d__Bacteria;p__Proteobacteria;c__Gammaproteobacteria;o__Burkholderiales;f__Burkholderiaceae;g__Hydrogenophaga;s__	No Cluster Assigned	0.787036				Activated Sludge	State A	Week 3
BIN0004	3524039	12	k101_532061	16866		d__Bacteria;p__Proteobacteria;c__Gammaproteobacteria;o__Burkholderiales;f__Burkholderiaceae;g__Hydrogenophaga;s__	No Cluster Assigned	1.95205				Activated Sludge	State A	Week 3
BIN0014	1070661	3	k101_1835	7465		d__Bacteria;p__Proteobacteria;c__Gammaproteobacteria;o__Burkholderiales;f__;g__;s__	No Cluster Assigned	3.62913				Activated Sludge	State A	Week 3
BIN0005	2635266	2	k101_1835	7465		Unclassified	No Cluster Assigned	0.982965				Activated Sludge	State A	Week 3
BIN0009	1031208	1	k101_1835	7465		d__Bacteria;p__Bacteroidota;c__Bacteroidia;o__Bacteroidales;f__Bacteroidaceae;g__Phocaeicola;s__Phocaeicola	No Cluster Assigned	1.25599				Activated Sludge	State A	Week 3
BIN0026	565746	2	k101_1954	2599		d__Bacteria;p__Patescibacteria;c__Paceibacteria;o__Moranbacterales;f__UBA1568;g__JAGOSP01;s__	No Cluster Assigned	13.1512				Activated Sludge	State A	Week 3
BIN0026	565746	1	k101_1954	2599		d__Bacteria;p__Patescibacteria;c__Paceibacteria;o__Moranbacterales;f__UBA1568;g__JAGOSP01;s__	No Cluster Assigned	6.57559				Activated Sludge	State A	Week 3
BIN0002	1582509	1	k101_160026	2745		Unclassified	No Cluster Assigned	2.22574				Activated Sludge	State A	Week 3
BIN0002	1582509	1	k101_2295	1097		Unclassified	8	5.56942			MOBP1	Activated Sludge	State A	Week 3
BIN0003	1893550	1	k101_2295	1097		d__Bacteria;p__Nitrospirota;c__Nitrospiria;o__Nitrospirales;f__Nitrospiraceae;g__Nitrospira_F;s__	8	4.65457			MOBP1	Activated Sludge	State A	Week 3
BIN0002	1582509	1	k101_2295	1097		Unclassified	8	5.56942			MOBP1	Activated Sludge	State A	Week 3
BIN0002	1582509	1	k101_2295	1097		Unclassified	8	5.56942			MOBP1	Activated Sludge	State A	Week 3
BIN0002	1582509	1	k101_2295	1097		Unclassified	8	5.56942			MOBP1	Activated Sludge	State A	Week 3
BIN0002	1582509	1	k101_2295	1097		Unclassified	8	5.56942			MOBP1	Activated Sludge	State A	Week 3
BIN0003	1893550	1	k101_2295	1097		d__Bacteria;p__Nitrospirota;c__Nitrospiria;o__Nitrospirales;f__Nitrospiraceae;g__Nitrospira_F;s__	8	4.65457			MOBP1	Activated Sludge	State A	Week 3
BIN0005	2635266	1	k101_2295	1097		Unclassified	8	3.3445			MOBP1	Activated Sludge	State A	Week 3
BIN0003	1893550	1	k101_2295	1097		d__Bacteria;p__Nitrospirota;c__Nitrospiria;o__Nitrospirales;f__Nitrospiraceae;g__Nitrospira_F;s__	8	4.65457			MOBP1	Activated Sludge	State A	Week 3
BIN0003	1893550	1	k101_2295	1097		d__Bacteria;p__Nitrospirota;c__Nitrospiria;o__Nitrospirales;f__Nitrospiraceae;g__Nitrospira_F;s__	8	4.65457			MOBP1	Activated Sludge	State A	Week 3
BIN0003	1893550	1	k101_2295	1097		d__Bacteria;p__Nitrospirota;c__Nitrospiria;o__Nitrospirales;f__Nitrospiraceae;g__Nitrospira_F;s__	8	4.65457			MOBP1	Activated Sludge	State A	Week 3
BIN0014	1070661	3	k101_2856	9555		d__Bacteria;p__Proteobacteria;c__Gammaproteobacteria;o__Burkholderiales;f__;g__;s__	No Cluster Assigned	2.83531				Activated Sludge	State A	Week 3
BIN0005	2635266	3	k101_2856	9555		Unclassified	No Cluster Assigned	1.15194				Activated Sludge	State A	Week 3
BIN0005	2635266	1	k101_2856	9555		Unclassified	No Cluster Assigned	0.383979				Activated Sludge	State A	Week 3
BIN0000	3164851	1	k101_2856	9555		d__Bacteria;p__Nitrospirota;c__Nitrospiria;o__Nitrospirales;f__Nitrospiraceae;g__Nitrospira_A;s__Nitrospira_A	No Cluster Assigned	0.319726				Activated Sludge	State A	Week 3
BIN0005	2635266	3	k101_2856	9555		Unclassified	No Cluster Assigned	1.15194				Activated Sludge	State A	Week 3
BIN0002	1582509	1	k101_382146	10305		Unclassified	No Cluster Assigned	0.592882				Activated Sludge	State A	Week 3
BIN0002	1582509	1	k101_531020	2570		Unclassified	2	2.3773			T_virB5	Activated Sludge	State A	Week 3
BIN0003	1893550	1	k101_326990	1732		d__Bacteria;p__Nitrospirota;c__Nitrospiria;o__Nitrospirales;f__Nitrospiraceae;g__Nitrospira_F;s__	18	2.94807			T_virB2	Activated Sludge	State A	Week 3
BIN0023	3152445	19	k101_68672	2959		d__Bacteria;p__Proteobacteria;c__Alphaproteobacteria;o__Rickettsiales;f__Rickettsiaceae;g__SXXS01;s__SXXS01	26	19.6935			F_traU;F_traW	Activated Sludge	State A	Week 3
BIN0003	1893550	1	k101_216595	3805		d__Bacteria;p__Nitrospirota;c__Nitrospiria;o__Nitrospirales;f__Nitrospiraceae;g__Nitrospira_F;s__	3	1.34193				Activated Sludge	State A	Week 3
BIN0003	1893550	1	k101_438607	3234		d__Bacteria;p__Nitrospirota;c__Nitrospiria;o__Nitrospirales;f__Nitrospiraceae;g__Nitrospira_F;s__	29	1.57887				Activated Sludge	State A	Week 3
BIN0033	331934	1	k101_344255	12470		d__Bacteria;p__Proteobacteria;c__Alphaproteobacteria;o__Rickettsiales;f__Rickettsiaceae;g__GCA-2402195;s__	No Cluster Assigned	2.33585			T_virB8;T_virB9;T_virB11	Activated Sludge	State A	Week 3
BIN0002	1582509	1	k101_382146	10305		Unclassified	No Cluster Assigned	0.592882				Activated Sludge	State A	Week 3
BIN0000	3164851	1	k101_211144	2620		d__Bacteria;p__Nitrospirota;c__Nitrospiria;o__Nitrospirales;f__Nitrospiraceae;g__Nitrospira_A;s__Nitrospira_A	6	1.16603			F_traW	Activated Sludge	State A	Week 3
BIN0000	3164851	27	k101_377351	7131		d__Bacteria;p__Nitrospirota;c__Nitrospiria;o__Nitrospirales;f__Nitrospiraceae;g__Nitrospira_A;s__Nitrospira_A	No Cluster Assigned	11.567				Activated Sludge	State A	Week 3
BIN0018	279199	1	k101_597207	6915		d__Bacteria;p__Bacteroidota;c__Bacteroidia;o__Sphingobacteriales;f__Sphingobacteriaceae;g__SSFR01;s__SSFR01	No Cluster Assigned	5.00791				Activated Sludge	State A	Week 3
BIN0014	1070661	1	k101_7054	1408		d__Bacteria;p__Proteobacteria;c__Gammaproteobacteria;o__Burkholderiales;f__;g__;s__	No Cluster Assigned	6.41369	MOBP	relaxase	MOBP1	Activated Sludge	State A	Week 3
BIN0014	1070661	3	k101_7054	1408		d__Bacteria;p__Proteobacteria;c__Gammaproteobacteria;o__Burkholderiales;f__;g__;s__	No Cluster Assigned	19.2411	MOBP	relaxase	MOBP1	Activated Sludge	State A	Week 3
BIN0004	3524039	1	k101_427770	7803		d__Bacteria;p__Proteobacteria;c__Gammaproteobacteria;o__Burkholderiales;f__Burkholderiaceae;g__Hydrogenophaga;s__	No Cluster Assigned	0.351609				Activated Sludge	State A	Week 3
BIN0002	1582509	1	k101_37964	1228		Unclassified	2	4.97529			T_virB5;T_virB10	Activated Sludge	State A	Week 3
BIN0005	2635266	1	k101_113211	7250		Unclassified	No Cluster Assigned	0.506058				Activated Sludge	State A	Week 3
BIN0001	4527882	1	k101_279260	3726		d__Bacteria;p__Proteobacteria;c__Gammaproteobacteria;o__Burkholderiales;f__Rhodocyclaceae;g__Zoogloea;s__	23	0.573092			T_virB5;T_virB6;T_virB8	Activated Sludge	State A	Week 3
BIN0003	1893550	1	k101_282056	3680		d__Bacteria;p__Nitrospirota;c__Nitrospiria;o__Nitrospirales;f__Nitrospiraceae;g__Nitrospira_F;s__	No Cluster Assigned	1.38752				Activated Sludge	State A	Week 3
BIN0002	1582509	1	k101_349048	2676		Unclassified	No Cluster Assigned	2.28313				Activated Sludge	State A	Week 3
BIN0007	1529386	3	k101_8578	4819		d__Bacteria;p__Cyanobacteria;c__Vampirovibrionia;o__Obscuribacterales;f__Obscuribacteraceae;g__Obscuribacter;s__Obscuribacter	No Cluster Assigned	3.93559				Activated Sludge	State A	Week 3
BIN0007	1529386	3	k101_8578	4819		d__Bacteria;p__Cyanobacteria;c__Vampirovibrionia;o__Obscuribacterales;f__Obscuribacteraceae;g__Obscuribacter;s__Obscuribacter	No Cluster Assigned	3.93559				Activated Sludge	State A	Week 3
BIN0002	1582509	1	k101_34313	1007		Unclassified	29	6.06718				Activated Sludge	State A	Week 3
BIN0005	2635266	2	k101_319776	10693		Unclassified	12	0.686228				Activated Sludge	State A	Week 3
BIN0052	134857	5	k101_455127	3144		Unclassified	No Cluster Assigned	114.019				Activated Sludge	State A	Week 3
BIN0002	1582509	1	k101_349048	2676		Unclassified	No Cluster Assigned	2.28313				Activated Sludge	State A	Week 3
BIN0002	1582509	1	k101_639658	5165		Unclassified	No Cluster Assigned	1.18289				Activated Sludge	State A	Week 3
BIN0001	4527882	1	k101_218543	2627		d__Bacteria;p__Proteobacteria;c__Gammaproteobacteria;o__Burkholderiales;f__Rhodocyclaceae;g__Zoogloea;s__	No Cluster Assigned	0.812844				Activated Sludge	State A	Week 3
BIN0000	3164851	2	k101_377351	7131		d__Bacteria;p__Nitrospirota;c__Nitrospiria;o__Nitrospirales;f__Nitrospiraceae;g__Nitrospira_A;s__Nitrospira_A	No Cluster Assigned	0.856818				Activated Sludge	State A	Week 3
BIN0000	3164851	1	k101_458688	1121		d__Bacteria;p__Nitrospirota;c__Nitrospiria;o__Nitrospirales;f__Nitrospiraceae;g__Nitrospira_A;s__Nitrospira_A	No Cluster Assigned	2.72523				Activated Sludge	State A	Week 3
BIN0000	3164851	1	k101_491813	8667		d__Bacteria;p__Nitrospirota;c__Nitrospiria;o__Nitrospirales;f__Nitrospiraceae;g__Nitrospira_A;s__Nitrospira_A	6	0.352485			F_traL;F_traE;F_traB;F_traV;virb4	Activated Sludge	State A	Week 3
BIN0014	1070661	1	k101_11256	3105		d__Bacteria;p__Proteobacteria;c__Gammaproteobacteria;o__Burkholderiales;f__;g__;s__	No Cluster Assigned	2.90837				Activated Sludge	State A	Week 3
BIN0004	3524039	2	k101_11256	3105		d__Bacteria;p__Proteobacteria;c__Gammaproteobacteria;o__Burkholderiales;f__Burkholderiaceae;g__Hydrogenophaga;s__	No Cluster Assigned	1.76722				Activated Sludge	State A	Week 3
BIN0004	3524039	29	k101_11256	3105		d__Bacteria;p__Proteobacteria;c__Gammaproteobacteria;o__Burkholderiales;f__Burkholderiaceae;g__Hydrogenophaga;s__	No Cluster Assigned	25.6247				Activated Sludge	State A	Week 3
BIN0004	3524039	25	k101_11256	3105		d__Bacteria;p__Proteobacteria;c__Gammaproteobacteria;o__Burkholderiales;f__Burkholderiaceae;g__Hydrogenophaga;s__	No Cluster Assigned	22.0902				Activated Sludge	State A	Week 3
BIN0001	4527882	1	k101_11256	3105		d__Bacteria;p__Proteobacteria;c__Gammaproteobacteria;o__Burkholderiales;f__Rhodocyclaceae;g__Zoogloea;s__	No Cluster Assigned	0.687711				Activated Sludge	State A	Week 3
BIN0004	3524039	1	k101_11256	3105		d__Bacteria;p__Proteobacteria;c__Gammaproteobacteria;o__Burkholderiales;f__Burkholderiaceae;g__Hydrogenophaga;s__	No Cluster Assigned	0.883609				Activated Sludge	State A	Week 3
BIN0006	3441150	1	k101_11256	3105		d__Bacteria;p__Proteobacteria;c__Gammaproteobacteria;o__Steroidobacterales;f__Steroidobacteraceae;g__SCUD01;s__	No Cluster Assigned	0.904893				Activated Sludge	State A	Week 3
BIN0004	3524039	54	k101_11256	3105		d__Bacteria;p__Proteobacteria;c__Gammaproteobacteria;o__Burkholderiales;f__Burkholderiaceae;g__Hydrogenophaga;s__	No Cluster Assigned	47.7149				Activated Sludge	State A	Week 3
BIN0000	3164851	1	k101_184478	5636		d__Bacteria;p__Nitrospirota;c__Nitrospiria;o__Nitrospirales;f__Nitrospiraceae;g__Nitrospira_A;s__Nitrospira_A	No Cluster Assigned	0.542049			t4cp1	Activated Sludge	State A	Week 3
BIN0014	1070661	1	k101_11969	2889		d__Bacteria;p__Proteobacteria;c__Gammaproteobacteria;o__Burkholderiales;f__;g__;s__	No Cluster Assigned	3.12581				Activated Sludge	State A	Week 3
BIN0016	732558	1	k101_11969	2889		d__Bacteria;p__Proteobacteria;c__Gammaproteobacteria;o__Burkholderiales;f__Nitrosomonadaceae;g__Nitrosomonas;s__Nitrosomonas	No Cluster Assigned	4.56849				Activated Sludge	State A	Week 3
BIN0016	732558	1	k101_11969	2889		d__Bacteria;p__Proteobacteria;c__Gammaproteobacteria;o__Burkholderiales;f__Nitrosomonadaceae;g__Nitrosomonas;s__Nitrosomonas	No Cluster Assigned	4.56849				Activated Sludge	State A	Week 3
BIN0016	732558	1	k101_11969	2889		d__Bacteria;p__Proteobacteria;c__Gammaproteobacteria;o__Burkholderiales;f__Nitrosomonadaceae;g__Nitrosomonas;s__Nitrosomonas	No Cluster Assigned	4.56849				Activated Sludge	State A	Week 3
BIN0016	732558	1	k101_11969	2889		d__Bacteria;p__Proteobacteria;c__Gammaproteobacteria;o__Burkholderiales;f__Nitrosomonadaceae;g__Nitrosomonas;s__Nitrosomonas	No Cluster Assigned	4.56849				Activated Sludge	State A	Week 3
BIN0000	3164851	1	k101_592913	2696		d__Bacteria;p__Nitrospirota;c__Nitrospiria;o__Nitrospirales;f__Nitrospiraceae;g__Nitrospira_A;s__Nitrospira_A	No Cluster Assigned	1.13316				Activated Sludge	State A	Week 3
BIN0051	62912	15	k101_382146	10305		Unclassified	No Cluster Assigned	223.703				Activated Sludge	State A	Week 3
BIN0051	62912	1	k101_509365	1163		Unclassified	8	132.145			MOBP1	Activated Sludge	State A	Week 3
BIN0051	62912	1	k101_546409	3705		Unclassified	No Cluster Assigned	41.4802				Activated Sludge	State A	Week 3
BIN0025	227780	2	k101_209266	2963		Unclassified	No Cluster Assigned	28.6514				Activated Sludge	State A	Week 3
BIN0014	1070661	6	k101_15154	13899		d__Bacteria;p__Proteobacteria;c__Gammaproteobacteria;o__Burkholderiales;f__;g__;s__	No Cluster Assigned	3.89833				Activated Sludge	State A	Week 3
BIN0004	3524039	6	k101_15154	13899		d__Bacteria;p__Proteobacteria;c__Gammaproteobacteria;o__Burkholderiales;f__Burkholderiaceae;g__Hydrogenophaga;s__	No Cluster Assigned	1.18438				Activated Sludge	State A	Week 3
BIN0025	227780	1	k101_15154	13899		Unclassified	No Cluster Assigned	3.05396				Activated Sludge	State A	Week 3
BIN0004	3524039	1	k101_15154	13899		d__Bacteria;p__Proteobacteria;c__Gammaproteobacteria;o__Burkholderiales;f__Burkholderiaceae;g__Hydrogenophaga;s__	No Cluster Assigned	0.197396				Activated Sludge	State A	Week 3
BIN0004	3524039	1	k101_15154	13899		d__Bacteria;p__Proteobacteria;c__Gammaproteobacteria;o__Burkholderiales;f__Burkholderiaceae;g__Hydrogenophaga;s__	No Cluster Assigned	0.197396				Activated Sludge	State A	Week 3
BIN0005	2635266	1	k101_15154	13899		Unclassified	No Cluster Assigned	0.26397				Activated Sludge	State A	Week 3
BIN0004	3524039	1	k101_15154	13899		d__Bacteria;p__Proteobacteria;c__Gammaproteobacteria;o__Burkholderiales;f__Burkholderiaceae;g__Hydrogenophaga;s__	No Cluster Assigned	0.197396				Activated Sludge	State A	Week 3
BIN0004	3524039	1	k101_15154	13899		d__Bacteria;p__Proteobacteria;c__Gammaproteobacteria;o__Burkholderiales;f__Burkholderiaceae;g__Hydrogenophaga;s__	No Cluster Assigned	0.197396				Activated Sludge	State A	Week 3
BIN0001	4527882	1	k101_15154	13899		d__Bacteria;p__Proteobacteria;c__Gammaproteobacteria;o__Burkholderiales;f__Rhodocyclaceae;g__Zoogloea;s__	No Cluster Assigned	0.153633				Activated Sludge	State A	Week 3
BIN0021	726474	1	k101_15154	13899		d__Bacteria;p__Proteobacteria;c__Gammaproteobacteria;o__Methylococcales;f__Methylococcaceae;g__UBA6136;s__	No Cluster Assigned	0.957544				Activated Sludge	State A	Week 3
BIN0013	1066407	33	k101_347879	1256		d__Bacteria;p__Proteobacteria;c__Gammaproteobacteria;o__Enterobacterales;f__Aeromonadaceae;g__Aeromonas;s__Aeromonas	No Cluster Assigned	238.212			MOBQ	Activated Sludge	State A	Week 3
BIN0013	1066407	1	k101_672277	6032		d__Bacteria;p__Proteobacteria;c__Gammaproteobacteria;o__Enterobacterales;f__Aeromonadaceae;g__Aeromonas;s__Aeromonas	No Cluster Assigned	1.50307				Activated Sludge	State A	Week 3
BIN0005	2635266	1	k101_355243	1286		Unclassified	4	2.85297			G_tfc24	Activated Sludge	State A	Week 3
BIN0003	1893550	1	k101_602128	1671		d__Bacteria;p__Nitrospirota;c__Nitrospiria;o__Nitrospirales;f__Nitrospiraceae;g__Nitrospira_F;s__	2	3.05569			T_virB5	Activated Sludge	State A	Week 3
BIN0000	3164851	1	k101_377351	7131		d__Bacteria;p__Nitrospirota;c__Nitrospiria;o__Nitrospirales;f__Nitrospiraceae;g__Nitrospira_A;s__Nitrospira_A	No Cluster Assigned	0.428409				Activated Sludge	State A	Week 3
BIN0003	1893550	1	k101_169964	4149		d__Bacteria;p__Nitrospirota;c__Nitrospiria;o__Nitrospirales;f__Nitrospiraceae;g__Nitrospira_F;s__	No Cluster Assigned	1.23067				Activated Sludge	State A	Week 3
BIN0004	3524039	5	k101_229807	2834		d__Bacteria;p__Proteobacteria;c__Gammaproteobacteria;o__Burkholderiales;f__Burkholderiaceae;g__Hydrogenophaga;s__	No Cluster Assigned	4.84052				Activated Sludge	State A	Week 3
BIN0004	3524039	1	k101_246452	20229		d__Bacteria;p__Proteobacteria;c__Gammaproteobacteria;o__Burkholderiales;f__Burkholderiaceae;g__Hydrogenophaga;s__	No Cluster Assigned	0.135627			t4cp1;MOBH	Activated Sludge	State A	Week 3
BIN0003	1893550	1	k101_546409	3705		d__Bacteria;p__Nitrospirota;c__Nitrospiria;o__Nitrospirales;f__Nitrospiraceae;g__Nitrospira_F;s__	No Cluster Assigned	1.37815				Activated Sludge	State A	Week 3
BIN0003	1893550	1	k101_65191	3306		d__Bacteria;p__Nitrospirota;c__Nitrospiria;o__Nitrospirales;f__Nitrospiraceae;g__Nitrospira_F;s__	No Cluster Assigned	1.54448				Activated Sludge	State A	Week 3
BIN0019	349850	1	k101_349530	7205		d__Bacteria;p__Bacteroidota;c__Bacteroidia;o__Bacteroidales;f__Bacteroidaceae;g__Prevotella;s__	No Cluster Assigned	3.83572				Activated Sludge	State A	Week 3
BIN0009	1031208	1	k101_276085	3490		d__Bacteria;p__Bacteroidota;c__Bacteroidia;o__Bacteroidales;f__Bacteroidaceae;g__Phocaeicola;s__Phocaeicola	No Cluster Assigned	2.68652				Activated Sludge	State A	Week 3
BIN0000	3164851	1	k101_377351	7131		d__Bacteria;p__Nitrospirota;c__Nitrospiria;o__Nitrospirales;f__Nitrospiraceae;g__Nitrospira_A;s__Nitrospira_A	No Cluster Assigned	0.428409				Activated Sludge	State A	Week 3
BIN0034	256535	9	k101_18437	2948		Unclassified	No Cluster Assigned	115.062				Activated Sludge	State A	Week 3
BIN0014	1070661	4	k101_18437	2948		d__Bacteria;p__Proteobacteria;c__Gammaproteobacteria;o__Burkholderiales;f__;g__;s__	No Cluster Assigned	12.253				Activated Sludge	State A	Week 3
BIN0034	256535	1	k101_18437	2948		Unclassified	No Cluster Assigned	12.7846				Activated Sludge	State A	Week 3
BIN0008	1142505	1	k101_18437	2948		d__Bacteria;p__Proteobacteria;c__Gammaproteobacteria;o__Enterobacterales;f__Aeromonadaceae;g__Tolumonas;s__Tolumonas	No Cluster Assigned	2.87063				Activated Sludge	State A	Week 3
BIN0002	1582509	32	k101_71605	1729		Unclassified	18	113.076			T_virB2	Activated Sludge	State A	Week 3
BIN0002	1582509	41	k101_326990	1732		Unclassified	18	144.628			T_virB2	Activated Sludge	State A	Week 3
BIN0015	1516628	1	k101_95835	3772		d__Bacteria;p__Proteobacteria;c__Gammaproteobacteria;o__Burkholderiales;f__Rhodocyclaceae;g__Azospira_A;s__	10	1.6901				Activated Sludge	State A	Week 3
BIN0004	3524039	1	k101_433061	8302		d__Bacteria;p__Proteobacteria;c__Gammaproteobacteria;o__Burkholderiales;f__Burkholderiaceae;g__Hydrogenophaga;s__	No Cluster Assigned	0.330475				Activated Sludge	State A	Week 3
BIN0003	1893550	1	k101_300567	1082		d__Bacteria;p__Nitrospirota;c__Nitrospiria;o__Nitrospirales;f__Nitrospiraceae;g__Nitrospira_F;s__	1	4.71909			T_virB5;T_virB8	Activated Sludge	State A	Week 3
BIN0003	1893550	1	k101_282056	3680		d__Bacteria;p__Nitrospirota;c__Nitrospiria;o__Nitrospirales;f__Nitrospiraceae;g__Nitrospira_F;s__	No Cluster Assigned	1.38752				Activated Sludge	State A	Week 3
BIN0025	227780	1	k101_64832	2965		Unclassified	4	14.316	MPF_G	mate-pair-formation	G_tfc23;G_tfc24	Activated Sludge	State A	Week 3
BIN0003	1893550	1	k101_216595	3805		d__Bacteria;p__Nitrospirota;c__Nitrospiria;o__Nitrospirales;f__Nitrospiraceae;g__Nitrospira_F;s__	3	1.34193				Activated Sludge	State A	Week 3
BIN0051	62912	1	k101_214575	3691		Unclassified	3	41.6375			MOBP1	Activated Sludge	State A	Week 3
BIN0051	62912	1	k101_412544	2928		Unclassified	No Cluster Assigned	52.4877				Activated Sludge	State A	Week 3
BIN0000	3164851	1	k101_674088	6224		d__Bacteria;p__Nitrospirota;c__Nitrospiria;o__Nitrospirales;f__Nitrospiraceae;g__Nitrospira_A;s__Nitrospira_A	No Cluster Assigned	0.49084				Activated Sludge	State A	Week 3
BIN0004	3524039	1	k101_115075	1381		d__Bacteria;p__Proteobacteria;c__Gammaproteobacteria;o__Burkholderiales;f__Burkholderiaceae;g__Hydrogenophaga;s__	No Cluster Assigned	1.98668			F_traE;F_traL	Activated Sludge	State A	Week 3
BIN0000	3164851	1	k101_204166	1181		d__Bacteria;p__Nitrospirota;c__Nitrospiria;o__Nitrospirales;f__Nitrospiraceae;g__Nitrospira_A;s__Nitrospira_A	1	2.58678			T_virB5	Activated Sludge	State A	Week 3
BIN0003	1893550	1	k101_510286	4013		d__Bacteria;p__Nitrospirota;c__Nitrospiria;o__Nitrospirales;f__Nitrospiraceae;g__Nitrospira_F;s__	8	1.27238			MOBP1	Activated Sludge	State A	Week 3
BIN0003	1893550	74	k101_65191	3306		d__Bacteria;p__Nitrospirota;c__Nitrospiria;o__Nitrospirales;f__Nitrospiraceae;g__Nitrospira_F;s__	No Cluster Assigned	114.292				Activated Sludge	State A	Week 3
BIN0034	256535	6	k101_95835	3772		Unclassified	10	59.9509				Activated Sludge	State A	Week 3
BIN0023	3152445	1	k101_408883	1330		d__Bacteria;p__Proteobacteria;c__Alphaproteobacteria;o__Rickettsiales;f__Rickettsiaceae;g__SXXS01;s__SXXS01	3	2.30602			MOBP1	Activated Sludge	State A	Week 3
BIN0003	1893550	1	k101_34313	1007		d__Bacteria;p__Nitrospirota;c__Nitrospiria;o__Nitrospirales;f__Nitrospiraceae;g__Nitrospira_F;s__	29	5.07056				Activated Sludge	State A	Week 3
BIN0038	122719	1	k101_349048	2676		Unclassified	No Cluster Assigned	29.4418				Activated Sludge	State A	Week 3
BIN0002	1582509	1	k101_434845	1333		Unclassified	8	4.58338			MOBP1	Activated Sludge	State A	Week 3
BIN0003	1893550	1	k101_631110	3924		d__Bacteria;p__Nitrospirota;c__Nitrospiria;o__Nitrospirales;f__Nitrospiraceae;g__Nitrospira_F;s__	No Cluster Assigned	1.30124				Activated Sludge	State A	Week 3
BIN0002	1582509	1	k101_326990	1732		Unclassified	18	3.52751			T_virB2	Activated Sludge	State A	Week 3
BIN0002	1582509	1	k101_335802	1891		Unclassified	3	3.23091			MOBP1	Activated Sludge	State A	Week 3
BIN0000	3164851	1	k101_196990	2903		d__Bacteria;p__Nitrospirota;c__Nitrospiria;o__Nitrospirales;f__Nitrospiraceae;g__Nitrospira_A;s__Nitrospira_A	No Cluster Assigned	1.05235				Activated Sludge	State A	Week 3
BIN0000	3164851	1	k101_318953	3274		d__Bacteria;p__Nitrospirota;c__Nitrospiria;o__Nitrospirales;f__Nitrospiraceae;g__Nitrospira_A;s__Nitrospira_A	No Cluster Assigned	0.933105				Activated Sludge	State A	Week 3
BIN0002	1582509	1	k101_214575	3691		Unclassified	3	1.65528			MOBP1	Activated Sludge	State A	Week 3
BIN0002	1582509	1	k101_382146	10305		Unclassified	No Cluster Assigned	0.592882				Activated Sludge	State A	Week 3
BIN0003	1893550	1	k101_510286	4013		d__Bacteria;p__Nitrospirota;c__Nitrospiria;o__Nitrospirales;f__Nitrospiraceae;g__Nitrospira_F;s__	8	1.27238			MOBP1	Activated Sludge	State A	Week 3
BIN0011	1101542	1	k101_449886	2742		d__Bacteria;p__Bacteroidota;c__Bacteroidia;o__Bacteroidales;f__Bacteroidaceae;g__Bacteroides;s__Bacteroides	No Cluster Assigned	3.20106				Activated Sludge	State A	Week 3
BIN0008	1142505	1	k101_646154	1178		d__Bacteria;p__Proteobacteria;c__Gammaproteobacteria;o__Enterobacterales;f__Aeromonadaceae;g__Tolumonas;s__Tolumonas	No Cluster Assigned	7.18388				Activated Sludge	State A	Week 3
BIN0002	1582509	1	k101_174170	6713		Unclassified	No Cluster Assigned	0.910122				Activated Sludge	State A	Week 3
BIN0002	1582509	1	k101_247480	1057		Unclassified	1	5.78018			T_virB8	Activated Sludge	State A	Week 3
BIN0000	3164851	1	k101_408883	1330		d__Bacteria;p__Nitrospirota;c__Nitrospiria;o__Nitrospirales;f__Nitrospiraceae;g__Nitrospira_A;s__Nitrospira_A	3	2.29698			MOBP1	Activated Sludge	State A	Week 3
BIN0000	3164851	8	k101_666001	3771		d__Bacteria;p__Nitrospirota;c__Nitrospiria;o__Nitrospirales;f__Nitrospiraceae;g__Nitrospira_A;s__Nitrospira_A	No Cluster Assigned	6.48101				Activated Sludge	State A	Week 3
BIN0002	1582509	1	k101_322934	4042		Unclassified	No Cluster Assigned	1.51154				Activated Sludge	State A	Week 3
BIN0026	565746	1	k101_205504	1132		d__Bacteria;p__Patescibacteria;c__Paceibacteria;o__Moranbacterales;f__UBA1568;g__JAGOSP01;s__	27	15.0971				Activated Sludge	State A	Week 3
BIN0014	1070661	7	k101_30512	1116		d__Bacteria;p__Proteobacteria;c__Gammaproteobacteria;o__Burkholderiales;f__;g__;s__	No Cluster Assigned	56.6428			F_traU;F_trbC	Activated Sludge	State A	Week 3
BIN0014	1070661	7	k101_34313	1007		d__Bacteria;p__Proteobacteria;c__Gammaproteobacteria;o__Burkholderiales;f__;g__;s__	29	62.7739				Activated Sludge	State A	Week 3
BIN0014	1070661	2	k101_34710	1333		d__Bacteria;p__Proteobacteria;c__Gammaproteobacteria;o__Burkholderiales;f__;g__;s__	30	13.5491				Activated Sludge	State A	Week 3
BIN0014	1070661	3	k101_35401	2471		d__Bacteria;p__Proteobacteria;c__Gammaproteobacteria;o__Burkholderiales;f__;g__;s__	3	10.9637			MOBP1	Activated Sludge	State A	Week 3
BIN0014	1070661	7	k101_37964	1228		d__Bacteria;p__Proteobacteria;c__Gammaproteobacteria;o__Burkholderiales;f__;g__;s__	2	51.4766			T_virB5;T_virB10	Activated Sludge	State A	Week 3
BIN0014	1070661	3	k101_44773	4836		d__Bacteria;p__Proteobacteria;c__Gammaproteobacteria;o__Burkholderiales;f__;g__;s__	No Cluster Assigned	5.60203				Activated Sludge	State A	Week 3
BIN0014	1070661	2	k101_48674	4637		d__Bacteria;p__Proteobacteria;c__Gammaproteobacteria;o__Burkholderiales;f__;g__;s__	No Cluster Assigned	3.89496				Activated Sludge	State A	Week 3
BIN0014	1070661	1	k101_51023	1061		d__Bacteria;p__Proteobacteria;c__Gammaproteobacteria;o__Burkholderiales;f__;g__;s__	No Cluster Assigned	8.51129				Activated Sludge	State A	Week 3
BIN0014	1070661	1	k101_52183	1027		d__Bacteria;p__Proteobacteria;c__Gammaproteobacteria;o__Burkholderiales;f__;g__;s__	3	8.79306			MOBP1	Activated Sludge	State A	Week 3
BIN0014	1070661	1	k101_56767	1026		d__Bacteria;p__Proteobacteria;c__Gammaproteobacteria;o__Burkholderiales;f__;g__;s__	7	8.80163			MOBP1	Activated Sludge	State A	Week 3
BIN0014	1070661	3	k101_64832	2965		d__Bacteria;p__Proteobacteria;c__Gammaproteobacteria;o__Burkholderiales;f__;g__;s__	4	9.13707	MPF_G	mate-pair-formation	G_tfc23;G_tfc24	Activated Sludge	State A	Week 3
BIN0014	1070661	4	k101_65191	3306		d__Bacteria;p__Proteobacteria;c__Gammaproteobacteria;o__Burkholderiales;f__;g__;s__	No Cluster Assigned	10.9262				Activated Sludge	State A	Week 3
BIN0014	1070661	8	k101_65253	5695		d__Bacteria;p__Proteobacteria;c__Gammaproteobacteria;o__Burkholderiales;f__;g__;s__	No Cluster Assigned	12.6855	rep_cluster_870	replicon		Activated Sludge	State A	Week 3
BIN0014	1070661	8	k101_65253	5695		d__Bacteria;p__Proteobacteria;c__Gammaproteobacteria;o__Burkholderiales;f__;g__;s__	No Cluster Assigned	12.6855	MOBV	relaxase		Activated Sludge	State A	Week 3
BIN0014	1070661	2	k101_68358	1231		d__Bacteria;p__Proteobacteria;c__Gammaproteobacteria;o__Burkholderiales;f__;g__;s__	22	14.6718			F_traG	Activated Sludge	State A	Week 3
BIN0014	1070661	3	k101_68672	2959		d__Bacteria;p__Proteobacteria;c__Gammaproteobacteria;o__Burkholderiales;f__;g__;s__	26	9.1556			F_traU;F_traW	Activated Sludge	State A	Week 3
BIN0014	1070661	4	k101_71605	1729		d__Bacteria;p__Proteobacteria;c__Gammaproteobacteria;o__Burkholderiales;f__;g__;s__	18	20.8918			T_virB2	Activated Sludge	State A	Week 3
BIN0014	1070661	1	k101_73350	2026		d__Bacteria;p__Proteobacteria;c__Gammaproteobacteria;o__Burkholderiales;f__;g__;s__	15	4.45729			T_virB3;T_virB2	Activated Sludge	State A	Week 3
BIN0014	1070661	1	k101_74713	5008		d__Bacteria;p__Proteobacteria;c__Gammaproteobacteria;o__Burkholderiales;f__;g__;s__	No Cluster Assigned	1.80321			MOBB	Activated Sludge	State A	Week 3
BIN0014	1070661	8	k101_77005	1695		d__Bacteria;p__Proteobacteria;c__Gammaproteobacteria;o__Burkholderiales;f__;g__;s__	13	42.6217			virb4	Activated Sludge	State A	Week 3
BIN0014	1070661	2	k101_81283	2926		d__Bacteria;p__Proteobacteria;c__Gammaproteobacteria;o__Burkholderiales;f__;g__;s__	16	6.17257				Activated Sludge	State A	Week 3
BIN0014	1070661	2	k101_84220	3667		d__Bacteria;p__Proteobacteria;c__Gammaproteobacteria;o__Burkholderiales;f__;g__;s__	No Cluster Assigned	4.92527				Activated Sludge	State A	Week 3
BIN0014	1070661	2	k101_85698	5024		d__Bacteria;p__Proteobacteria;c__Gammaproteobacteria;o__Burkholderiales;f__;g__;s__	No Cluster Assigned	3.59493	MOBP	relaxase	MOBP1	Activated Sludge	State A	Week 3
BIN0014	1070661	7	k101_89094	1461		d__Bacteria;p__Proteobacteria;c__Gammaproteobacteria;o__Burkholderiales;f__;g__;s__	13	43.2672			T_virB3;T_virB2	Activated Sludge	State A	Week 3
BIN0014	1070661	2	k101_90499	4401		d__Bacteria;p__Proteobacteria;c__Gammaproteobacteria;o__Burkholderiales;f__;g__;s__	No Cluster Assigned	4.10383				Activated Sludge	State A	Week 3
BIN0014	1070661	2	k101_95835	3772		d__Bacteria;p__Proteobacteria;c__Gammaproteobacteria;o__Burkholderiales;f__;g__;s__	10	4.78816				Activated Sludge	State A	Week 3
BIN0014	1070661	8	k101_96761	2737		d__Bacteria;p__Proteobacteria;c__Gammaproteobacteria;o__Burkholderiales;f__;g__;s__	7	26.3952				Activated Sludge	State A	Week 3
BIN0014	1070661	1	k101_111235	3407		d__Bacteria;p__Proteobacteria;c__Gammaproteobacteria;o__Burkholderiales;f__;g__;s__	No Cluster Assigned	2.65056				Activated Sludge	State A	Week 3
BIN0014	1070661	1	k101_112093	2555		d__Bacteria;p__Proteobacteria;c__Gammaproteobacteria;o__Burkholderiales;f__;g__;s__	No Cluster Assigned	3.53443				Activated Sludge	State A	Week 3
BIN0014	1070661	2	k101_112232	1562		d__Bacteria;p__Proteobacteria;c__Gammaproteobacteria;o__Burkholderiales;f__;g__;s__	No Cluster Assigned	11.5627			MOBP1	Activated Sludge	State A	Week 3
BIN0014	1070661	2	k101_112391	3207		d__Bacteria;p__Proteobacteria;c__Gammaproteobacteria;o__Burkholderiales;f__;g__;s__	No Cluster Assigned	5.63173				Activated Sludge	State A	Week 3
BIN0014	1070661	46	k101_113211	7250		d__Bacteria;p__Proteobacteria;c__Gammaproteobacteria;o__Burkholderiales;f__;g__;s__	No Cluster Assigned	57.2968				Activated Sludge	State A	Week 3
BIN0014	1070661	2	k101_115075	1381		d__Bacteria;p__Proteobacteria;c__Gammaproteobacteria;o__Burkholderiales;f__;g__;s__	No Cluster Assigned	13.0782			F_traE;F_traL	Activated Sludge	State A	Week 3
BIN0014	1070661	1	k101_119686	2657		d__Bacteria;p__Proteobacteria;c__Gammaproteobacteria;o__Burkholderiales;f__;g__;s__	No Cluster Assigned	3.39875				Activated Sludge	State A	Week 3
BIN0014	1070661	1	k101_125201	4396		d__Bacteria;p__Proteobacteria;c__Gammaproteobacteria;o__Burkholderiales;f__;g__;s__	No Cluster Assigned	2.05425				Activated Sludge	State A	Week 3
BIN0014	1070661	1	k101_125548	2387		d__Bacteria;p__Proteobacteria;c__Gammaproteobacteria;o__Burkholderiales;f__;g__;s__	No Cluster Assigned	3.78319			F_traK;F_traE;F_traL	Activated Sludge	State A	Week 3
BIN0014	1070661	1	k101_127665	5911		d__Bacteria;p__Proteobacteria;c__Gammaproteobacteria;o__Burkholderiales;f__;g__;s__	No Cluster Assigned	1.52774				Activated Sludge	State A	Week 3
BIN0014	1070661	4	k101_128599	3789		d__Bacteria;p__Proteobacteria;c__Gammaproteobacteria;o__Burkholderiales;f__;g__;s__	No Cluster Assigned	9.53336				Activated Sludge	State A	Week 3
BIN0014	1070661	1	k101_141422	1733		d__Bacteria;p__Proteobacteria;c__Gammaproteobacteria;o__Burkholderiales;f__;g__;s__	No Cluster Assigned	5.21089				Activated Sludge	State A	Week 3
BIN0014	1070661	1	k101_144169	1280		d__Bacteria;p__Proteobacteria;c__Gammaproteobacteria;o__Burkholderiales;f__;g__;s__	11	7.05506	MPF_T	mate-pair-formation	T_virB8;T_virB9	Activated Sludge	State A	Week 3
BIN0014	1070661	3	k101_148828	1088		d__Bacteria;p__Proteobacteria;c__Gammaproteobacteria;o__Burkholderiales;f__;g__;s__	22	24.9002			F_traH	Activated Sludge	State A	Week 3
BIN0014	1070661	4	k101_151633	1422		d__Bacteria;p__Proteobacteria;c__Gammaproteobacteria;o__Burkholderiales;f__;g__;s__	No Cluster Assigned	25.4022			t4cp1;G_tfc7	Activated Sludge	State A	Week 3
BIN0014	1070661	3	k101_154238	2539		d__Bacteria;p__Proteobacteria;c__Gammaproteobacteria;o__Burkholderiales;f__;g__;s__	No Cluster Assigned	10.6701				Activated Sludge	State A	Week 3
BIN0014	1070661	5	k101_160026	2745		d__Bacteria;p__Proteobacteria;c__Gammaproteobacteria;o__Burkholderiales;f__;g__;s__	No Cluster Assigned	16.449				Activated Sludge	State A	Week 3
BIN0014	1070661	5	k101_164279	2654		d__Bacteria;p__Proteobacteria;c__Gammaproteobacteria;o__Burkholderiales;f__;g__;s__	No Cluster Assigned	17.0129				Activated Sludge	State A	Week 3
BIN0014	1070661	2	k101_166443	1160		d__Bacteria;p__Proteobacteria;c__Gammaproteobacteria;o__Burkholderiales;f__;g__;s__	No Cluster Assigned	15.5698			F_traK;F_traE	Activated Sludge	State A	Week 3
BIN0014	1070661	8	k101_169964	4149		d__Bacteria;p__Proteobacteria;c__Gammaproteobacteria;o__Burkholderiales;f__;g__;s__	No Cluster Assigned	17.4123				Activated Sludge	State A	Week 3
BIN0014	1070661	1	k101_172377	1127		d__Bacteria;p__Proteobacteria;c__Gammaproteobacteria;o__Burkholderiales;f__;g__;s__	No Cluster Assigned	8.01284			MOBQ	Activated Sludge	State A	Week 3
BIN0014	1070661	1	k101_174170	6713		d__Bacteria;p__Proteobacteria;c__Gammaproteobacteria;o__Burkholderiales;f__;g__;s__	No Cluster Assigned	1.34522				Activated Sludge	State A	Week 3
BIN0014	1070661	2	k101_174437	1434		d__Bacteria;p__Proteobacteria;c__Gammaproteobacteria;o__Burkholderiales;f__;g__;s__	No Cluster Assigned	12.5948			MOBH;t4cp1	Activated Sludge	State A	Week 3
BIN0014	1070661	1	k101_181015	2005		d__Bacteria;p__Proteobacteria;c__Gammaproteobacteria;o__Burkholderiales;f__;g__;s__	No Cluster Assigned	4.50398			G_tfc7	Activated Sludge	State A	Week 3
BIN0014	1070661	12	k101_184478	5636		d__Bacteria;p__Proteobacteria;c__Gammaproteobacteria;o__Burkholderiales;f__;g__;s__	No Cluster Assigned	19.2274			t4cp1	Activated Sludge	State A	Week 3
BIN0014	1070661	1	k101_189491	1133		d__Bacteria;p__Proteobacteria;c__Gammaproteobacteria;o__Burkholderiales;f__;g__;s__	No Cluster Assigned	7.97041			G_tfc3;T_virB1	Activated Sludge	State A	Week 3
BIN0014	1070661	1	k101_195789	2660		d__Bacteria;p__Proteobacteria;c__Gammaproteobacteria;o__Burkholderiales;f__;g__;s__	No Cluster Assigned	3.39491				Activated Sludge	State A	Week 3
BIN0014	1070661	12	k101_196058	2883		d__Bacteria;p__Proteobacteria;c__Gammaproteobacteria;o__Burkholderiales;f__;g__;s__	20	37.5878				Activated Sludge	State A	Week 3
BIN0014	1070661	1	k101_196465	3638		d__Bacteria;p__Proteobacteria;c__Gammaproteobacteria;o__Burkholderiales;f__;g__;s__	No Cluster Assigned	2.48226				Activated Sludge	State A	Week 3
BIN0014	1070661	1	k101_196990	2903		d__Bacteria;p__Proteobacteria;c__Gammaproteobacteria;o__Burkholderiales;f__;g__;s__	No Cluster Assigned	3.11074				Activated Sludge	State A	Week 3
BIN0014	1070661	4	k101_197409	5681		d__Bacteria;p__Proteobacteria;c__Gammaproteobacteria;o__Burkholderiales;f__;g__;s__	28	6.35837				Activated Sludge	State A	Week 3
BIN0014	1070661	1	k101_204095	2475		d__Bacteria;p__Proteobacteria;c__Gammaproteobacteria;o__Burkholderiales;f__;g__;s__	No Cluster Assigned	3.64868			F_traG	Activated Sludge	State A	Week 3
BIN0014	1070661	2	k101_204166	1181		d__Bacteria;p__Proteobacteria;c__Gammaproteobacteria;o__Burkholderiales;f__;g__;s__	1	15.2929			T_virB5	Activated Sludge	State A	Week 3
BIN0014	1070661	2	k101_205504	1132		d__Bacteria;p__Proteobacteria;c__Gammaproteobacteria;o__Burkholderiales;f__;g__;s__	27	15.9549				Activated Sludge	State A	Week 3
BIN0014	1070661	1	k101_205866	8256		d__Bacteria;p__Proteobacteria;c__Gammaproteobacteria;o__Burkholderiales;f__;g__;s__	No Cluster Assigned	1.09381				Activated Sludge	State A	Week 3
BIN0014	1070661	1	k101_209266	2963		d__Bacteria;p__Proteobacteria;c__Gammaproteobacteria;o__Burkholderiales;f__;g__;s__	No Cluster Assigned	3.04775				Activated Sludge	State A	Week 3
BIN0014	1070661	2	k101_210151	1807		d__Bacteria;p__Proteobacteria;c__Gammaproteobacteria;o__Burkholderiales;f__;g__;s__	No Cluster Assigned	9.99499			F_traV;F_traB	Activated Sludge	State A	Week 3
BIN0014	1070661	6	k101_211144	2620		d__Bacteria;p__Proteobacteria;c__Gammaproteobacteria;o__Burkholderiales;f__;g__;s__	6	20.6805			F_traW	Activated Sludge	State A	Week 3
BIN0014	1070661	2	k101_211985	2784		d__Bacteria;p__Proteobacteria;c__Gammaproteobacteria;o__Burkholderiales;f__;g__;s__	No Cluster Assigned	6.48741	MOBP	relaxase		Activated Sludge	State A	Week 3
BIN0014	1070661	14	k101_214575	3691		d__Bacteria;p__Proteobacteria;c__Gammaproteobacteria;o__Burkholderiales;f__;g__;s__	3	34.2527			MOBP1	Activated Sludge	State A	Week 3
BIN0014	1070661	1	k101_215607	4357		d__Bacteria;p__Proteobacteria;c__Gammaproteobacteria;o__Burkholderiales;f__;g__;s__	No Cluster Assigned	2.07264				Activated Sludge	State A	Week 3
BIN0014	1070661	2	k101_216595	3805		d__Bacteria;p__Proteobacteria;c__Gammaproteobacteria;o__Burkholderiales;f__;g__;s__	3	4.74664				Activated Sludge	State A	Week 3
BIN0014	1070661	6	k101_222072	4276		d__Bacteria;p__Proteobacteria;c__Gammaproteobacteria;o__Burkholderiales;f__;g__;s__	No Cluster Assigned	12.6714	MPF_T	mate-pair-formation	T_virB8;T_virB9;T_virB10	Activated Sludge	State A	Week 3
BIN0014	1070661	3	k101_222392	3990		d__Bacteria;p__Proteobacteria;c__Gammaproteobacteria;o__Burkholderiales;f__;g__;s__	24	6.78983			F_traW;F_traU;F_traF;F_traH	Activated Sludge	State A	Week 3
BIN0014	1070661	3	k101_225439	12384		d__Bacteria;p__Proteobacteria;c__Gammaproteobacteria;o__Burkholderiales;f__;g__;s__	No Cluster Assigned	2.18761				Activated Sludge	State A	Week 3
BIN0014	1070661	2	k101_226215	1489		d__Bacteria;p__Proteobacteria;c__Gammaproteobacteria;o__Burkholderiales;f__;g__;s__	No Cluster Assigned	12.1296				Activated Sludge	State A	Week 3
BIN0014	1070661	1	k101_226960	1861		d__Bacteria;p__Proteobacteria;c__Gammaproteobacteria;o__Burkholderiales;f__;g__;s__	No Cluster Assigned	4.85248			MOBP1	Activated Sludge	State A	Week 3
BIN0014	1070661	19	k101_228525	23715		d__Bacteria;p__Proteobacteria;c__Gammaproteobacteria;o__Burkholderiales;f__;g__;s__	23	7.23504			T_virB6;T_virB8;T_virB9;T_virB10	Activated Sludge	State A	Week 3
BIN0014	1070661	1	k101_234114	2943		d__Bacteria;p__Proteobacteria;c__Gammaproteobacteria;o__Burkholderiales;f__;g__;s__	No Cluster Assigned	3.06846				Activated Sludge	State A	Week 3
BIN0014	1070661	1	k101_239029	12384		d__Bacteria;p__Proteobacteria;c__Gammaproteobacteria;o__Burkholderiales;f__;g__;s__	No Cluster Assigned	0.729205				Activated Sludge	State A	Week 3
BIN0014	1070661	2	k101_243509	3570		d__Bacteria;p__Proteobacteria;c__Gammaproteobacteria;o__Burkholderiales;f__;g__;s__	No Cluster Assigned	5.05909				Activated Sludge	State A	Week 3
BIN0014	1070661	4	k101_245892	5458		d__Bacteria;p__Proteobacteria;c__Gammaproteobacteria;o__Burkholderiales;f__;g__;s__	No Cluster Assigned	6.61816				Activated Sludge	State A	Week 3
BIN0014	1070661	44	k101_246452	20229		d__Bacteria;p__Proteobacteria;c__Gammaproteobacteria;o__Burkholderiales;f__;g__;s__	No Cluster Assigned	19.6421			t4cp1;MOBH	Activated Sludge	State A	Week 3
BIN0014	1070661	2	k101_247480	1057		d__Bacteria;p__Proteobacteria;c__Gammaproteobacteria;o__Burkholderiales;f__;g__;s__	1	17.087			T_virB8	Activated Sludge	State A	Week 3
BIN0014	1070661	17	k101_249598	3345		d__Bacteria;p__Proteobacteria;c__Gammaproteobacteria;o__Burkholderiales;f__;g__;s__	20	45.8948				Activated Sludge	State A	Week 3
BIN0014	1070661	2	k101_249848	1422		d__Bacteria;p__Proteobacteria;c__Gammaproteobacteria;o__Burkholderiales;f__;g__;s__	No Cluster Assigned	12.7011				Activated Sludge	State A	Week 3
BIN0014	1070661	1	k101_259923	1039		d__Bacteria;p__Proteobacteria;c__Gammaproteobacteria;o__Burkholderiales;f__;g__;s__	7	8.69151				Activated Sludge	State A	Week 3
BIN0014	1070661	1	k101_262514	2674		d__Bacteria;p__Proteobacteria;c__Gammaproteobacteria;o__Burkholderiales;f__;g__;s__	No Cluster Assigned	3.37714				Activated Sludge	State A	Week 3
BIN0014	1070661	1	k101_262555	1362		d__Bacteria;p__Proteobacteria;c__Gammaproteobacteria;o__Burkholderiales;f__;g__;s__	No Cluster Assigned	6.6303				Activated Sludge	State A	Week 3
BIN0014	1070661	12	k101_262681	4443		d__Bacteria;p__Proteobacteria;c__Gammaproteobacteria;o__Burkholderiales;f__;g__;s__	17	24.3902				Activated Sludge	State A	Week 3
BIN0014	1070661	1	k101_264562	1908		d__Bacteria;p__Proteobacteria;c__Gammaproteobacteria;o__Burkholderiales;f__;g__;s__	No Cluster Assigned	4.73295			T_virB9	Activated Sludge	State A	Week 3
BIN0014	1070661	1	k101_265128	4778		d__Bacteria;p__Proteobacteria;c__Gammaproteobacteria;o__Burkholderiales;f__;g__;s__	No Cluster Assigned	1.89001			B_traF	Activated Sludge	State A	Week 3
BIN0014	1070661	1	k101_268603	1033		d__Bacteria;p__Proteobacteria;c__Gammaproteobacteria;o__Burkholderiales;f__;g__;s__	1	8.74199			T_virB6	Activated Sludge	State A	Week 3
BIN0014	1070661	1	k101_271691	6327		d__Bacteria;p__Proteobacteria;c__Gammaproteobacteria;o__Burkholderiales;f__;g__;s__	No Cluster Assigned	1.42729				Activated Sludge	State A	Week 3
BIN0014	1070661	2	k101_276085	3490		d__Bacteria;p__Proteobacteria;c__Gammaproteobacteria;o__Burkholderiales;f__;g__;s__	No Cluster Assigned	5.17506				Activated Sludge	State A	Week 3
BIN0014	1070661	6	k101_276355	7282		d__Bacteria;p__Proteobacteria;c__Gammaproteobacteria;o__Burkholderiales;f__;g__;s__	No Cluster Assigned	7.44065				Activated Sludge	State A	Week 3
BIN0014	1070661	5	k101_279260	3726		d__Bacteria;p__Proteobacteria;c__Gammaproteobacteria;o__Burkholderiales;f__;g__;s__	23	12.1182			T_virB5;T_virB6;T_virB8	Activated Sludge	State A	Week 3
BIN0014	1070661	3	k101_279826	5005		d__Bacteria;p__Proteobacteria;c__Gammaproteobacteria;o__Burkholderiales;f__;g__;s__	No Cluster Assigned	5.41287	rep_cluster_573	replicon		Activated Sludge	State A	Week 3
BIN0014	1070661	9	k101_282056	3680		d__Bacteria;p__Proteobacteria;c__Gammaproteobacteria;o__Burkholderiales;f__;g__;s__	No Cluster Assigned	22.0854				Activated Sludge	State A	Week 3
BIN0014	1070661	1	k101_284935	1585		d__Bacteria;p__Proteobacteria;c__Gammaproteobacteria;o__Burkholderiales;f__;g__;s__	No Cluster Assigned	5.69746			F_traG	Activated Sludge	State A	Week 3
BIN0014	1070661	7	k101_300747	1304		d__Bacteria;p__Proteobacteria;c__Gammaproteobacteria;o__Burkholderiales;f__;g__;s__	5	48.4765				Activated Sludge	State A	Week 3
BIN0014	1070661	2	k101_307838	1319		d__Bacteria;p__Proteobacteria;c__Gammaproteobacteria;o__Burkholderiales;f__;g__;s__	19	13.6929	IncQ1	replicon		Activated Sludge	State A	Week 3
BIN0014	1070661	2	k101_319468	3093		d__Bacteria;p__Proteobacteria;c__Gammaproteobacteria;o__Burkholderiales;f__;g__;s__	No Cluster Assigned	5.8393				Activated Sludge	State A	Week 3
BIN0014	1070661	36	k101_319776	10693		d__Bacteria;p__Proteobacteria;c__Gammaproteobacteria;o__Burkholderiales;f__;g__;s__	12	30.4028				Activated Sludge	State A	Week 3
BIN0014	1070661	2	k101_320131	4037		d__Bacteria;p__Proteobacteria;c__Gammaproteobacteria;o__Burkholderiales;f__;g__;s__	26	4.47385			F_traU	Activated Sludge	State A	Week 3
BIN0014	1070661	4	k101_321928	4198		d__Bacteria;p__Proteobacteria;c__Gammaproteobacteria;o__Burkholderiales;f__;g__;s__	No Cluster Assigned	8.60455			T_virB10;T_virB9	Activated Sludge	State A	Week 3
BIN0014	1070661	9	k101_322934	4042		d__Bacteria;p__Proteobacteria;c__Gammaproteobacteria;o__Burkholderiales;f__;g__;s__	No Cluster Assigned	20.1074				Activated Sludge	State A	Week 3
