## Supplemental Table 1; Supplemental Table 2a; Supplemental Table 2b for "Mapping plasmid–host networks and tracking persistent plasmids in wastewater microbiomes" (part 39 of 50)

### Sheet: Supplementary Table 1 (continued)
Supplementary Table 1. Summary of identified plasmid contigs and their associated functional annotations across states and treatment stages
BIN0014	1070661	5	k101_323875	5708		d__Bacteria;p__Proteobacteria;c__Gammaproteobacteria;o__Burkholderiales;f__;g__;s__	No Cluster Assigned	7.91037				Activated Sludge	State A	Week 3
BIN0014	1070661	6	k101_324146	1019		d__Bacteria;p__Proteobacteria;c__Gammaproteobacteria;o__Burkholderiales;f__;g__;s__	No Cluster Assigned	53.1726				Activated Sludge	State A	Week 3
BIN0014	1070661	3	k101_326817	1121		d__Bacteria;p__Proteobacteria;c__Gammaproteobacteria;o__Burkholderiales;f__;g__;s__	3	24.1672				Activated Sludge	State A	Week 3
BIN0014	1070661	5	k101_326990	1732		d__Bacteria;p__Proteobacteria;c__Gammaproteobacteria;o__Burkholderiales;f__;g__;s__	18	26.0695			T_virB2	Activated Sludge	State A	Week 3
BIN0014	1070661	1	k101_328364	1867		d__Bacteria;p__Proteobacteria;c__Gammaproteobacteria;o__Burkholderiales;f__;g__;s__	14	4.83689			F_traB;virb4	Activated Sludge	State A	Week 3
BIN0014	1070661	2	k101_330982	5604		d__Bacteria;p__Proteobacteria;c__Gammaproteobacteria;o__Burkholderiales;f__;g__;s__	No Cluster Assigned	3.22287				Activated Sludge	State A	Week 3
BIN0014	1070661	8	k101_331860	5389		d__Bacteria;p__Proteobacteria;c__Gammaproteobacteria;o__Burkholderiales;f__;g__;s__	5	13.4058				Activated Sludge	State A	Week 3
BIN0014	1070661	1	k101_332695	1136		d__Bacteria;p__Proteobacteria;c__Gammaproteobacteria;o__Burkholderiales;f__;g__;s__	28	7.94936				Activated Sludge	State A	Week 3
BIN0014	1070661	1	k101_332763	2546		d__Bacteria;p__Proteobacteria;c__Gammaproteobacteria;o__Burkholderiales;f__;g__;s__	No Cluster Assigned	3.54693				Activated Sludge	State A	Week 3
BIN0014	1070661	1	k101_338863	1225		d__Bacteria;p__Proteobacteria;c__Gammaproteobacteria;o__Burkholderiales;f__;g__;s__	21	7.37182			MOBB	Activated Sludge	State A	Week 3
BIN0014	1070661	4	k101_344255	12470		d__Bacteria;p__Proteobacteria;c__Gammaproteobacteria;o__Burkholderiales;f__;g__;s__	No Cluster Assigned	2.8967			T_virB8;T_virB9;T_virB11	Activated Sludge	State A	Week 3
BIN0014	1070661	8	k101_347054	8867		d__Bacteria;p__Proteobacteria;c__Gammaproteobacteria;o__Burkholderiales;f__;g__;s__	No Cluster Assigned	8.14749				Activated Sludge	State A	Week 3
BIN0014	1070661	3	k101_347473	1304		d__Bacteria;p__Proteobacteria;c__Gammaproteobacteria;o__Burkholderiales;f__;g__;s__	No Cluster Assigned	20.7756			G_tfc14;G_tfc15	Activated Sludge	State A	Week 3
BIN0014	1070661	4	k101_347879	1256		d__Bacteria;p__Proteobacteria;c__Gammaproteobacteria;o__Burkholderiales;f__;g__;s__	No Cluster Assigned	28.7595			MOBQ	Activated Sludge	State A	Week 3
BIN0014	1070661	2	k101_349048	2676		d__Bacteria;p__Proteobacteria;c__Gammaproteobacteria;o__Burkholderiales;f__;g__;s__	No Cluster Assigned	6.74923				Activated Sludge	State A	Week 3
BIN0014	1070661	1	k101_349530	7205		d__Bacteria;p__Proteobacteria;c__Gammaproteobacteria;o__Burkholderiales;f__;g__;s__	No Cluster Assigned	1.25336				Activated Sludge	State A	Week 3
BIN0014	1070661	1	k101_354433	1399		d__Bacteria;p__Proteobacteria;c__Gammaproteobacteria;o__Burkholderiales;f__;g__;s__	No Cluster Assigned	6.45495			G_tfc2	Activated Sludge	State A	Week 3
BIN0014	1070661	1	k101_362442	16111		d__Bacteria;p__Proteobacteria;c__Gammaproteobacteria;o__Burkholderiales;f__;g__;s__	No Cluster Assigned	0.560516				Activated Sludge	State A	Week 3
BIN0014	1070661	4	k101_370363	3811		d__Bacteria;p__Proteobacteria;c__Gammaproteobacteria;o__Burkholderiales;f__;g__;s__	No Cluster Assigned	9.47832				Activated Sludge	State A	Week 3
BIN0014	1070661	6	k101_371938	3385		d__Bacteria;p__Proteobacteria;c__Gammaproteobacteria;o__Burkholderiales;f__;g__;s__	No Cluster Assigned	16.0067				Activated Sludge	State A	Week 3
BIN0014	1070661	2	k101_372056	1362		d__Bacteria;p__Proteobacteria;c__Gammaproteobacteria;o__Burkholderiales;f__;g__;s__	No Cluster Assigned	13.2606			MOBP1	Activated Sludge	State A	Week 3
BIN0014	1070661	5	k101_373985	4930		d__Bacteria;p__Proteobacteria;c__Gammaproteobacteria;o__Burkholderiales;f__;g__;s__	No Cluster Assigned	9.1587				Activated Sludge	State A	Week 3
BIN0014	1070661	1	k101_376390	1606		d__Bacteria;p__Proteobacteria;c__Gammaproteobacteria;o__Burkholderiales;f__;g__;s__	No Cluster Assigned	5.62296			F_traH	Activated Sludge	State A	Week 3
BIN0014	1070661	4	k101_377278	1799		d__Bacteria;p__Proteobacteria;c__Gammaproteobacteria;o__Burkholderiales;f__;g__;s__	No Cluster Assigned	20.0789				Activated Sludge	State A	Week 3
BIN0014	1070661	8	k101_377351	7131		d__Bacteria;p__Proteobacteria;c__Gammaproteobacteria;o__Burkholderiales;f__;g__;s__	No Cluster Assigned	10.1309				Activated Sludge	State A	Week 3
BIN0014	1070661	1	k101_382070	3443		d__Bacteria;p__Proteobacteria;c__Gammaproteobacteria;o__Burkholderiales;f__;g__;s__	No Cluster Assigned	2.62285				Activated Sludge	State A	Week 3
BIN0014	1070661	19	k101_382146	10305		d__Bacteria;p__Proteobacteria;c__Gammaproteobacteria;o__Burkholderiales;f__;g__;s__	No Cluster Assigned	16.6501				Activated Sludge	State A	Week 3
BIN0014	1070661	1	k101_382838	3403		d__Bacteria;p__Proteobacteria;c__Gammaproteobacteria;o__Burkholderiales;f__;g__;s__	19	2.65368	MOBQ	relaxase		Activated Sludge	State A	Week 3
BIN0014	1070661	1	k101_384499	1013		d__Bacteria;p__Proteobacteria;c__Gammaproteobacteria;o__Burkholderiales;f__;g__;s__	No Cluster Assigned	8.91458			G_tfc11;G_tfc10;G_tfc9;G_tfc8	Activated Sludge	State A	Week 3
BIN0014	1070661	2	k101_387736	1108		d__Bacteria;p__Proteobacteria;c__Gammaproteobacteria;o__Burkholderiales;f__;g__;s__	No Cluster Assigned	16.3005			F_traH	Activated Sludge	State A	Week 3
BIN0014	1070661	1	k101_388982	6479		d__Bacteria;p__Proteobacteria;c__Gammaproteobacteria;o__Burkholderiales;f__;g__;s__	No Cluster Assigned	1.39381			I_traK;I_traI	Activated Sludge	State A	Week 3
BIN0014	1070661	1	k101_389260	1690		d__Bacteria;p__Proteobacteria;c__Gammaproteobacteria;o__Burkholderiales;f__;g__;s__	No Cluster Assigned	5.34348			virb4;F_traV	Activated Sludge	State A	Week 3
BIN0014	1070661	5	k101_392402	2681		d__Bacteria;p__Proteobacteria;c__Gammaproteobacteria;o__Burkholderiales;f__;g__;s__	No Cluster Assigned	16.8416				Activated Sludge	State A	Week 3
BIN0014	1070661	1	k101_393433	4308		d__Bacteria;p__Proteobacteria;c__Gammaproteobacteria;o__Burkholderiales;f__;g__;s__	No Cluster Assigned	2.09621				Activated Sludge	State A	Week 3
BIN0014	1070661	1	k101_395747	1998		d__Bacteria;p__Proteobacteria;c__Gammaproteobacteria;o__Burkholderiales;f__;g__;s__	8	4.51976			MOBP1	Activated Sludge	State A	Week 3
BIN0014	1070661	5	k101_408883	1330		d__Bacteria;p__Proteobacteria;c__Gammaproteobacteria;o__Burkholderiales;f__;g__;s__	3	33.9491			MOBP1	Activated Sludge	State A	Week 3
BIN0014	1070661	4	k101_409721	4389		d__Bacteria;p__Proteobacteria;c__Gammaproteobacteria;o__Burkholderiales;f__;g__;s__	No Cluster Assigned	8.2301				Activated Sludge	State A	Week 3
BIN0014	1070661	7	k101_412544	2928		d__Bacteria;p__Proteobacteria;c__Gammaproteobacteria;o__Burkholderiales;f__;g__;s__	No Cluster Assigned	21.5892				Activated Sludge	State A	Week 3
BIN0014	1070661	1	k101_413932	2586		d__Bacteria;p__Proteobacteria;c__Gammaproteobacteria;o__Burkholderiales;f__;g__;s__	No Cluster Assigned	3.49206				Activated Sludge	State A	Week 3
BIN0014	1070661	1	k101_418692	1151		d__Bacteria;p__Proteobacteria;c__Gammaproteobacteria;o__Burkholderiales;f__;g__;s__	No Cluster Assigned	7.84576				Activated Sludge	State A	Week 3
BIN0014	1070661	4	k101_420136	15151		d__Bacteria;p__Proteobacteria;c__Gammaproteobacteria;o__Burkholderiales;f__;g__;s__	No Cluster Assigned	2.38413			MOBP2	Activated Sludge	State A	Week 3
BIN0014	1070661	5	k101_427770	7803		d__Bacteria;p__Proteobacteria;c__Gammaproteobacteria;o__Burkholderiales;f__;g__;s__	No Cluster Assigned	5.78654				Activated Sludge	State A	Week 3
BIN0014	1070661	1	k101_429058	1513		d__Bacteria;p__Proteobacteria;c__Gammaproteobacteria;o__Burkholderiales;f__;g__;s__	No Cluster Assigned	5.96859			MOBQ	Activated Sludge	State A	Week 3
BIN0014	1070661	3	k101_433061	8302		d__Bacteria;p__Proteobacteria;c__Gammaproteobacteria;o__Burkholderiales;f__;g__;s__	No Cluster Assigned	3.26324				Activated Sludge	State A	Week 3
BIN0014	1070661	2	k101_434845	1333		d__Bacteria;p__Proteobacteria;c__Gammaproteobacteria;o__Burkholderiales;f__;g__;s__	8	13.5491			MOBP1	Activated Sludge	State A	Week 3
BIN0014	1070661	8	k101_438607	3234		d__Bacteria;p__Proteobacteria;c__Gammaproteobacteria;o__Burkholderiales;f__;g__;s__	29	22.3388				Activated Sludge	State A	Week 3
BIN0014	1070661	1	k101_439056	1173		d__Bacteria;p__Proteobacteria;c__Gammaproteobacteria;o__Burkholderiales;f__;g__;s__	No Cluster Assigned	7.69861				Activated Sludge	State A	Week 3
BIN0014	1070661	2	k101_440249	2497		d__Bacteria;p__Proteobacteria;c__Gammaproteobacteria;o__Burkholderiales;f__;g__;s__	No Cluster Assigned	7.23306			F_traG	Activated Sludge	State A	Week 3
BIN0014	1070661	1	k101_442303	2524		d__Bacteria;p__Proteobacteria;c__Gammaproteobacteria;o__Burkholderiales;f__;g__;s__	No Cluster Assigned	3.57784				Activated Sludge	State A	Week 3
BIN0014	1070661	1	k101_447351	1096		d__Bacteria;p__Proteobacteria;c__Gammaproteobacteria;o__Burkholderiales;f__;g__;s__	No Cluster Assigned	8.23948			T_virB3;T_virB2	Activated Sludge	State A	Week 3
BIN0014	1070661	11	k101_450284	17664		d__Bacteria;p__Proteobacteria;c__Gammaproteobacteria;o__Burkholderiales;f__;g__;s__	No Cluster Assigned	5.6236				Activated Sludge	State A	Week 3
BIN0014	1070661	1	k101_451988	3100		d__Bacteria;p__Proteobacteria;c__Gammaproteobacteria;o__Burkholderiales;f__;g__;s__	No Cluster Assigned	2.91306			virb4;F_traV	Activated Sludge	State A	Week 3
BIN0014	1070661	17	k101_452328	14436		d__Bacteria;p__Proteobacteria;c__Gammaproteobacteria;o__Burkholderiales;f__;g__;s__	4	10.6344	MPF_G	mate-pair-formation	MOBH;G_tfc19;G_tfc18;G_tfc22;G_tfc23;G_tfc24;virb4;G_tfc15;G_tfc14	Activated Sludge	State A	Week 3
BIN0014	1070661	17	k101_452328	14436		d__Bacteria;p__Proteobacteria;c__Gammaproteobacteria;o__Burkholderiales;f__;g__;s__	4	10.6344	MPF_G	mate-pair-formation	MOBH;G_tfc19;G_tfc18;G_tfc22;G_tfc23;G_tfc24;virb4;G_tfc15;G_tfc14	Activated Sludge	State A	Week 3
BIN0014	1070661	17	k101_452328	14436		d__Bacteria;p__Proteobacteria;c__Gammaproteobacteria;o__Burkholderiales;f__;g__;s__	4	10.6344	MPF_T	mate-pair-formation	MOBH;G_tfc19;G_tfc18;G_tfc22;G_tfc23;G_tfc24;virb4;G_tfc15;G_tfc14	Activated Sludge	State A	Week 3
BIN0014	1070661	17	k101_452328	14436		d__Bacteria;p__Proteobacteria;c__Gammaproteobacteria;o__Burkholderiales;f__;g__;s__	4	10.6344	MPF_G	mate-pair-formation	MOBH;G_tfc19;G_tfc18;G_tfc22;G_tfc23;G_tfc24;virb4;G_tfc15;G_tfc14	Activated Sludge	State A	Week 3
BIN0014	1070661	2	k101_455127	3144		d__Bacteria;p__Proteobacteria;c__Gammaproteobacteria;o__Burkholderiales;f__;g__;s__	No Cluster Assigned	5.74458				Activated Sludge	State A	Week 3
BIN0014	1070661	1	k101_456944	5027		d__Bacteria;p__Proteobacteria;c__Gammaproteobacteria;o__Burkholderiales;f__;g__;s__	No Cluster Assigned	1.79639				Activated Sludge	State A	Week 3
BIN0014	1070661	1	k101_456970	1102		d__Bacteria;p__Proteobacteria;c__Gammaproteobacteria;o__Burkholderiales;f__;g__;s__	No Cluster Assigned	8.19462			F_traW;F_traU	Activated Sludge	State A	Week 3
BIN0014	1070661	1	k101_461251	1106		d__Bacteria;p__Proteobacteria;c__Gammaproteobacteria;o__Burkholderiales;f__;g__;s__	No Cluster Assigned	8.16499			G_tfc3	Activated Sludge	State A	Week 3
BIN0014	1070661	18	k101_474237	3047		d__Bacteria;p__Proteobacteria;c__Gammaproteobacteria;o__Burkholderiales;f__;g__;s__	5	53.3471				Activated Sludge	State A	Week 3
BIN0014	1070661	1	k101_474243	2736		d__Bacteria;p__Proteobacteria;c__Gammaproteobacteria;o__Burkholderiales;f__;g__;s__	9	3.30061				Activated Sludge	State A	Week 3
BIN0014	1070661	11	k101_479692	6813		d__Bacteria;p__Proteobacteria;c__Gammaproteobacteria;o__Burkholderiales;f__;g__;s__	17	14.5802				Activated Sludge	State A	Week 3
BIN0014	1070661	1	k101_482210	4194		d__Bacteria;p__Proteobacteria;c__Gammaproteobacteria;o__Burkholderiales;f__;g__;s__	No Cluster Assigned	2.15319				Activated Sludge	State A	Week 3
BIN0014	1070661	2	k101_483604	3061		d__Bacteria;p__Proteobacteria;c__Gammaproteobacteria;o__Burkholderiales;f__;g__;s__	4	5.90034			G_tfc22;G_tfc18;G_tfc19	Activated Sludge	State A	Week 3
BIN0014	1070661	1	k101_485359	1329		d__Bacteria;p__Proteobacteria;c__Gammaproteobacteria;o__Burkholderiales;f__;g__;s__	No Cluster Assigned	6.79494	MOBQ	relaxase	MOBQ	Activated Sludge	State A	Week 3
BIN0014	1070661	2	k101_487386	1635		d__Bacteria;p__Proteobacteria;c__Gammaproteobacteria;o__Burkholderiales;f__;g__;s__	No Cluster Assigned	11.0465			T_virB6	Activated Sludge	State A	Week 3
BIN0014	1070661	11	k101_491813	8667		d__Bacteria;p__Proteobacteria;c__Gammaproteobacteria;o__Burkholderiales;f__;g__;s__	6	11.4613			F_traL;F_traE;F_traB;F_traV;virb4	Activated Sludge	State A	Week 3
BIN0014	1070661	3	k101_498571	3628		d__Bacteria;p__Proteobacteria;c__Gammaproteobacteria;o__Burkholderiales;f__;g__;s__	No Cluster Assigned	7.46732				Activated Sludge	State A	Week 3
BIN0014	1070661	4	k101_498694	7700		d__Bacteria;p__Proteobacteria;c__Gammaproteobacteria;o__Burkholderiales;f__;g__;s__	No Cluster Assigned	4.69116				Activated Sludge	State A	Week 3
BIN0014	1070661	4	k101_501511	3052		d__Bacteria;p__Proteobacteria;c__Gammaproteobacteria;o__Burkholderiales;f__;g__;s__	No Cluster Assigned	11.8355	IncQ2	replicon		Activated Sludge	State A	Week 3
BIN0014	1070661	3	k101_508704	1459		d__Bacteria;p__Proteobacteria;c__Gammaproteobacteria;o__Burkholderiales;f__;g__;s__	No Cluster Assigned	18.5685			T_virB9;virb4	Activated Sludge	State A	Week 3
BIN0014	1070661	2	k101_509365	1163		d__Bacteria;p__Proteobacteria;c__Gammaproteobacteria;o__Burkholderiales;f__;g__;s__	8	15.5296			MOBP1	Activated Sludge	State A	Week 3
BIN0014	1070661	15	k101_510286	4013		d__Bacteria;p__Proteobacteria;c__Gammaproteobacteria;o__Burkholderiales;f__;g__;s__	8	33.7546			MOBP1	Activated Sludge	State A	Week 3
BIN0014	1070661	2	k101_512764	3486		d__Bacteria;p__Proteobacteria;c__Gammaproteobacteria;o__Burkholderiales;f__;g__;s__	No Cluster Assigned	5.18099				Activated Sludge	State A	Week 3
BIN0014	1070661	4	k101_514408	3489		d__Bacteria;p__Proteobacteria;c__Gammaproteobacteria;o__Burkholderiales;f__;g__;s__	No Cluster Assigned	10.3531				Activated Sludge	State A	Week 3
BIN0014	1070661	3	k101_524730	2739		d__Bacteria;p__Proteobacteria;c__Gammaproteobacteria;o__Burkholderiales;f__;g__;s__	No Cluster Assigned	9.89099				Activated Sludge	State A	Week 3
BIN0014	1070661	10	k101_531020	2570		d__Bacteria;p__Proteobacteria;c__Gammaproteobacteria;o__Burkholderiales;f__;g__;s__	2	35.138			T_virB5	Activated Sludge	State A	Week 3
BIN0014	1070661	14	k101_532061	16866		d__Bacteria;p__Proteobacteria;c__Gammaproteobacteria;o__Burkholderiales;f__;g__;s__	No Cluster Assigned	7.49595				Activated Sludge	State A	Week 3
BIN0014	1070661	2	k101_534649	1724		d__Bacteria;p__Proteobacteria;c__Gammaproteobacteria;o__Burkholderiales;f__;g__;s__	No Cluster Assigned	10.4762			G_tfc5;t4cp1	Activated Sludge	State A	Week 3
BIN0014	1070661	3	k101_535627	1821		d__Bacteria;p__Proteobacteria;c__Gammaproteobacteria;o__Burkholderiales;f__;g__;s__	1	14.8772			T_virB9	Activated Sludge	State A	Week 3
BIN0014	1070661	9	k101_546409	3705		d__Bacteria;p__Proteobacteria;c__Gammaproteobacteria;o__Burkholderiales;f__;g__;s__	No Cluster Assigned	21.9364				Activated Sludge	State A	Week 3
BIN0014	1070661	1	k101_549869	1457		d__Bacteria;p__Proteobacteria;c__Gammaproteobacteria;o__Burkholderiales;f__;g__;s__	No Cluster Assigned	6.19799			F_traN	Activated Sludge	State A	Week 3
BIN0014	1070661	1	k101_551838	1538		d__Bacteria;p__Proteobacteria;c__Gammaproteobacteria;o__Burkholderiales;f__;g__;s__	No Cluster Assigned	5.87157				Activated Sludge	State A	Week 3
BIN0014	1070661	7	k101_556316	7317		d__Bacteria;p__Proteobacteria;c__Gammaproteobacteria;o__Burkholderiales;f__;g__;s__	No Cluster Assigned	8.63924				Activated Sludge	State A	Week 3
BIN0014	1070661	3	k101_564810	4752		d__Bacteria;p__Proteobacteria;c__Gammaproteobacteria;o__Burkholderiales;f__;g__;s__	No Cluster Assigned	5.70106				Activated Sludge	State A	Week 3
BIN0014	1070661	5	k101_567776	4134		d__Bacteria;p__Proteobacteria;c__Gammaproteobacteria;o__Burkholderiales;f__;g__;s__	3	10.9222				Activated Sludge	State A	Week 3
BIN0014	1070661	1	k101_575510	1720		d__Bacteria;p__Proteobacteria;c__Gammaproteobacteria;o__Burkholderiales;f__;g__;s__	No Cluster Assigned	5.25028			F_traK;F_traE	Activated Sludge	State A	Week 3
BIN0014	1070661	8	k101_577661	2525		d__Bacteria;p__Proteobacteria;c__Gammaproteobacteria;o__Burkholderiales;f__;g__;s__	No Cluster Assigned	28.6114				Activated Sludge	State A	Week 3
BIN0014	1070661	2	k101_580224	1841		d__Bacteria;p__Proteobacteria;c__Gammaproteobacteria;o__Burkholderiales;f__;g__;s__	30	9.8104				Activated Sludge	State A	Week 3
BIN0014	1070661	3	k101_580528	1135		d__Bacteria;p__Proteobacteria;c__Gammaproteobacteria;o__Burkholderiales;f__;g__;s__	No Cluster Assigned	23.8691			virb4	Activated Sludge	State A	Week 3
BIN0014	1070661	4	k101_592913	2696		d__Bacteria;p__Proteobacteria;c__Gammaproteobacteria;o__Burkholderiales;f__;g__;s__	No Cluster Assigned	13.3983				Activated Sludge	State A	Week 3
BIN0014	1070661	10	k101_597207	6915		d__Bacteria;p__Proteobacteria;c__Gammaproteobacteria;o__Burkholderiales;f__;g__;s__	No Cluster Assigned	13.0593				Activated Sludge	State A	Week 3
BIN0014	1070661	11	k101_599904	3043		d__Bacteria;p__Proteobacteria;c__Gammaproteobacteria;o__Burkholderiales;f__;g__;s__	27	32.6438				Activated Sludge	State A	Week 3
BIN0014	1070661	8	k101_602128	1671		d__Bacteria;p__Proteobacteria;c__Gammaproteobacteria;o__Burkholderiales;f__;g__;s__	2	43.2339			T_virB5	Activated Sludge	State A	Week 3
BIN0014	1070661	1	k101_605685	1225		d__Bacteria;p__Proteobacteria;c__Gammaproteobacteria;o__Burkholderiales;f__;g__;s__	24	7.37182			F_traG	Activated Sludge	State A	Week 3
BIN0014	1070661	3	k101_606827	1097		d__Bacteria;p__Proteobacteria;c__Gammaproteobacteria;o__Burkholderiales;f__;g__;s__	25	24.6959				Activated Sludge	State A	Week 3
BIN0014	1070661	1	k101_608359	2896		d__Bacteria;p__Proteobacteria;c__Gammaproteobacteria;o__Burkholderiales;f__;g__;s__	No Cluster Assigned	3.11826				Activated Sludge	State A	Week 3
BIN0014	1070661	4	k101_609756	2762		d__Bacteria;p__Proteobacteria;c__Gammaproteobacteria;o__Burkholderiales;f__;g__;s__	No Cluster Assigned	13.0782				Activated Sludge	State A	Week 3
BIN0014	1070661	2	k101_611682	2595		d__Bacteria;p__Proteobacteria;c__Gammaproteobacteria;o__Burkholderiales;f__;g__;s__	No Cluster Assigned	6.9599				Activated Sludge	State A	Week 3
BIN0014	1070661	3	k101_613340	2733		d__Bacteria;p__Proteobacteria;c__Gammaproteobacteria;o__Burkholderiales;f__;g__;s__	No Cluster Assigned	9.9127				Activated Sludge	State A	Week 3
BIN0014	1070661	1	k101_615267	2654		d__Bacteria;p__Proteobacteria;c__Gammaproteobacteria;o__Burkholderiales;f__;g__;s__	No Cluster Assigned	3.40259				Activated Sludge	State A	Week 3
BIN0014	1070661	1	k101_615455	2205		d__Bacteria;p__Proteobacteria;c__Gammaproteobacteria;o__Burkholderiales;f__;g__;s__	No Cluster Assigned	4.09545				Activated Sludge	State A	Week 3
BIN0014	1070661	1	k101_615781	3197		d__Bacteria;p__Proteobacteria;c__Gammaproteobacteria;o__Burkholderiales;f__;g__;s__	No Cluster Assigned	2.82467				Activated Sludge	State A	Week 3
BIN0014	1070661	6	k101_624088	6882		d__Bacteria;p__Proteobacteria;c__Gammaproteobacteria;o__Burkholderiales;f__;g__;s__	No Cluster Assigned	7.87312				Activated Sludge	State A	Week 3
BIN0014	1070661	2	k101_630260	2778		d__Bacteria;p__Proteobacteria;c__Gammaproteobacteria;o__Burkholderiales;f__;g__;s__	No Cluster Assigned	6.50142				Activated Sludge	State A	Week 3
BIN0014	1070661	7	k101_631110	3924		d__Bacteria;p__Proteobacteria;c__Gammaproteobacteria;o__Burkholderiales;f__;g__;s__	No Cluster Assigned	16.1094				Activated Sludge	State A	Week 3
BIN0014	1070661	8	k101_639658	5165		d__Bacteria;p__Proteobacteria;c__Gammaproteobacteria;o__Burkholderiales;f__;g__;s__	No Cluster Assigned	13.9872				Activated Sludge	State A	Week 3
BIN0014	1070661	1	k101_644214	1416		d__Bacteria;p__Proteobacteria;c__Gammaproteobacteria;o__Burkholderiales;f__;g__;s__	No Cluster Assigned	6.37745				Activated Sludge	State A	Week 3
BIN0014	1070661	1	k101_645769	6254		d__Bacteria;p__Proteobacteria;c__Gammaproteobacteria;o__Burkholderiales;f__;g__;s__	No Cluster Assigned	1.44395				Activated Sludge	State A	Week 3
BIN0014	1070661	2	k101_646154	1178		d__Bacteria;p__Proteobacteria;c__Gammaproteobacteria;o__Burkholderiales;f__;g__;s__	No Cluster Assigned	15.3319				Activated Sludge	State A	Week 3
BIN0014	1070661	1	k101_647335	3192		d__Bacteria;p__Proteobacteria;c__Gammaproteobacteria;o__Burkholderiales;f__;g__;s__	No Cluster Assigned	2.8291	rep_cluster_658	replicon		Activated Sludge	State A	Week 3
BIN0014	1070661	1	k101_657292	1337		d__Bacteria;p__Proteobacteria;c__Gammaproteobacteria;o__Burkholderiales;f__;g__;s__	No Cluster Assigned	6.75428			F_traB	Activated Sludge	State A	Week 3
BIN0014	1070661	4	k101_664824	1679		d__Bacteria;p__Proteobacteria;c__Gammaproteobacteria;o__Burkholderiales;f__;g__;s__	2	21.5139				Activated Sludge	State A	Week 3
BIN0014	1070661	1	k101_666001	3771		d__Bacteria;p__Proteobacteria;c__Gammaproteobacteria;o__Burkholderiales;f__;g__;s__	No Cluster Assigned	2.39472				Activated Sludge	State A	Week 3
BIN0014	1070661	1	k101_671638	1232		d__Bacteria;p__Proteobacteria;c__Gammaproteobacteria;o__Burkholderiales;f__;g__;s__	5	7.32993	MOBP	relaxase		Activated Sludge	State A	Week 3
BIN0014	1070661	6	k101_672277	6032		d__Bacteria;p__Proteobacteria;c__Gammaproteobacteria;o__Burkholderiales;f__;g__;s__	No Cluster Assigned	8.98257				Activated Sludge	State A	Week 3
BIN0014	1070661	1	k101_674088	6224		d__Bacteria;p__Proteobacteria;c__Gammaproteobacteria;o__Burkholderiales;f__;g__;s__	No Cluster Assigned	1.45091				Activated Sludge	State A	Week 3
BIN0014	1070661	1	k101_674198	2827		d__Bacteria;p__Proteobacteria;c__Gammaproteobacteria;o__Burkholderiales;f__;g__;s__	No Cluster Assigned	3.19437				Activated Sludge	State A	Week 3
BIN0014	1070661	19	k101_677938	4260		d__Bacteria;p__Proteobacteria;c__Gammaproteobacteria;o__Burkholderiales;f__;g__;s__	No Cluster Assigned	40.2768				Activated Sludge	State A	Week 3
BIN0014	1070661	1	k101_678002	5269		d__Bacteria;p__Proteobacteria;c__Gammaproteobacteria;o__Burkholderiales;f__;g__;s__	No Cluster Assigned	1.71389				Activated Sludge	State A	Week 3
BIN0014	1070661	1	k101_678143	2375		d__Bacteria;p__Proteobacteria;c__Gammaproteobacteria;o__Burkholderiales;f__;g__;s__	No Cluster Assigned	3.8023				Activated Sludge	State A	Week 3
BIN0003	1893550	1	k101_349048	2676		d__Bacteria;p__Nitrospirota;c__Nitrospiria;o__Nitrospirales;f__Nitrospiraceae;g__Nitrospira_F;s__	No Cluster Assigned	1.90809				Activated Sludge	State A	Week 3
BIN0001	4527882	1	k101_151633	1422		d__Bacteria;p__Proteobacteria;c__Gammaproteobacteria;o__Burkholderiales;f__Rhodocyclaceae;g__Zoogloea;s__	No Cluster Assigned	1.50165			t4cp1;G_tfc7	Activated Sludge	State A	Week 3
BIN0003	1893550	1	k101_382146	10305		d__Bacteria;p__Nitrospirota;c__Nitrospiria;o__Nitrospirales;f__Nitrospiraceae;g__Nitrospira_F;s__	No Cluster Assigned	0.495493				Activated Sludge	State A	Week 3
BIN0003	1893550	1	k101_510286	4013		d__Bacteria;p__Nitrospirota;c__Nitrospiria;o__Nitrospirales;f__Nitrospiraceae;g__Nitrospira_F;s__	8	1.27238			MOBP1	Activated Sludge	State A	Week 3
BIN0003	1893550	1	k101_577661	2525		d__Bacteria;p__Nitrospirota;c__Nitrospiria;o__Nitrospirales;f__Nitrospiraceae;g__Nitrospira_F;s__	No Cluster Assigned	2.0222				Activated Sludge	State A	Week 3
BIN0001	4527882	1	k101_96761	2737		d__Bacteria;p__Proteobacteria;c__Gammaproteobacteria;o__Burkholderiales;f__Rhodocyclaceae;g__Zoogloea;s__	7	0.780176				Activated Sludge	State A	Week 3
BIN0001	4527882	1	k101_262681	4443		d__Bacteria;p__Proteobacteria;c__Gammaproteobacteria;o__Burkholderiales;f__Rhodocyclaceae;g__Zoogloea;s__	17	0.480608				Activated Sludge	State A	Week 3
BIN0014	1070661	38	k101_158174	5483		d__Bacteria;p__Proteobacteria;c__Gammaproteobacteria;o__Burkholderiales;f__;g__;s__	No Cluster Assigned	62.5858			T_virB9	Activated Sludge	State A	Week 3
BIN0006	3441150	1	k101_532061	16866		d__Bacteria;p__Proteobacteria;c__Gammaproteobacteria;o__Steroidobacterales;f__Steroidobacteraceae;g__SCUD01;s__	No Cluster Assigned	0.166589				Activated Sludge	State A	Week 3
BIN0044	182567	1	k101_245892	5458		Unclassified	No Cluster Assigned	9.70302				Activated Sludge	State A	Week 3
BIN0004	3524039	1	k101_606063	4210		d__Bacteria;p__Proteobacteria;c__Gammaproteobacteria;o__Burkholderiales;f__Burkholderiaceae;g__Hydrogenophaga;s__	No Cluster Assigned	0.651688				Activated Sludge	State A	Week 3
BIN0002	1582509	1	k101_37964	1228		Unclassified	2	4.97529			T_virB5;T_virB10	Activated Sludge	State A	Week 3
BIN0002	1582509	1	k101_510286	4013		Unclassified	8	1.52246			MOBP1	Activated Sludge	State A	Week 3
BIN0005	2635266	1	k101_319776	10693		Unclassified	12	0.343114				Activated Sludge	State A	Week 3
BIN0009	1031208	4	k101_479858	4155		d__Bacteria;p__Bacteroidota;c__Bacteroidia;o__Bacteroidales;f__Bacteroidaceae;g__Phocaeicola;s__Phocaeicola	No Cluster Assigned	9.02621				Activated Sludge	State A	Week 3
BIN0041	189403	6	k101_197409	5681		Unclassified	28	53.9141				Activated Sludge	State A	Week 3
BIN0002	1582509	1	k101_77005	1695		Unclassified	13	3.60451			virb4	Activated Sludge	State A	Week 3
BIN0002	1582509	1	k101_509365	1163		Unclassified	8	5.25335			MOBP1	Activated Sludge	State A	Week 3
BIN0003	1893550	1	k101_639658	5165		d__Bacteria;p__Nitrospirota;c__Nitrospiria;o__Nitrospirales;f__Nitrospiraceae;g__Nitrospira_F;s__	No Cluster Assigned	0.988588				Activated Sludge	State A	Week 3
BIN0000	3164851	1	k101_438607	3234		d__Bacteria;p__Nitrospirota;c__Nitrospiria;o__Nitrospirales;f__Nitrospiraceae;g__Nitrospira_A;s__Nitrospira_A	29	0.944646				Activated Sludge	State A	Week 3
BIN0008	1142505	1	k101_27959	2245		d__Bacteria;p__Proteobacteria;c__Gammaproteobacteria;o__Enterobacterales;f__Aeromonadaceae;g__Tolumonas;s__Tolumonas	No Cluster Assigned	3.76954				Activated Sludge	State A	Week 3
BIN0002	1582509	1	k101_37964	1228		Unclassified	2	4.97529			T_virB5;T_virB10	Activated Sludge	State A	Week 3
BIN0000	3164851	1	k101_592913	2696		d__Bacteria;p__Nitrospirota;c__Nitrospiria;o__Nitrospirales;f__Nitrospiraceae;g__Nitrospira_A;s__Nitrospira_A	No Cluster Assigned	1.13316				Activated Sludge	State A	Week 3
BIN0008	1142505	2	k101_459024	3996		d__Bacteria;p__Proteobacteria;c__Gammaproteobacteria;o__Enterobacterales;f__Aeromonadaceae;g__Tolumonas;s__Tolumonas	No Cluster Assigned	4.23554				Activated Sludge	State A	Week 3
BIN0008	1142505	1	k101_496374	8683		d__Bacteria;p__Proteobacteria;c__Gammaproteobacteria;o__Enterobacterales;f__Aeromonadaceae;g__Tolumonas;s__Tolumonas	No Cluster Assigned	0.974618				Activated Sludge	State A	Week 3
BIN0005	2635266	2	k101_113211	7250		Unclassified	No Cluster Assigned	1.01212				Activated Sludge	State A	Week 3
BIN0005	2635266	4	k101_319776	10693		Unclassified	12	1.37246				Activated Sludge	State A	Week 3
BIN0005	2635266	1	k101_678143	2375		Unclassified	No Cluster Assigned	1.54481				Activated Sludge	State A	Week 3
BIN0002	1582509	1	k101_169964	4149		Unclassified	No Cluster Assigned	1.47256				Activated Sludge	State A	Week 3
BIN0003	1893550	1	k101_52183	1027		d__Bacteria;p__Nitrospirota;c__Nitrospiria;o__Nitrospirales;f__Nitrospiraceae;g__Nitrospira_F;s__	3	4.97182			MOBP1	Activated Sludge	State A	Week 3
BIN0003	1893550	1	k101_322934	4042		d__Bacteria;p__Nitrospirota;c__Nitrospiria;o__Nitrospirales;f__Nitrospiraceae;g__Nitrospira_F;s__	No Cluster Assigned	1.26325				Activated Sludge	State A	Week 3
BIN0004	3524039	11	k101_196058	2883		d__Bacteria;p__Proteobacteria;c__Gammaproteobacteria;o__Burkholderiales;f__Burkholderiaceae;g__Hydrogenophaga;s__	20	10.4681				Activated Sludge	State A	Week 3
BIN0000	3164851	1	k101_30512	1116		d__Bacteria;p__Nitrospirota;c__Nitrospiria;o__Nitrospirales;f__Nitrospiraceae;g__Nitrospira_A;s__Nitrospira_A	No Cluster Assigned	2.73744			F_traU;F_trbC	Activated Sludge	State A	Week 3
BIN0013	1066407	36	k101_30512	1116		d__Bacteria;p__Proteobacteria;c__Gammaproteobacteria;o__Enterobacterales;f__Aeromonadaceae;g__Aeromonas;s__Aeromonas	No Cluster Assigned	292.468			F_traU;F_trbC	Activated Sludge	State A	Week 3
BIN0003	1893550	1	k101_639658	5165		d__Bacteria;p__Nitrospirota;c__Nitrospiria;o__Nitrospirales;f__Nitrospiraceae;g__Nitrospira_F;s__	No Cluster Assigned	0.988588				Activated Sludge	State A	Week 3
BIN0005	2635266	1	k101_113211	7250		Unclassified	No Cluster Assigned	0.506058				Activated Sludge	State A	Week 3
BIN0002	1582509	2	k101_577661	2525		Unclassified	No Cluster Assigned	4.83933				Activated Sludge	State A	Week 3
BIN0003	1893550	49	k101_631110	3924		d__Bacteria;p__Nitrospirota;c__Nitrospiria;o__Nitrospirales;f__Nitrospiraceae;g__Nitrospira_F;s__	No Cluster Assigned	63.7607				Activated Sludge	State A	Week 3
BIN0002	1582509	1	k101_214575	3691		Unclassified	3	1.65528			MOBP1	Activated Sludge	State A	Week 3
BIN0008	1142505	1	k101_259597	4758		d__Bacteria;p__Proteobacteria;c__Gammaproteobacteria;o__Enterobacterales;f__Aeromonadaceae;g__Tolumonas;s__Tolumonas	No Cluster Assigned	1.77861				Activated Sludge	State A	Week 3
BIN0008	1142505	1	k101_498571	3628		d__Bacteria;p__Proteobacteria;c__Gammaproteobacteria;o__Enterobacterales;f__Aeromonadaceae;g__Tolumonas;s__Tolumonas	No Cluster Assigned	2.33258				Activated Sludge	State A	Week 3
BIN0001	4527882	1	k101_158174	5483		d__Bacteria;p__Proteobacteria;c__Gammaproteobacteria;o__Burkholderiales;f__Rhodocyclaceae;g__Zoogloea;s__	No Cluster Assigned	0.389448			T_virB9	Activated Sludge	State A	Week 3
BIN0003	1893550	1	k101_631110	3924		d__Bacteria;p__Nitrospirota;c__Nitrospiria;o__Nitrospirales;f__Nitrospiraceae;g__Nitrospira_F;s__	No Cluster Assigned	1.30124				Activated Sludge	State A	Week 3
BIN0009	1031208	2	k101_225439	12384		d__Bacteria;p__Bacteroidota;c__Bacteroidia;o__Bacteroidales;f__Bacteroidaceae;g__Phocaeicola;s__Phocaeicola	No Cluster Assigned	1.51421				Activated Sludge	State A	Week 3
BIN0005	2635266	1	k101_113211	7250		Unclassified	No Cluster Assigned	0.506058				Activated Sludge	State A	Week 3
BIN0000	3164851	1	k101_282056	3680		d__Bacteria;p__Nitrospirota;c__Nitrospiria;o__Nitrospirales;f__Nitrospiraceae;g__Nitrospira_A;s__Nitrospira_A	No Cluster Assigned	0.830159				Activated Sludge	State A	Week 3
BIN0003	1893550	1	k101_34313	1007		d__Bacteria;p__Nitrospirota;c__Nitrospiria;o__Nitrospirales;f__Nitrospiraceae;g__Nitrospira_F;s__	29	5.07056				Activated Sludge	State A	Week 3
BIN0005	2635266	1	k101_34313	1007		Unclassified	29	3.64341				Activated Sludge	State A	Week 3
BIN0051	62912	15	k101_34313	1007		Unclassified	29	2289.24				Activated Sludge	State A	Week 3
BIN0051	62912	50	k101_34313	1007		Unclassified	29	7630.79				Activated Sludge	State A	Week 3
BIN0002	1582509	1	k101_34313	1007		Unclassified	29	6.06718				Activated Sludge	State A	Week 3
BIN0051	62912	38	k101_34313	1007		Unclassified	29	5799.4				Activated Sludge	State A	Week 3
BIN0051	62912	1	k101_34313	1007		Unclassified	29	152.616				Activated Sludge	State A	Week 3
BIN0003	1893550	1	k101_34313	1007		d__Bacteria;p__Nitrospirota;c__Nitrospiria;o__Nitrospirales;f__Nitrospiraceae;g__Nitrospira_F;s__	29	5.07056				Activated Sludge	State A	Week 3
BIN0003	1893550	1	k101_34313	1007		d__Bacteria;p__Nitrospirota;c__Nitrospiria;o__Nitrospirales;f__Nitrospiraceae;g__Nitrospira_F;s__	29	5.07056				Activated Sludge	State A	Week 3
BIN0051	62912	5	k101_34313	1007		Unclassified	29	763.079				Activated Sludge	State A	Week 3
BIN0040	190947	3	k101_34710	1333		Unclassified	30	113.957				Activated Sludge	State A	Week 3
BIN0013	1066407	1	k101_34710	1333		d__Bacteria;p__Proteobacteria;c__Gammaproteobacteria;o__Enterobacterales;f__Aeromonadaceae;g__Aeromonas;s__Aeromonas	30	6.80157				Activated Sludge	State A	Week 3
BIN0014	1070661	1	k101_677938	4260		d__Bacteria;p__Proteobacteria;c__Gammaproteobacteria;o__Burkholderiales;f__;g__;s__	No Cluster Assigned	2.11983				Activated Sludge	State A	Week 3
BIN0003	1893550	1	k101_35401	2471		d__Bacteria;p__Nitrospirota;c__Nitrospiria;o__Nitrospirales;f__Nitrospiraceae;g__Nitrospira_F;s__	3	2.06639			MOBP1	Activated Sludge	State A	Week 3
BIN0003	1893550	1	k101_35401	2471		d__Bacteria;p__Nitrospirota;c__Nitrospiria;o__Nitrospirales;f__Nitrospiraceae;g__Nitrospira_F;s__	3	2.06639			MOBP1	Activated Sludge	State A	Week 3
BIN0000	3164851	1	k101_35401	2471		d__Bacteria;p__Nitrospirota;c__Nitrospiria;o__Nitrospirales;f__Nitrospiraceae;g__Nitrospira_A;s__Nitrospira_A	3	1.23634			MOBP1	Activated Sludge	State A	Week 3
BIN0002	1582509	1	k101_35401	2471		Unclassified	3	2.47254			MOBP1	Activated Sludge	State A	Week 3
BIN0002	1582509	1	k101_35401	2471		Unclassified	3	2.47254			MOBP1	Activated Sludge	State A	Week 3
BIN0002	1582509	1	k101_35401	2471		Unclassified	3	2.47254			MOBP1	Activated Sludge	State A	Week 3
BIN0010	777133	1	k101_35401	2471		d__Bacteria;p__Bacteroidota;c__Bacteroidia;o__Bacteroidales;f__Tannerellaceae;g__Macellibacteroides;s__Macellibacteroides	3	5.03494			MOBP1	Activated Sludge	State A	Week 3
BIN0003	1893550	1	k101_35401	2471		d__Bacteria;p__Nitrospirota;c__Nitrospiria;o__Nitrospirales;f__Nitrospiraceae;g__Nitrospira_F;s__	3	2.06639			MOBP1	Activated Sludge	State A	Week 3
BIN0002	1582509	1	k101_35401	2471		Unclassified	3	2.47254			MOBP1	Activated Sludge	State A	Week 3
BIN0002	1582509	1	k101_35401	2471		Unclassified	3	2.47254			MOBP1	Activated Sludge	State A	Week 3
BIN0002	1582509	1	k101_35401	2471		Unclassified	3	2.47254			MOBP1	Activated Sludge	State A	Week 3
BIN0002	1582509	18	k101_35401	2471		Unclassified	3	44.5057			MOBP1	Activated Sludge	State A	Week 3
BIN0002	1582509	2	k101_35401	2471		Unclassified	3	4.94508			MOBP1	Activated Sludge	State A	Week 3
BIN0051	62912	1	k101_35401	2471		Unclassified	3	62.1951			MOBP1	Activated Sludge	State A	Week 3
BIN0002	1582509	1	k101_35401	2471		Unclassified	3	2.47254			MOBP1	Activated Sludge	State A	Week 3
BIN0000	3164851	1	k101_35401	2471		d__Bacteria;p__Nitrospirota;c__Nitrospiria;o__Nitrospirales;f__Nitrospiraceae;g__Nitrospira_A;s__Nitrospira_A	3	1.23634			MOBP1	Activated Sludge	State A	Week 3
BIN0002	1582509	1	k101_35401	2471		Unclassified	3	2.47254			MOBP1	Activated Sludge	State A	Week 3
BIN0035	213145	7	k101_44773	4836		Unclassified	No Cluster Assigned	65.6597				Activated Sludge	State A	Week 3
BIN0002	1582509	1	k101_52183	1027		Unclassified	3	5.94903			MOBP1	Activated Sludge	State A	Week 3
BIN0002	1582509	1	k101_89094	1461		Unclassified	13	4.18183			T_virB3;T_virB2	Activated Sludge	State A	Week 3
BIN0001	4527882	4	k101_365677	2251		d__Bacteria;p__Proteobacteria;c__Gammaproteobacteria;o__Burkholderiales;f__Rhodocyclaceae;g__Zoogloea;s__	No Cluster Assigned	3.79448				Activated Sludge	State A	Week 3
BIN0001	4527882	1	k101_564810	4752		d__Bacteria;p__Proteobacteria;c__Gammaproteobacteria;o__Burkholderiales;f__Rhodocyclaceae;g__Zoogloea;s__	No Cluster Assigned	0.449356				Activated Sludge	State A	Week 3
BIN0002	1582509	1	k101_77005	1695		Unclassified	13	3.60451			virb4	Activated Sludge	State A	Week 3
BIN0000	3164851	1	k101_184478	5636		d__Bacteria;p__Nitrospirota;c__Nitrospiria;o__Nitrospirales;f__Nitrospiraceae;g__Nitrospira_A;s__Nitrospira_A	No Cluster Assigned	0.542049			t4cp1	Activated Sludge	State A	Week 3
BIN0008	1142505	1	k101_37946	4206		d__Bacteria;p__Proteobacteria;c__Gammaproteobacteria;o__Enterobacterales;f__Aeromonadaceae;g__Tolumonas;s__Tolumonas	No Cluster Assigned	2.01203				Activated Sludge	State A	Week 3
BIN0008	1142505	8	k101_37946	4206		d__Bacteria;p__Proteobacteria;c__Gammaproteobacteria;o__Enterobacterales;f__Aeromonadaceae;g__Tolumonas;s__Tolumonas	No Cluster Assigned	16.0963				Activated Sludge	State A	Week 3
BIN0008	1142505	1	k101_37946	4206		d__Bacteria;p__Proteobacteria;c__Gammaproteobacteria;o__Enterobacterales;f__Aeromonadaceae;g__Tolumonas;s__Tolumonas	No Cluster Assigned	2.01203				Activated Sludge	State A	Week 3
BIN0008	1142505	1	k101_37946	4206		d__Bacteria;p__Proteobacteria;c__Gammaproteobacteria;o__Enterobacterales;f__Aeromonadaceae;g__Tolumonas;s__Tolumonas	No Cluster Assigned	2.01203				Activated Sludge	State A	Week 3
BIN0008	1142505	5	k101_37946	4206		d__Bacteria;p__Proteobacteria;c__Gammaproteobacteria;o__Enterobacterales;f__Aeromonadaceae;g__Tolumonas;s__Tolumonas	No Cluster Assigned	10.0602				Activated Sludge	State A	Week 3
BIN0002	1582509	1	k101_37964	1228		Unclassified	2	4.97529			T_virB5;T_virB10	Activated Sludge	State A	Week 3
BIN0002	1582509	1	k101_37964	1228		Unclassified	2	4.97529			T_virB5;T_virB10	Activated Sludge	State A	Week 3
BIN0002	1582509	1	k101_37964	1228		Unclassified	2	4.97529			T_virB5;T_virB10	Activated Sludge	State A	Week 3
BIN0003	1893550	1	k101_37964	1228		d__Bacteria;p__Nitrospirota;c__Nitrospiria;o__Nitrospirales;f__Nitrospiraceae;g__Nitrospira_F;s__	2	4.15803			T_virB5;T_virB10	Activated Sludge	State A	Week 3
BIN0003	1893550	1	k101_37964	1228		d__Bacteria;p__Nitrospirota;c__Nitrospiria;o__Nitrospirales;f__Nitrospiraceae;g__Nitrospira_F;s__	2	4.15803			T_virB5;T_virB10	Activated Sludge	State A	Week 3
BIN0002	1582509	1	k101_37964	1228		Unclassified	2	4.97529			T_virB5;T_virB10	Activated Sludge	State A	Week 3
BIN0003	1893550	1	k101_37964	1228		d__Bacteria;p__Nitrospirota;c__Nitrospiria;o__Nitrospirales;f__Nitrospiraceae;g__Nitrospira_F;s__	2	4.15803			T_virB5;T_virB10	Activated Sludge	State A	Week 3
BIN0003	1893550	1	k101_37964	1228		d__Bacteria;p__Nitrospirota;c__Nitrospiria;o__Nitrospirales;f__Nitrospiraceae;g__Nitrospira_F;s__	2	4.15803			T_virB5;T_virB10	Activated Sludge	State A	Week 3
BIN0003	1893550	1	k101_37964	1228		d__Bacteria;p__Nitrospirota;c__Nitrospiria;o__Nitrospirales;f__Nitrospiraceae;g__Nitrospira_F;s__	2	4.15803			T_virB5;T_virB10	Activated Sludge	State A	Week 3
BIN0003	1893550	1	k101_37964	1228		d__Bacteria;p__Nitrospirota;c__Nitrospiria;o__Nitrospirales;f__Nitrospiraceae;g__Nitrospira_F;s__	2	4.15803			T_virB5;T_virB10	Activated Sludge	State A	Week 3
BIN0002	1582509	145	k101_37964	1228		Unclassified	2	721.416			T_virB5;T_virB10	Activated Sludge	State A	Week 3
BIN0002	1582509	1	k101_37964	1228		Unclassified	2	4.97529			T_virB5;T_virB10	Activated Sludge	State A	Week 3
BIN0002	1582509	1	k101_37964	1228		Unclassified	2	4.97529			T_virB5;T_virB10	Activated Sludge	State A	Week 3
BIN0002	1582509	1	k101_37964	1228		Unclassified	2	4.97529			T_virB5;T_virB10	Activated Sludge	State A	Week 3
BIN0001	4527882	1	k101_37964	1228		d__Bacteria;p__Proteobacteria;c__Gammaproteobacteria;o__Burkholderiales;f__Rhodocyclaceae;g__Zoogloea;s__	2	1.73888			T_virB5;T_virB10	Activated Sludge	State A	Week 3
BIN0003	1893550	1	k101_37964	1228		d__Bacteria;p__Nitrospirota;c__Nitrospiria;o__Nitrospirales;f__Nitrospiraceae;g__Nitrospira_F;s__	2	4.15803			T_virB5;T_virB10	Activated Sludge	State A	Week 3
BIN0002	1582509	1	k101_37964	1228		Unclassified	2	4.97529			T_virB5;T_virB10	Activated Sludge	State A	Week 3
BIN0005	2635266	1	k101_37964	1228		Unclassified	2	2.98772			T_virB5;T_virB10	Activated Sludge	State A	Week 3
BIN0051	62912	1	k101_37964	1228		Unclassified	2	125.15			T_virB5;T_virB10	Activated Sludge	State A	Week 3
BIN0051	62912	1	k101_37964	1228		Unclassified	2	125.15			T_virB5;T_virB10	Activated Sludge	State A	Week 3
BIN0003	1893550	1	k101_37964	1228		d__Bacteria;p__Nitrospirota;c__Nitrospiria;o__Nitrospirales;f__Nitrospiraceae;g__Nitrospira_F;s__	2	4.15803			T_virB5;T_virB10	Activated Sludge	State A	Week 3
BIN0002	1582509	1	k101_37964	1228		Unclassified	2	4.97529			T_virB5;T_virB10	Activated Sludge	State A	Week 3
BIN0002	1582509	1	k101_37964	1228		Unclassified	2	4.97529			T_virB5;T_virB10	Activated Sludge	State A	Week 3
BIN0002	1582509	1	k101_37964	1228		Unclassified	2	4.97529			T_virB5;T_virB10	Activated Sludge	State A	Week 3
BIN0003	1893550	1	k101_37964	1228		d__Bacteria;p__Nitrospirota;c__Nitrospiria;o__Nitrospirales;f__Nitrospiraceae;g__Nitrospira_F;s__	2	4.15803			T_virB5;T_virB10	Activated Sludge	State A	Week 3
BIN0003	1893550	1	k101_37964	1228		d__Bacteria;p__Nitrospirota;c__Nitrospiria;o__Nitrospirales;f__Nitrospiraceae;g__Nitrospira_F;s__	2	4.15803			T_virB5;T_virB10	Activated Sludge	State A	Week 3
BIN0002	1582509	1	k101_37964	1228		Unclassified	2	4.97529			T_virB5;T_virB10	Activated Sludge	State A	Week 3
BIN0002	1582509	1	k101_37964	1228		Unclassified	2	4.97529			T_virB5;T_virB10	Activated Sludge	State A	Week 3
BIN0003	1893550	1	k101_37964	1228		d__Bacteria;p__Nitrospirota;c__Nitrospiria;o__Nitrospirales;f__Nitrospiraceae;g__Nitrospira_F;s__	2	4.15803			T_virB5;T_virB10	Activated Sludge	State A	Week 3
BIN0051	62912	1	k101_37964	1228		Unclassified	2	125.15			T_virB5;T_virB10	Activated Sludge	State A	Week 3
BIN0002	1582509	1	k101_37964	1228		Unclassified	2	4.97529			T_virB5;T_virB10	Activated Sludge	State A	Week 3
BIN0003	1893550	1	k101_37964	1228		d__Bacteria;p__Nitrospirota;c__Nitrospiria;o__Nitrospirales;f__Nitrospiraceae;g__Nitrospira_F;s__	2	4.15803			T_virB5;T_virB10	Activated Sludge	State A	Week 3
BIN0002	1582509	1	k101_37964	1228		Unclassified	2	4.97529			T_virB5;T_virB10	Activated Sludge	State A	Week 3
BIN0003	1893550	1	k101_37964	1228		d__Bacteria;p__Nitrospirota;c__Nitrospiria;o__Nitrospirales;f__Nitrospiraceae;g__Nitrospira_F;s__	2	4.15803			T_virB5;T_virB10	Activated Sludge	State A	Week 3
BIN0003	1893550	1	k101_37964	1228		d__Bacteria;p__Nitrospirota;c__Nitrospiria;o__Nitrospirales;f__Nitrospiraceae;g__Nitrospira_F;s__	2	4.15803			T_virB5;T_virB10	Activated Sludge	State A	Week 3
BIN0000	3164851	1	k101_37964	1228		d__Bacteria;p__Nitrospirota;c__Nitrospiria;o__Nitrospirales;f__Nitrospiraceae;g__Nitrospira_A;s__Nitrospira_A	2	2.48777			T_virB5;T_virB10	Activated Sludge	State A	Week 3
BIN0003	1893550	1	k101_577661	2525		d__Bacteria;p__Nitrospirota;c__Nitrospiria;o__Nitrospirales;f__Nitrospiraceae;g__Nitrospira_F;s__	No Cluster Assigned	2.0222				Activated Sludge	State A	Week 3
BIN0005	2635266	11	k101_38369	2600		Unclassified	No Cluster Assigned	15.5223				Activated Sludge	State A	Week 3
BIN0033	331934	1	k101_344255	12470		d__Bacteria;p__Proteobacteria;c__Alphaproteobacteria;o__Rickettsiales;f__Rickettsiaceae;g__GCA-2402195;s__	No Cluster Assigned	2.33585			T_virB8;T_virB9;T_virB11	Activated Sludge	State A	Week 3
BIN0003	1893550	48	k101_160026	2745		d__Bacteria;p__Nitrospirota;c__Nitrospiria;o__Nitrospirales;f__Nitrospiraceae;g__Nitrospira_F;s__	No Cluster Assigned	89.2863				Activated Sludge	State A	Week 3
BIN0003	1893550	1	k101_546409	3705		d__Bacteria;p__Nitrospirota;c__Nitrospiria;o__Nitrospirales;f__Nitrospiraceae;g__Nitrospira_F;s__	No Cluster Assigned	1.37815				Activated Sludge	State A	Week 3
BIN0000	3164851	1	k101_674088	6224		d__Bacteria;p__Nitrospirota;c__Nitrospiria;o__Nitrospirales;f__Nitrospiraceae;g__Nitrospira_A;s__Nitrospira_A	No Cluster Assigned	0.49084				Activated Sludge	State A	Week 3
BIN0003	1893550	1	k101_282056	3680		d__Bacteria;p__Nitrospirota;c__Nitrospiria;o__Nitrospirales;f__Nitrospiraceae;g__Nitrospira_F;s__	No Cluster Assigned	1.38752				Activated Sludge	State A	Week 3
BIN0003	1893550	1	k101_382146	10305		d__Bacteria;p__Nitrospirota;c__Nitrospiria;o__Nitrospirales;f__Nitrospiraceae;g__Nitrospira_F;s__	No Cluster Assigned	0.495493				Activated Sludge	State A	Week 3
BIN0004	3524039	1	k101_246452	20229		d__Bacteria;p__Proteobacteria;c__Gammaproteobacteria;o__Burkholderiales;f__Burkholderiaceae;g__Hydrogenophaga;s__	No Cluster Assigned	0.135627			t4cp1;MOBH	Activated Sludge	State A	Week 3
BIN0002	1582509	1	k101_89094	1461		Unclassified	13	4.18183			T_virB3;T_virB2	Activated Sludge	State A	Week 3
BIN0028	168859	1	k101_207739	6452		Unclassified	No Cluster Assigned	8.8745			I_traY	Activated Sludge	State A	Week 3
BIN0014	1070661	1	k101_43156	1334		d__Bacteria;p__Proteobacteria;c__Gammaproteobacteria;o__Burkholderiales;f__;g__;s__	No Cluster Assigned	6.76947				Activated Sludge	State A	Week 3
BIN0003	1893550	21	k101_412544	2928		d__Bacteria;p__Nitrospirota;c__Nitrospiria;o__Nitrospirales;f__Nitrospiraceae;g__Nitrospira_F;s__	No Cluster Assigned	36.6213				Activated Sludge	State A	Week 3
BIN0003	1893550	1	k101_631110	3924		d__Bacteria;p__Nitrospirota;c__Nitrospiria;o__Nitrospirales;f__Nitrospiraceae;g__Nitrospira_F;s__	No Cluster Assigned	1.30124				Activated Sludge	State A	Week 3
BIN0025	227780	3	k101_347473	1304		Unclassified	No Cluster Assigned	97.6541			G_tfc14;G_tfc15	Activated Sludge	State A	Week 3
BIN0025	227780	14	k101_452328	14436		Unclassified	4	41.165	MPF_G	mate-pair-formation	MOBH;G_tfc19;G_tfc18;G_tfc22;G_tfc23;G_tfc24;virb4;G_tfc15;G_tfc14	Activated Sludge	State A	Week 3
BIN0025	227780	14	k101_452328	14436		Unclassified	4	41.165	MPF_G	mate-pair-formation	MOBH;G_tfc19;G_tfc18;G_tfc22;G_tfc23;G_tfc24;virb4;G_tfc15;G_tfc14	Activated Sludge	State A	Week 3
BIN0025	227780	14	k101_452328	14436		Unclassified	4	41.165	MPF_T	mate-pair-formation	MOBH;G_tfc19;G_tfc18;G_tfc22;G_tfc23;G_tfc24;virb4;G_tfc15;G_tfc14	Activated Sludge	State A	Week 3
BIN0025	227780	14	k101_452328	14436		Unclassified	4	41.165	MPF_G	mate-pair-formation	MOBH;G_tfc19;G_tfc18;G_tfc22;G_tfc23;G_tfc24;virb4;G_tfc15;G_tfc14	Activated Sludge	State A	Week 3
BIN0003	1893550	1	k101_631110	3924		d__Bacteria;p__Nitrospirota;c__Nitrospiria;o__Nitrospirales;f__Nitrospiraceae;g__Nitrospira_F;s__	No Cluster Assigned	1.30124				Activated Sludge	State A	Week 3
BIN0035	213145	8	k101_44773	4836		Unclassified	No Cluster Assigned	75.0397				Activated Sludge	State A	Week 3
BIN0035	213145	1	k101_44773	4836		Unclassified	No Cluster Assigned	9.37996				Activated Sludge	State A	Week 3
BIN0004	3524039	1	k101_44773	4836		d__Bacteria;p__Proteobacteria;c__Gammaproteobacteria;o__Burkholderiales;f__Burkholderiaceae;g__Hydrogenophaga;s__	No Cluster Assigned	0.56733				Activated Sludge	State A	Week 3
BIN0001	4527882	2	k101_44773	4836		d__Bacteria;p__Proteobacteria;c__Gammaproteobacteria;o__Burkholderiales;f__Rhodocyclaceae;g__Zoogloea;s__	No Cluster Assigned	0.883103				Activated Sludge	State A	Week 3
BIN0003	1893550	2	k101_160026	2745		d__Bacteria;p__Nitrospirota;c__Nitrospiria;o__Nitrospirales;f__Nitrospiraceae;g__Nitrospira_F;s__	No Cluster Assigned	3.72026				Activated Sludge	State A	Week 3
BIN0008	1142505	1	k101_382070	3443		d__Bacteria;p__Proteobacteria;c__Gammaproteobacteria;o__Enterobacterales;f__Aeromonadaceae;g__Tolumonas;s__Tolumonas	No Cluster Assigned	2.45792				Activated Sludge	State A	Week 3
BIN0003	1893550	1	k101_577661	2525		d__Bacteria;p__Nitrospirota;c__Nitrospiria;o__Nitrospirales;f__Nitrospiraceae;g__Nitrospira_F;s__	No Cluster Assigned	2.0222				Activated Sludge	State A	Week 3
BIN0003	1893550	1	k101_479692	6813		d__Bacteria;p__Nitrospirota;c__Nitrospiria;o__Nitrospirales;f__Nitrospiraceae;g__Nitrospira_F;s__	17	0.749458				Activated Sludge	State A	Week 3
BIN0007	1529386	1	k101_46449	3507		d__Bacteria;p__Cyanobacteria;c__Vampirovibrionia;o__Obscuribacterales;f__Obscuribacteraceae;g__Obscuribacter;s__Obscuribacter	No Cluster Assigned	1.80264				Activated Sludge	State A	Week 3
BIN0007	1529386	1	k101_46449	3507		d__Bacteria;p__Cyanobacteria;c__Vampirovibrionia;o__Obscuribacterales;f__Obscuribacteraceae;g__Obscuribacter;s__Obscuribacter	No Cluster Assigned	1.80264				Activated Sludge	State A	Week 3
BIN0005	2635266	1	k101_319776	10693		Unclassified	12	0.343114				Activated Sludge	State A	Week 3
BIN0001	4527882	1	k101_196058	2883		d__Bacteria;p__Proteobacteria;c__Gammaproteobacteria;o__Burkholderiales;f__Rhodocyclaceae;g__Zoogloea;s__	20	0.740667				Activated Sludge	State A	Week 3
BIN0018	279199	8	k101_449433	3025		d__Bacteria;p__Bacteroidota;c__Bacteroidia;o__Sphingobacteriales;f__Sphingobacteriaceae;g__SSFR01;s__SSFR01	No Cluster Assigned	91.5827				Activated Sludge	State A	Week 3
BIN0005	2635266	2	k101_113211	7250		Unclassified	No Cluster Assigned	1.01212				Activated Sludge	State A	Week 3
BIN0005	2635266	1	k101_319776	10693		Unclassified	12	0.343114				Activated Sludge	State A	Week 3
BIN0013	1066407	8	k101_501511	3052		d__Bacteria;p__Proteobacteria;c__Gammaproteobacteria;o__Enterobacterales;f__Aeromonadaceae;g__Aeromonas;s__Aeromonas	No Cluster Assigned	23.7654	IncQ2	replicon		Activated Sludge	State A	Week 3
BIN0013	1066407	14	k101_646154	1178		d__Bacteria;p__Proteobacteria;c__Gammaproteobacteria;o__Enterobacterales;f__Aeromonadaceae;g__Aeromonas;s__Aeromonas	No Cluster Assigned	107.751				Activated Sludge	State A	Week 3
BIN0001	4527882	1	k101_48674	4637		d__Bacteria;p__Proteobacteria;c__Gammaproteobacteria;o__Burkholderiales;f__Rhodocyclaceae;g__Zoogloea;s__	No Cluster Assigned	0.460501				Activated Sludge	State A	Week 3
BIN0015	1516628	1	k101_64832	2965		d__Bacteria;p__Proteobacteria;c__Gammaproteobacteria;o__Burkholderiales;f__Rhodocyclaceae;g__Azospira_A;s__	4	2.1501	MPF_G	mate-pair-formation	G_tfc23;G_tfc24	Activated Sludge	State A	Week 3
BIN0013	1066407	1	k101_375487	1425		d__Bacteria;p__Proteobacteria;c__Gammaproteobacteria;o__Enterobacterales;f__Aeromonadaceae;g__Aeromonas;s__Aeromonas	No Cluster Assigned	6.36245	MOBQ	oriT	MOBQ	Activated Sludge	State A	Week 3
BIN0013	1066407	1	k101_381149	2253		d__Bacteria;p__Proteobacteria;c__Gammaproteobacteria;o__Enterobacterales;f__Aeromonadaceae;g__Aeromonas;s__Aeromonas	No Cluster Assigned	4.02419				Activated Sludge	State A	Week 3
BIN0013	1066407	1	k101_599904	3043		d__Bacteria;p__Proteobacteria;c__Gammaproteobacteria;o__Enterobacterales;f__Aeromonadaceae;g__Aeromonas;s__Aeromonas	27	2.97946				Activated Sludge	State A	Week 3
BIN0003	1893550	1	k101_382146	10305		d__Bacteria;p__Nitrospirota;c__Nitrospiria;o__Nitrospirales;f__Nitrospiraceae;g__Nitrospira_F;s__	No Cluster Assigned	0.495493				Activated Sludge	State A	Week 3
BIN0009	1031208	4	k101_65253	5695		d__Bacteria;p__Bacteroidota;c__Bacteroidia;o__Bacteroidales;f__Bacteroidaceae;g__Phocaeicola;s__Phocaeicola	No Cluster Assigned	6.58541	rep_cluster_870	replicon		Activated Sludge	State A	Week 3
BIN0009	1031208	4	k101_65253	5695		d__Bacteria;p__Bacteroidota;c__Bacteroidia;o__Bacteroidales;f__Bacteroidaceae;g__Phocaeicola;s__Phocaeicola	No Cluster Assigned	6.58541	MOBV	relaxase		Activated Sludge	State A	Week 3
BIN0002	1582509	24	k101_214575	3691		Unclassified	3	39.7268			MOBP1	Activated Sludge	State A	Week 3
BIN0002	1582509	2	k101_639658	5165		Unclassified	No Cluster Assigned	2.36579				Activated Sludge	State A	Week 3
BIN0005	2635266	1	k101_113211	7250		Unclassified	No Cluster Assigned	0.506058				Activated Sludge	State A	Week 3
BIN0005	2635266	4	k101_319776	10693		Unclassified	12	1.37246				Activated Sludge	State A	Week 3
BIN0004	3524039	1	k101_672277	6032		d__Bacteria;p__Proteobacteria;c__Gammaproteobacteria;o__Burkholderiales;f__Burkholderiaceae;g__Hydrogenophaga;s__	No Cluster Assigned	0.454842				Activated Sludge	State A	Week 3
BIN0002	1582509	2	k101_65191	3306		Unclassified	No Cluster Assigned	3.6961				Activated Sludge	State A	Week 3
BIN0000	3164851	1	k101_377351	7131		d__Bacteria;p__Nitrospirota;c__Nitrospiria;o__Nitrospirales;f__Nitrospiraceae;g__Nitrospira_A;s__Nitrospira_A	No Cluster Assigned	0.428409				Activated Sludge	State A	Week 3
BIN0000	3164851	1	k101_222392	3990		d__Bacteria;p__Nitrospirota;c__Nitrospiria;o__Nitrospirales;f__Nitrospiraceae;g__Nitrospira_A;s__Nitrospira_A	24	0.765661			F_traW;F_traU;F_traF;F_traH	Activated Sludge	State A	Week 3
BIN0002	1582509	12	k101_349048	2676		Unclassified	No Cluster Assigned	27.3975				Activated Sludge	State A	Week 3
BIN0002	1582509	3	k101_52183	1027		Unclassified	3	17.8471			MOBP1	Activated Sludge	State A	Week 3
BIN0000	3164851	1	k101_52183	1027		d__Bacteria;p__Nitrospirota;c__Nitrospiria;o__Nitrospirales;f__Nitrospiraceae;g__Nitrospira_A;s__Nitrospira_A	3	2.97467			MOBP1	Activated Sludge	State A	Week 3
BIN0002	1582509	1	k101_52183	1027		Unclassified	3	5.94903			MOBP1	Activated Sludge	State A	Week 3
BIN0001	4527882	1	k101_52183	1027		d__Bacteria;p__Proteobacteria;c__Gammaproteobacteria;o__Burkholderiales;f__Rhodocyclaceae;g__Zoogloea;s__	3	2.0792			MOBP1	Activated Sludge	State A	Week 3
BIN0002	1582509	23	k101_52183	1027		Unclassified	3	136.828			MOBP1	Activated Sludge	State A	Week 3
BIN0002	1582509	1	k101_52183	1027		Unclassified	3	5.94903			MOBP1	Activated Sludge	State A	Week 3
BIN0002	1582509	1	k101_52183	1027		Unclassified	3	5.94903			MOBP1	Activated Sludge	State A	Week 3
BIN0026	565746	1	k101_113211	7250		d__Bacteria;p__Patescibacteria;c__Paceibacteria;o__Moranbacterales;f__UBA1568;g__JAGOSP01;s__	No Cluster Assigned	2.35724				Activated Sludge	State A	Week 3
BIN0015	1516628	1	k101_205504	1132		d__Bacteria;p__Proteobacteria;c__Gammaproteobacteria;o__Burkholderiales;f__Rhodocyclaceae;g__Azospira_A;s__	27	5.63167				Activated Sludge	State A	Week 3
BIN0029	407559	4	k101_450284	17664		Unclassified	No Cluster Assigned	5.37209				Activated Sludge	State A	Week 3
BIN0003	1893550	1	k101_322934	4042		d__Bacteria;p__Nitrospirota;c__Nitrospiria;o__Nitrospirales;f__Nitrospiraceae;g__Nitrospira_F;s__	No Cluster Assigned	1.26325				Activated Sludge	State A	Week 3
BIN0001	4527882	1	k101_347473	1304		d__Bacteria;p__Proteobacteria;c__Gammaproteobacteria;o__Burkholderiales;f__Rhodocyclaceae;g__Zoogloea;s__	No Cluster Assigned	1.63753			G_tfc14;G_tfc15	Activated Sludge	State A	Week 3
BIN0009	1031208	9	k101_69100	1087		d__Bacteria;p__Bacteroidota;c__Bacteroidia;o__Bacteroidales;f__Bacteroidaceae;g__Phocaeicola;s__Phocaeicola	No Cluster Assigned	77.6299				Activated Sludge	State A	Week 3
BIN0001	4527882	1	k101_564810	4752		d__Bacteria;p__Proteobacteria;c__Gammaproteobacteria;o__Burkholderiales;f__Rhodocyclaceae;g__Zoogloea;s__	No Cluster Assigned	0.449356				Activated Sludge	State A	Week 3
BIN0004	3524039	1	k101_56767	1026		d__Bacteria;p__Proteobacteria;c__Gammaproteobacteria;o__Burkholderiales;f__Burkholderiaceae;g__Hydrogenophaga;s__	7	2.67408			MOBP1	Activated Sludge	State A	Week 3
BIN0001	4527882	1	k101_56767	1026		d__Bacteria;p__Proteobacteria;c__Gammaproteobacteria;o__Burkholderiales;f__Rhodocyclaceae;g__Zoogloea;s__	7	2.08123			MOBP1	Activated Sludge	State A	Week 3
BIN0013	1066407	43	k101_56767	1026		d__Bacteria;p__Proteobacteria;c__Gammaproteobacteria;o__Enterobacterales;f__Aeromonadaceae;g__Aeromonas;s__Aeromonas	7	379.98			MOBP1	Activated Sludge	State A	Week 3
BIN0001	4527882	1	k101_56767	1026		d__Bacteria;p__Proteobacteria;c__Gammaproteobacteria;o__Burkholderiales;f__Rhodocyclaceae;g__Zoogloea;s__	7	2.08123			MOBP1	Activated Sludge	State A	Week 3
BIN0001	4527882	1	k101_56767	1026		d__Bacteria;p__Proteobacteria;c__Gammaproteobacteria;o__Burkholderiales;f__Rhodocyclaceae;g__Zoogloea;s__	7	2.08123			MOBP1	Activated Sludge	State A	Week 3
BIN0000	3164851	1	k101_491813	8667		d__Bacteria;p__Nitrospirota;c__Nitrospiria;o__Nitrospirales;f__Nitrospiraceae;g__Nitrospira_A;s__Nitrospira_A	6	0.352485			F_traL;F_traE;F_traB;F_traV;virb4	Activated Sludge	State A	Week 3
BIN0001	4527882	1	k101_321928	4198		d__Bacteria;p__Proteobacteria;c__Gammaproteobacteria;o__Burkholderiales;f__Rhodocyclaceae;g__Zoogloea;s__	No Cluster Assigned	0.508657			T_virB10;T_virB9	Activated Sludge	State A	Week 3
BIN0003	1893550	1	k101_377278	1799		d__Bacteria;p__Nitrospirota;c__Nitrospiria;o__Nitrospirales;f__Nitrospiraceae;g__Nitrospira_F;s__	No Cluster Assigned	2.83828				Activated Sludge	State A	Week 3
BIN0000	3164851	1	k101_318953	3274		d__Bacteria;p__Nitrospirota;c__Nitrospiria;o__Nitrospirales;f__Nitrospiraceae;g__Nitrospira_A;s__Nitrospira_A	No Cluster Assigned	0.933105				Activated Sludge	State A	Week 3
BIN0000	3164851	1	k101_605685	1225		d__Bacteria;p__Nitrospirota;c__Nitrospiria;o__Nitrospirales;f__Nitrospiraceae;g__Nitrospira_A;s__Nitrospira_A	24	2.49387			F_traG	Activated Sludge	State A	Week 3
BIN0002	1582509	1	k101_89094	1461		Unclassified	13	4.18183			T_virB3;T_virB2	Activated Sludge	State A	Week 3
BIN0002	1582509	1	k101_639658	5165		Unclassified	No Cluster Assigned	1.18289				Activated Sludge	State A	Week 3
BIN0001	4527882	1	k101_169964	4149		d__Bacteria;p__Proteobacteria;c__Gammaproteobacteria;o__Burkholderiales;f__Rhodocyclaceae;g__Zoogloea;s__	No Cluster Assigned	0.514664				Activated Sludge	State A	Week 3
BIN0001	4527882	1	k101_599904	3043		d__Bacteria;p__Proteobacteria;c__Gammaproteobacteria;o__Burkholderiales;f__Rhodocyclaceae;g__Zoogloea;s__	27	0.701723				Activated Sludge	State A	Week 3
BIN0002	1582509	1	k101_631110	3924		Unclassified	No Cluster Assigned	1.557				Activated Sludge	State A	Week 3
BIN0002	1582509	6	k101_577661	2525		Unclassified	No Cluster Assigned	14.518				Activated Sludge	State A	Week 3
BIN0004	3524039	6	k101_606063	4210		d__Bacteria;p__Proteobacteria;c__Gammaproteobacteria;o__Burkholderiales;f__Burkholderiaceae;g__Hydrogenophaga;s__	No Cluster Assigned	3.91013				Activated Sludge	State A	Week 3
BIN0005	2635266	1	k101_319776	10693		Unclassified	12	0.343114				Activated Sludge	State A	Week 3
BIN0003	1893550	1	k101_335802	1891		d__Bacteria;p__Nitrospirota;c__Nitrospiria;o__Nitrospirales;f__Nitrospiraceae;g__Nitrospira_F;s__	3	2.70019			MOBP1	Activated Sludge	State A	Week 3
BIN0030	283647	1	k101_95835	3772		Unclassified	10	9.03676				Activated Sludge	State A	Week 3
BIN0002	1582509	1	k101_567776	4134		Unclassified	3	1.4779				Activated Sludge	State A	Week 3
BIN0000	3164851	1	k101_243509	3570		d__Bacteria;p__Nitrospirota;c__Nitrospiria;o__Nitrospirales;f__Nitrospiraceae;g__Nitrospira_A;s__Nitrospira_A	No Cluster Assigned	0.855738				Activated Sludge	State A	Week 3
BIN0033	331934	2	k101_344255	12470		d__Bacteria;p__Proteobacteria;c__Alphaproteobacteria;o__Rickettsiales;f__Rickettsiaceae;g__GCA-2402195;s__	No Cluster Assigned	4.67169			T_virB8;T_virB9;T_virB11	Activated Sludge	State A	Week 3
BIN0002	1582509	1	k101_214575	3691		Unclassified	3	1.65528			MOBP1	Activated Sludge	State A	Week 3
BIN0002	1582509	1	k101_282056	3680		Unclassified	No Cluster Assigned	1.66023				Activated Sludge	State A	Week 3
BIN0002	1582509	1	k101_322934	4042		Unclassified	No Cluster Assigned	1.51154				Activated Sludge	State A	Week 3
BIN0001	4527882	1	k101_196058	2883		d__Bacteria;p__Proteobacteria;c__Gammaproteobacteria;o__Burkholderiales;f__Rhodocyclaceae;g__Zoogloea;s__	20	0.740667				Activated Sludge	State A	Week 3
BIN0002	1582509	1	k101_128599	3789		Unclassified	No Cluster Assigned	1.61247				Activated Sludge	State A	Week 3
BIN0002	1582509	1	k101_546409	3705		Unclassified	No Cluster Assigned	1.64903				Activated Sludge	State A	Week 3
BIN0002	1582509	1	k101_510286	4013		Unclassified	8	1.52246			MOBP1	Activated Sludge	State A	Week 3
BIN0002	1582509	75	k101_639658	5165		Unclassified	No Cluster Assigned	88.7171				Activated Sludge	State A	Week 3
BIN0003	1893550	1	k101_395747	1998		d__Bacteria;p__Nitrospirota;c__Nitrospiria;o__Nitrospirales;f__Nitrospiraceae;g__Nitrospira_F;s__	8	2.55558			MOBP1	Activated Sludge	State A	Week 3
BIN0013	1066407	1	k101_221180	6212		d__Bacteria;p__Proteobacteria;c__Gammaproteobacteria;o__Enterobacterales;f__Aeromonadaceae;g__Aeromonas;s__Aeromonas	No Cluster Assigned	1.45951				Activated Sludge	State A	Week 3
BIN0000	3164851	1	k101_211144	2620		d__Bacteria;p__Nitrospirota;c__Nitrospiria;o__Nitrospirales;f__Nitrospiraceae;g__Nitrospira_A;s__Nitrospira_A	6	1.16603			F_traW	Activated Sludge	State A	Week 3
BIN0003	1893550	1	k101_382146	10305		d__Bacteria;p__Nitrospirota;c__Nitrospiria;o__Nitrospirales;f__Nitrospiraceae;g__Nitrospira_F;s__	No Cluster Assigned	0.495493				Activated Sludge	State A	Week 3
BIN0006	3441150	8	k101_450284	17664		d__Bacteria;p__Proteobacteria;c__Gammaproteobacteria;o__Steroidobacterales;f__Steroidobacteraceae;g__SCUD01;s__	No Cluster Assigned	1.27251				Activated Sludge	State A	Week 3
BIN0003	1893550	3	k101_412544	2928		d__Bacteria;p__Nitrospirota;c__Nitrospiria;o__Nitrospirales;f__Nitrospiraceae;g__Nitrospira_F;s__	No Cluster Assigned	5.23162				Activated Sludge	State A	Week 3
BIN0003	1893550	1	k101_509365	1163		d__Bacteria;p__Nitrospirota;c__Nitrospiria;o__Nitrospirales;f__Nitrospiraceae;g__Nitrospira_F;s__	8	4.39042			MOBP1	Activated Sludge	State A	Week 3
BIN0004	3524039	1	k101_427770	7803		d__Bacteria;p__Proteobacteria;c__Gammaproteobacteria;o__Burkholderiales;f__Burkholderiaceae;g__Hydrogenophaga;s__	No Cluster Assigned	0.351609				Activated Sludge	State A	Week 3
BIN0025	227780	2	k101_64832	2965		Unclassified	4	28.632	MPF_G	mate-pair-formation	G_tfc23;G_tfc24	Activated Sludge	State A	Week 3
BIN0002	1582509	1	k101_77005	1695		Unclassified	13	3.60451			virb4	Activated Sludge	State A	Week 3
BIN0003	1893550	1	k101_65191	3306		d__Bacteria;p__Nitrospirota;c__Nitrospiria;o__Nitrospirales;f__Nitrospiraceae;g__Nitrospira_F;s__	No Cluster Assigned	1.54448				Activated Sludge	State A	Week 3
BIN0002	1582509	3	k101_65191	3306		Unclassified	No Cluster Assigned	5.54415				Activated Sludge	State A	Week 3
BIN0003	1893550	2	k101_65191	3306		d__Bacteria;p__Nitrospirota;c__Nitrospiria;o__Nitrospirales;f__Nitrospiraceae;g__Nitrospira_F;s__	No Cluster Assigned	3.08896				Activated Sludge	State A	Week 3
BIN0003	1893550	1	k101_65191	3306		d__Bacteria;p__Nitrospirota;c__Nitrospiria;o__Nitrospirales;f__Nitrospiraceae;g__Nitrospira_F;s__	No Cluster Assigned	1.54448				Activated Sludge	State A	Week 3
BIN0003	1893550	1	k101_65191	3306		d__Bacteria;p__Nitrospirota;c__Nitrospiria;o__Nitrospirales;f__Nitrospiraceae;g__Nitrospira_F;s__	No Cluster Assigned	1.54448				Activated Sludge	State A	Week 3
BIN0003	1893550	1	k101_65191	3306		d__Bacteria;p__Nitrospirota;c__Nitrospiria;o__Nitrospirales;f__Nitrospiraceae;g__Nitrospira_F;s__	No Cluster Assigned	1.54448				Activated Sludge	State A	Week 3
BIN0003	1893550	19	k101_65191	3306		d__Bacteria;p__Nitrospirota;c__Nitrospiria;o__Nitrospirales;f__Nitrospiraceae;g__Nitrospira_F;s__	No Cluster Assigned	29.3452				Activated Sludge	State A	Week 3
BIN0003	1893550	1	k101_65191	3306		d__Bacteria;p__Nitrospirota;c__Nitrospiria;o__Nitrospirales;f__Nitrospiraceae;g__Nitrospira_F;s__	No Cluster Assigned	1.54448				Activated Sludge	State A	Week 3
BIN0002	1582509	1	k101_65191	3306		Unclassified	No Cluster Assigned	1.84805				Activated Sludge	State A	Week 3
BIN0002	1582509	1	k101_65191	3306		Unclassified	No Cluster Assigned	1.84805				Activated Sludge	State A	Week 3
BIN0003	1893550	3	k101_65191	3306		d__Bacteria;p__Nitrospirota;c__Nitrospiria;o__Nitrospirales;f__Nitrospiraceae;g__Nitrospira_F;s__	No Cluster Assigned	4.63345				Activated Sludge	State A	Week 3
BIN0003	1893550	1	k101_65191	3306		d__Bacteria;p__Nitrospirota;c__Nitrospiria;o__Nitrospirales;f__Nitrospiraceae;g__Nitrospira_F;s__	No Cluster Assigned	1.54448				Activated Sludge	State A	Week 3
BIN0053	133717	1	k101_65191	3306		Unclassified	No Cluster Assigned	21.8712				Activated Sludge	State A	Week 3
BIN0003	1893550	1	k101_65191	3306		d__Bacteria;p__Nitrospirota;c__Nitrospiria;o__Nitrospirales;f__Nitrospiraceae;g__Nitrospira_F;s__	No Cluster Assigned	1.54448				Activated Sludge	State A	Week 3
BIN0038	122719	1	k101_65191	3306		Unclassified	No Cluster Assigned	23.8313				Activated Sludge	State A	Week 3
BIN0003	1893550	1	k101_65191	3306		d__Bacteria;p__Nitrospirota;c__Nitrospiria;o__Nitrospirales;f__Nitrospiraceae;g__Nitrospira_F;s__	No Cluster Assigned	1.54448				Activated Sludge	State A	Week 3
BIN0003	1893550	1	k101_65191	3306		d__Bacteria;p__Nitrospirota;c__Nitrospiria;o__Nitrospirales;f__Nitrospiraceae;g__Nitrospira_F;s__	No Cluster Assigned	1.54448				Activated Sludge	State A	Week 3
BIN0003	1893550	1	k101_65191	3306		d__Bacteria;p__Nitrospirota;c__Nitrospiria;o__Nitrospirales;f__Nitrospiraceae;g__Nitrospira_F;s__	No Cluster Assigned	1.54448				Activated Sludge	State A	Week 3
BIN0003	1893550	1	k101_65191	3306		d__Bacteria;p__Nitrospirota;c__Nitrospiria;o__Nitrospirales;f__Nitrospiraceae;g__Nitrospira_F;s__	No Cluster Assigned	1.54448				Activated Sludge	State A	Week 3
BIN0002	1582509	3	k101_65191	3306		Unclassified	No Cluster Assigned	5.54415				Activated Sludge	State A	Week 3
BIN0003	1893550	1	k101_65191	3306		d__Bacteria;p__Nitrospirota;c__Nitrospiria;o__Nitrospirales;f__Nitrospiraceae;g__Nitrospira_F;s__	No Cluster Assigned	1.54448				Activated Sludge	State A	Week 3
BIN0003	1893550	2	k101_65191	3306		d__Bacteria;p__Nitrospirota;c__Nitrospiria;o__Nitrospirales;f__Nitrospiraceae;g__Nitrospira_F;s__	No Cluster Assigned	3.08896				Activated Sludge	State A	Week 3
BIN0003	1893550	1	k101_65191	3306		d__Bacteria;p__Nitrospirota;c__Nitrospiria;o__Nitrospirales;f__Nitrospiraceae;g__Nitrospira_F;s__	No Cluster Assigned	1.54448				Activated Sludge	State A	Week 3
BIN0003	1893550	1	k101_65191	3306		d__Bacteria;p__Nitrospirota;c__Nitrospiria;o__Nitrospirales;f__Nitrospiraceae;g__Nitrospira_F;s__	No Cluster Assigned	1.54448				Activated Sludge	State A	Week 3
BIN0003	1893550	1	k101_65191	3306		d__Bacteria;p__Nitrospirota;c__Nitrospiria;o__Nitrospirales;f__Nitrospiraceae;g__Nitrospira_F;s__	No Cluster Assigned	1.54448				Activated Sludge	State A	Week 3
BIN0003	1893550	1	k101_65191	3306		d__Bacteria;p__Nitrospirota;c__Nitrospiria;o__Nitrospirales;f__Nitrospiraceae;g__Nitrospira_F;s__	No Cluster Assigned	1.54448				Activated Sludge	State A	Week 3
BIN0003	1893550	1	k101_65191	3306		d__Bacteria;p__Nitrospirota;c__Nitrospiria;o__Nitrospirales;f__Nitrospiraceae;g__Nitrospira_F;s__	No Cluster Assigned	1.54448				Activated Sludge	State A	Week 3
BIN0003	1893550	1	k101_65191	3306		d__Bacteria;p__Nitrospirota;c__Nitrospiria;o__Nitrospirales;f__Nitrospiraceae;g__Nitrospira_F;s__	No Cluster Assigned	1.54448				Activated Sludge	State A	Week 3
BIN0003	1893550	1	k101_65191	3306		d__Bacteria;p__Nitrospirota;c__Nitrospiria;o__Nitrospirales;f__Nitrospiraceae;g__Nitrospira_F;s__	No Cluster Assigned	1.54448				Activated Sludge	State A	Week 3
BIN0002	1582509	2	k101_65191	3306		Unclassified	No Cluster Assigned	3.6961				Activated Sludge	State A	Week 3
BIN0002	1582509	1	k101_65191	3306		Unclassified	No Cluster Assigned	1.84805				Activated Sludge	State A	Week 3
BIN0013	1066407	1	k101_65191	3306		d__Bacteria;p__Proteobacteria;c__Gammaproteobacteria;o__Enterobacterales;f__Aeromonadaceae;g__Aeromonas;s__Aeromonas	No Cluster Assigned	2.74244				Activated Sludge	State A	Week 3
BIN0003	1893550	1	k101_65191	3306		d__Bacteria;p__Nitrospirota;c__Nitrospiria;o__Nitrospirales;f__Nitrospiraceae;g__Nitrospira_F;s__	No Cluster Assigned	1.54448				Activated Sludge	State A	Week 3
BIN0038	122719	2	k101_65191	3306		Unclassified	No Cluster Assigned	47.6626				Activated Sludge	State A	Week 3
BIN0003	1893550	1	k101_65191	3306		d__Bacteria;p__Nitrospirota;c__Nitrospiria;o__Nitrospirales;f__Nitrospiraceae;g__Nitrospira_F;s__	No Cluster Assigned	1.54448				Activated Sludge	State A	Week 3
BIN0003	1893550	1	k101_65191	3306		d__Bacteria;p__Nitrospirota;c__Nitrospiria;o__Nitrospirales;f__Nitrospiraceae;g__Nitrospira_F;s__	No Cluster Assigned	1.54448				Activated Sludge	State A	Week 3
BIN0009	1031208	11	k101_65253	5695		d__Bacteria;p__Bacteroidota;c__Bacteroidia;o__Bacteroidales;f__Bacteroidaceae;g__Phocaeicola;s__Phocaeicola	No Cluster Assigned	18.1099	rep_cluster_870	replicon		Activated Sludge	State A	Week 3
BIN0009	1031208	11	k101_65253	5695		d__Bacteria;p__Bacteroidota;c__Bacteroidia;o__Bacteroidales;f__Bacteroidaceae;g__Phocaeicola;s__Phocaeicola	No Cluster Assigned	18.1099	MOBV	relaxase		Activated Sludge	State A	Week 3
BIN0009	1031208	1	k101_65253	5695		d__Bacteria;p__Bacteroidota;c__Bacteroidia;o__Bacteroidales;f__Bacteroidaceae;g__Phocaeicola;s__Phocaeicola	No Cluster Assigned	1.64635	rep_cluster_870	replicon		Activated Sludge	State A	Week 3
BIN0009	1031208	1	k101_65253	5695		d__Bacteria;p__Bacteroidota;c__Bacteroidia;o__Bacteroidales;f__Bacteroidaceae;g__Phocaeicola;s__Phocaeicola	No Cluster Assigned	1.64635	MOBV	relaxase		Activated Sludge	State A	Week 3
BIN0009	1031208	1	k101_65253	5695		d__Bacteria;p__Bacteroidota;c__Bacteroidia;o__Bacteroidales;f__Bacteroidaceae;g__Phocaeicola;s__Phocaeicola	No Cluster Assigned	1.64635	rep_cluster_870	replicon		Activated Sludge	State A	Week 3
BIN0009	1031208	1	k101_65253	5695		d__Bacteria;p__Bacteroidota;c__Bacteroidia;o__Bacteroidales;f__Bacteroidaceae;g__Phocaeicola;s__Phocaeicola	No Cluster Assigned	1.64635	MOBV	relaxase		Activated Sludge	State A	Week 3
BIN0000	3164851	1	k101_335802	1891		d__Bacteria;p__Nitrospirota;c__Nitrospiria;o__Nitrospirales;f__Nitrospiraceae;g__Nitrospira_A;s__Nitrospira_A	3	1.61554			MOBP1	Activated Sludge	State A	Week 3
BIN0008	1142505	2	k101_221180	6212		d__Bacteria;p__Proteobacteria;c__Gammaproteobacteria;o__Enterobacterales;f__Aeromonadaceae;g__Tolumonas;s__Tolumonas	No Cluster Assigned	2.7246				Activated Sludge	State A	Week 3
BIN0001	4527882	1	k101_599904	3043		d__Bacteria;p__Proteobacteria;c__Gammaproteobacteria;o__Burkholderiales;f__Rhodocyclaceae;g__Zoogloea;s__	27	0.701723				Activated Sludge	State A	Week 3
BIN0004	3524039	1	k101_330982	5604		d__Bacteria;p__Proteobacteria;c__Gammaproteobacteria;o__Burkholderiales;f__Burkholderiaceae;g__Hydrogenophaga;s__	No Cluster Assigned	0.48958				Activated Sludge	State A	Week 3
BIN0002	1582509	1	k101_201401	3332		Unclassified	No Cluster Assigned	1.83363				Activated Sludge	State A	Week 3
BIN0003	1893550	1	k101_216595	3805		d__Bacteria;p__Nitrospirota;c__Nitrospiria;o__Nitrospirales;f__Nitrospiraceae;g__Nitrospira_F;s__	3	1.34193				Activated Sludge	State A	Week 3
BIN0002	1582509	1	k101_373985	4930		Unclassified	No Cluster Assigned	1.23928				Activated Sludge	State A	Week 3
BIN0007	1529386	4	k101_226787	4268		d__Bacteria;p__Cyanobacteria;c__Vampirovibrionia;o__Obscuribacterales;f__Obscuribacteraceae;g__Obscuribacter;s__Obscuribacter	No Cluster Assigned	5.9249				Activated Sludge	State A	Week 3
BIN0018	279199	1	k101_597207	6915		d__Bacteria;p__Bacteroidota;c__Bacteroidia;o__Sphingobacteriales;f__Sphingobacteriaceae;g__SSFR01;s__SSFR01	No Cluster Assigned	5.00791				Activated Sludge	State A	Week 3
BIN0001	4527882	1	k101_68358	1231		d__Bacteria;p__Proteobacteria;c__Gammaproteobacteria;o__Burkholderiales;f__Rhodocyclaceae;g__Zoogloea;s__	22	1.73464			F_traG	Activated Sludge	State A	Week 3
BIN0001	4527882	1	k101_599904	3043		d__Bacteria;p__Proteobacteria;c__Gammaproteobacteria;o__Burkholderiales;f__Rhodocyclaceae;g__Zoogloea;s__	27	0.701723				Activated Sludge	State A	Week 3
BIN0003	1893550	1	k101_216595	3805		d__Bacteria;p__Nitrospirota;c__Nitrospiria;o__Nitrospirales;f__Nitrospiraceae;g__Nitrospira_F;s__	3	1.34193				Activated Sludge	State A	Week 3
BIN0023	3152445	4	k101_68672	2959		d__Bacteria;p__Proteobacteria;c__Alphaproteobacteria;o__Rickettsiales;f__Rickettsiaceae;g__SXXS01;s__SXXS01	26	4.14601			F_traU;F_traW	Activated Sludge	State A	Week 3
BIN0023	3152445	1	k101_68672	2959		d__Bacteria;p__Proteobacteria;c__Alphaproteobacteria;o__Rickettsiales;f__Rickettsiaceae;g__SXXS01;s__SXXS01	26	1.0365			F_traU;F_traW	Activated Sludge	State A	Week 3
BIN0023	3152445	6	k101_68672	2959		d__Bacteria;p__Proteobacteria;c__Alphaproteobacteria;o__Rickettsiales;f__Rickettsiaceae;g__SXXS01;s__SXXS01	26	6.21901			F_traU;F_traW	Activated Sludge	State A	Week 3
BIN0023	3152445	1	k101_68672	2959		d__Bacteria;p__Proteobacteria;c__Alphaproteobacteria;o__Rickettsiales;f__Rickettsiaceae;g__SXXS01;s__SXXS01	26	1.0365			F_traU;F_traW	Activated Sludge	State A	Week 3
BIN0027	359297	1	k101_205504	1132		Unclassified	27	23.7718				Activated Sludge	State A	Week 3
BIN0014	1070661	1	k101_323875	5708		d__Bacteria;p__Proteobacteria;c__Gammaproteobacteria;o__Burkholderiales;f__;g__;s__	No Cluster Assigned	1.58207				Activated Sludge	State A	Week 3
BIN0014	1070661	1	k101_344255	12470		d__Bacteria;p__Proteobacteria;c__Gammaproteobacteria;o__Burkholderiales;f__;g__;s__	No Cluster Assigned	0.724176			T_virB8;T_virB9;T_virB11	Activated Sludge	State A	Week 3
BIN0003	1893550	1	k101_531020	2570		d__Bacteria;p__Nitrospirota;c__Nitrospiria;o__Nitrospirales;f__Nitrospiraceae;g__Nitrospira_F;s__	2	1.98679			T_virB5	Activated Sludge	State A	Week 3
BIN0026	565746	1	k101_319776	10693		d__Bacteria;p__Patescibacteria;c__Paceibacteria;o__Moranbacterales;f__UBA1568;g__JAGOSP01;s__	12	1.59824				Activated Sludge	State A	Week 3
BIN0014	1070661	1	k101_567776	4134		d__Bacteria;p__Proteobacteria;c__Gammaproteobacteria;o__Burkholderiales;f__;g__;s__	3	2.18444				Activated Sludge	State A	Week 3
BIN0020	780191	1	k101_245892	5458		d__Bacteria;p__Bacteroidota;c__Bacteroidia;o__AKYH767-A;f__OLB10;g__OLB10;s__OLB10	No Cluster Assigned	2.27053				Activated Sludge	State A	Week 3
BIN0002	1582509	1	k101_639658	5165		Unclassified	No Cluster Assigned	1.18289				Activated Sludge	State A	Week 3
BIN0012	590735	1	k101_597018	3351		d__Bacteria;p__Bacteroidota;c__Bacteroidia;o__Chitinophagales;f__Chitinophagaceae;g__Ferruginibacter;s__Ferruginibacter	No Cluster Assigned	4.88422				Activated Sludge	State A	Week 3
BIN0026	565746	9	k101_112415	3205		d__Bacteria;p__Patescibacteria;c__Paceibacteria;o__Moranbacterales;f__UBA1568;g__JAGOSP01;s__	No Cluster Assigned	47.9905				Activated Sludge	State A	Week 3
BIN0001	4527882	1	k101_599904	3043		d__Bacteria;p__Proteobacteria;c__Gammaproteobacteria;o__Burkholderiales;f__Rhodocyclaceae;g__Zoogloea;s__	27	0.701723				Activated Sludge	State A	Week 3
BIN0012	590735	1	k101_148828	1088		d__Bacteria;p__Bacteroidota;c__Bacteroidia;o__Chitinophagales;f__Chitinophagaceae;g__Ferruginibacter;s__Ferruginibacter	22	15.0432			F_traH	Activated Sludge	State A	Week 3
BIN0014	1070661	1	k101_452328	14436		d__Bacteria;p__Proteobacteria;c__Gammaproteobacteria;o__Burkholderiales;f__;g__;s__	4	0.625552	MPF_G	mate-pair-formation	MOBH;G_tfc19;G_tfc18;G_tfc22;G_tfc23;G_tfc24;virb4;G_tfc15;G_tfc14	Activated Sludge	State A	Week 3
BIN0014	1070661	1	k101_452328	14436		d__Bacteria;p__Proteobacteria;c__Gammaproteobacteria;o__Burkholderiales;f__;g__;s__	4	0.625552	MPF_G	mate-pair-formation	MOBH;G_tfc19;G_tfc18;G_tfc22;G_tfc23;G_tfc24;virb4;G_tfc15;G_tfc14	Activated Sludge	State A	Week 3
BIN0014	1070661	1	k101_452328	14436		d__Bacteria;p__Proteobacteria;c__Gammaproteobacteria;o__Burkholderiales;f__;g__;s__	4	0.625552	MPF_T	mate-pair-formation	MOBH;G_tfc19;G_tfc18;G_tfc22;G_tfc23;G_tfc24;virb4;G_tfc15;G_tfc14	Activated Sludge	State A	Week 3
BIN0014	1070661	1	k101_452328	14436		d__Bacteria;p__Proteobacteria;c__Gammaproteobacteria;o__Burkholderiales;f__;g__;s__	4	0.625552	MPF_G	mate-pair-formation	MOBH;G_tfc19;G_tfc18;G_tfc22;G_tfc23;G_tfc24;virb4;G_tfc15;G_tfc14	Activated Sludge	State A	Week 3
BIN0003	1893550	1	k101_71605	1729		d__Bacteria;p__Nitrospirota;c__Nitrospiria;o__Nitrospirales;f__Nitrospiraceae;g__Nitrospira_F;s__	18	2.95319			T_virB2	Activated Sludge	State A	Week 3
BIN0003	1893550	1	k101_71605	1729		d__Bacteria;p__Nitrospirota;c__Nitrospiria;o__Nitrospirales;f__Nitrospiraceae;g__Nitrospira_F;s__	18	2.95319			T_virB2	Activated Sludge	State A	Week 3
BIN0002	1582509	51	k101_71605	1729		Unclassified	18	180.215			T_virB2	Activated Sludge	State A	Week 3
BIN0003	1893550	1	k101_71605	1729		d__Bacteria;p__Nitrospirota;c__Nitrospiria;o__Nitrospirales;f__Nitrospiraceae;g__Nitrospira_F;s__	18	2.95319			T_virB2	Activated Sludge	State A	Week 3
BIN0002	1582509	1	k101_71605	1729		Unclassified	18	3.53363			T_virB2	Activated Sludge	State A	Week 3
BIN0002	1582509	1	k101_71605	1729		Unclassified	18	3.53363			T_virB2	Activated Sludge	State A	Week 3
BIN0003	1893550	1	k101_71605	1729		d__Bacteria;p__Nitrospirota;c__Nitrospiria;o__Nitrospirales;f__Nitrospiraceae;g__Nitrospira_F;s__	18	2.95319			T_virB2	Activated Sludge	State A	Week 3
BIN0002	1582509	1	k101_71605	1729		Unclassified	18	3.53363			T_virB2	Activated Sludge	State A	Week 3
BIN0051	62912	1	k101_71605	1729		Unclassified	18	88.8861			T_virB2	Activated Sludge	State A	Week 3
BIN0002	1582509	1	k101_71605	1729		Unclassified	18	3.53363			T_virB2	Activated Sludge	State A	Week 3
BIN0003	1893550	1	k101_71605	1729		d__Bacteria;p__Nitrospirota;c__Nitrospiria;o__Nitrospirales;f__Nitrospiraceae;g__Nitrospira_F;s__	18	2.95319			T_virB2	Activated Sludge	State A	Week 3
BIN0002	1582509	1	k101_71605	1729		Unclassified	18	3.53363			T_virB2	Activated Sludge	State A	Week 3
BIN0002	1582509	1	k101_71605	1729		Unclassified	18	3.53363			T_virB2	Activated Sludge	State A	Week 3
BIN0002	1582509	1	k101_71605	1729		Unclassified	18	3.53363			T_virB2	Activated Sludge	State A	Week 3
BIN0003	1893550	1	k101_71605	1729		d__Bacteria;p__Nitrospirota;c__Nitrospiria;o__Nitrospirales;f__Nitrospiraceae;g__Nitrospira_F;s__	18	2.95319			T_virB2	Activated Sludge	State A	Week 3
BIN0002	1582509	1	k101_71605	1729		Unclassified	18	3.53363			T_virB2	Activated Sludge	State A	Week 3
BIN0002	1582509	77	k101_71605	1729		Unclassified	18	272.09			T_virB2	Activated Sludge	State A	Week 3
BIN0002	1582509	1	k101_322934	4042		Unclassified	No Cluster Assigned	1.51154				Activated Sludge	State A	Week 3
BIN0000	3164851	1	k101_222392	3990		d__Bacteria;p__Nitrospirota;c__Nitrospiria;o__Nitrospirales;f__Nitrospiraceae;g__Nitrospira_A;s__Nitrospira_A	24	0.765661			F_traW;F_traU;F_traF;F_traH	Activated Sludge	State A	Week 3
BIN0000	3164851	1	k101_674088	6224		d__Bacteria;p__Nitrospirota;c__Nitrospiria;o__Nitrospirales;f__Nitrospiraceae;g__Nitrospira_A;s__Nitrospira_A	No Cluster Assigned	0.49084				Activated Sludge	State A	Week 3
BIN0003	1893550	1	k101_382146	10305		d__Bacteria;p__Nitrospirota;c__Nitrospiria;o__Nitrospirales;f__Nitrospiraceae;g__Nitrospira_F;s__	No Cluster Assigned	0.495493				Activated Sludge	State A	Week 3
BIN0018	279199	3	k101_597207	6915		d__Bacteria;p__Bacteroidota;c__Bacteroidia;o__Sphingobacteriales;f__Sphingobacteriaceae;g__SSFR01;s__SSFR01	No Cluster Assigned	15.0237				Activated Sludge	State A	Week 3
BIN0046	49258	9	k101_112391	3207		Unclassified	No Cluster Assigned	550.845				Activated Sludge	State A	Week 3
BIN0009	1031208	1	k101_491813	8667		d__Bacteria;p__Bacteroidota;c__Bacteroidia;o__Bacteroidales;f__Bacteroidaceae;g__Phocaeicola;s__Phocaeicola	6	1.0818			F_traL;F_traE;F_traB;F_traV;virb4	Activated Sludge	State A	Week 3
BIN0005	2635266	1	k101_73350	2026		Unclassified	15	1.81092			T_virB3;T_virB2	Activated Sludge	State A	Week 3
BIN0000	3164851	1	k101_184478	5636		d__Bacteria;p__Nitrospirota;c__Nitrospiria;o__Nitrospirales;f__Nitrospiraceae;g__Nitrospira_A;s__Nitrospira_A	No Cluster Assigned	0.542049			t4cp1	Activated Sludge	State A	Week 3
BIN0009	1031208	1	k101_74713	5008		d__Bacteria;p__Bacteroidota;c__Bacteroidia;o__Bacteroidales;f__Bacteroidaceae;g__Phocaeicola;s__Phocaeicola	No Cluster Assigned	1.8722			MOBB	Activated Sludge	State A	Week 3
BIN0009	1031208	4	k101_74713	5008		d__Bacteria;p__Bacteroidota;c__Bacteroidia;o__Bacteroidales;f__Bacteroidaceae;g__Phocaeicola;s__Phocaeicola	No Cluster Assigned	7.48879			MOBB	Activated Sludge	State A	Week 3
BIN0003	1893550	1	k101_412544	2928		d__Bacteria;p__Nitrospirota;c__Nitrospiria;o__Nitrospirales;f__Nitrospiraceae;g__Nitrospira_F;s__	No Cluster Assigned	1.74387				Activated Sludge	State A	Week 3
BIN0003	1893550	4	k101_128599	3789		d__Bacteria;p__Nitrospirota;c__Nitrospiria;o__Nitrospirales;f__Nitrospiraceae;g__Nitrospira_F;s__	No Cluster Assigned	5.3904				Activated Sludge	State A	Week 3
BIN0008	1142505	1	k101_362442	16111		d__Bacteria;p__Proteobacteria;c__Gammaproteobacteria;o__Enterobacterales;f__Aeromonadaceae;g__Tolumonas;s__Tolumonas	No Cluster Assigned	0.525269				Activated Sludge	State A	Week 3
BIN0013	1066407	1	k101_76552	6199		d__Bacteria;p__Proteobacteria;c__Gammaproteobacteria;o__Enterobacterales;f__Aeromonadaceae;g__Aeromonas;s__Aeromonas	No Cluster Assigned	1.46257				Activated Sludge	State A	Week 3
BIN0001	4527882	2	k101_209266	2963		d__Bacteria;p__Proteobacteria;c__Gammaproteobacteria;o__Burkholderiales;f__Rhodocyclaceae;g__Zoogloea;s__	No Cluster Assigned	1.44134				Activated Sludge	State A	Week 3
BIN0000	3164851	1	k101_77005	1695		d__Bacteria;p__Nitrospirota;c__Nitrospiria;o__Nitrospirales;f__Nitrospiraceae;g__Nitrospira_A;s__Nitrospira_A	13	1.80235			virb4	Activated Sludge	State A	Week 3
BIN0002	1582509	1	k101_77005	1695		Unclassified	13	3.60451			virb4	Activated Sludge	State A	Week 3
BIN0002	1582509	1	k101_77005	1695		Unclassified	13	3.60451			virb4	Activated Sludge	State A	Week 3
BIN0003	1893550	1	k101_77005	1695		d__Bacteria;p__Nitrospirota;c__Nitrospiria;o__Nitrospirales;f__Nitrospiraceae;g__Nitrospira_F;s__	13	3.01242			virb4	Activated Sludge	State A	Week 3
BIN0002	1582509	1	k101_77005	1695		Unclassified	13	3.60451			virb4	Activated Sludge	State A	Week 3
BIN0051	62912	1	k101_77005	1695		Unclassified	13	90.6691			virb4	Activated Sludge	State A	Week 3
BIN0002	1582509	1	k101_77005	1695		Unclassified	13	3.60451			virb4	Activated Sludge	State A	Week 3
BIN0002	1582509	1	k101_77005	1695		Unclassified	13	3.60451			virb4	Activated Sludge	State A	Week 3
BIN0002	1582509	1	k101_77005	1695		Unclassified	13	3.60451			virb4	Activated Sludge	State A	Week 3
BIN0002	1582509	1	k101_77005	1695		Unclassified	13	3.60451			virb4	Activated Sludge	State A	Week 3
BIN0002	1582509	1	k101_77005	1695		Unclassified	13	3.60451			virb4	Activated Sludge	State A	Week 3
BIN0002	1582509	1	k101_77005	1695		Unclassified	13	3.60451			virb4	Activated Sludge	State A	Week 3
BIN0002	1582509	1	k101_77005	1695		Unclassified	13	3.60451			virb4	Activated Sludge	State A	Week 3
BIN0003	1893550	1	k101_510286	4013		d__Bacteria;p__Nitrospirota;c__Nitrospiria;o__Nitrospirales;f__Nitrospiraceae;g__Nitrospira_F;s__	8	1.27238			MOBP1	Activated Sludge	State A	Week 3
BIN0000	3164851	1	k101_243509	3570		d__Bacteria;p__Nitrospirota;c__Nitrospiria;o__Nitrospirales;f__Nitrospiraceae;g__Nitrospira_A;s__Nitrospira_A	No Cluster Assigned	0.855738				Activated Sludge	State A	Week 3
BIN0003	1893550	1	k101_631110	3924		d__Bacteria;p__Nitrospirota;c__Nitrospiria;o__Nitrospirales;f__Nitrospiraceae;g__Nitrospira_F;s__	No Cluster Assigned	1.30124				Activated Sludge	State A	Week 3
BIN0013	1066407	4	k101_347879	1256		d__Bacteria;p__Proteobacteria;c__Gammaproteobacteria;o__Enterobacterales;f__Aeromonadaceae;g__Aeromonas;s__Aeromonas	No Cluster Assigned	28.8742			MOBQ	Activated Sludge	State A	Week 3
BIN0001	4527882	1	k101_452328	14436		d__Bacteria;p__Proteobacteria;c__Gammaproteobacteria;o__Burkholderiales;f__Rhodocyclaceae;g__Zoogloea;s__	4	0.147918	MPF_G	mate-pair-formation	MOBH;G_tfc19;G_tfc18;G_tfc22;G_tfc23;G_tfc24;virb4;G_tfc15;G_tfc14	Activated Sludge	State A	Week 3
BIN0001	4527882	1	k101_452328	14436		d__Bacteria;p__Proteobacteria;c__Gammaproteobacteria;o__Burkholderiales;f__Rhodocyclaceae;g__Zoogloea;s__	4	0.147918	MPF_G	mate-pair-formation	MOBH;G_tfc19;G_tfc18;G_tfc22;G_tfc23;G_tfc24;virb4;G_tfc15;G_tfc14	Activated Sludge	State A	Week 3
BIN0001	4527882	1	k101_452328	14436		d__Bacteria;p__Proteobacteria;c__Gammaproteobacteria;o__Burkholderiales;f__Rhodocyclaceae;g__Zoogloea;s__	4	0.147918	MPF_T	mate-pair-formation	MOBH;G_tfc19;G_tfc18;G_tfc22;G_tfc23;G_tfc24;virb4;G_tfc15;G_tfc14	Activated Sludge	State A	Week 3
BIN0001	4527882	1	k101_452328	14436		d__Bacteria;p__Proteobacteria;c__Gammaproteobacteria;o__Burkholderiales;f__Rhodocyclaceae;g__Zoogloea;s__	4	0.147918	MPF_G	mate-pair-formation	MOBH;G_tfc19;G_tfc18;G_tfc22;G_tfc23;G_tfc24;virb4;G_tfc15;G_tfc14	Activated Sludge	State A	Week 3
BIN0003	1893550	1	k101_216595	3805		d__Bacteria;p__Nitrospirota;c__Nitrospiria;o__Nitrospirales;f__Nitrospiraceae;g__Nitrospira_F;s__	3	1.34193				Activated Sludge	State A	Week 3
BIN0041	189403	2	k101_81283	2926		Unclassified	16	34.8924				Activated Sludge	State A	Week 3
BIN0041	189403	1	k101_81283	2926		Unclassified	16	17.4462				Activated Sludge	State A	Week 3
BIN0004	3524039	1	k101_81283	2926		d__Bacteria;p__Proteobacteria;c__Gammaproteobacteria;o__Burkholderiales;f__Burkholderiaceae;g__Hydrogenophaga;s__	16	0.937665				Activated Sludge	State A	Week 3
BIN0005	2635266	1	k101_228525	23715		Unclassified	23	0.154709			T_virB6;T_virB8;T_virB9;T_virB10	Activated Sludge	State A	Week 3
BIN0000	3164851	1	k101_491813	8667		d__Bacteria;p__Nitrospirota;c__Nitrospiria;o__Nitrospirales;f__Nitrospiraceae;g__Nitrospira_A;s__Nitrospira_A	6	0.352485			F_traL;F_traE;F_traB;F_traV;virb4	Activated Sludge	State A	Week 3
BIN0015	1516628	1	k101_81726	4580		d__Bacteria;p__Proteobacteria;c__Gammaproteobacteria;o__Burkholderiales;f__Rhodocyclaceae;g__Azospira_A;s__	No Cluster Assigned	1.39193				Activated Sludge	State A	Week 3
BIN0000	3164851	1	k101_532061	16866		d__Bacteria;p__Nitrospirota;c__Nitrospiria;o__Nitrospirales;f__Nitrospiraceae;g__Nitrospira_A;s__Nitrospira_A	No Cluster Assigned	0.181133				Activated Sludge	State A	Week 3
BIN0002	1582509	1	k101_631110	3924		Unclassified	No Cluster Assigned	1.557				Activated Sludge	State A	Week 3
BIN0000	3164851	9	k101_210151	1807		d__Bacteria;p__Nitrospirota;c__Nitrospiria;o__Nitrospirales;f__Nitrospiraceae;g__Nitrospira_A;s__Nitrospira_A	No Cluster Assigned	15.2158			F_traV;F_traB	Activated Sludge	State A	Week 3
BIN0000	3164851	13	k101_491813	8667		d__Bacteria;p__Nitrospirota;c__Nitrospiria;o__Nitrospirales;f__Nitrospiraceae;g__Nitrospira_A;s__Nitrospira_A	6	4.5823			F_traL;F_traE;F_traB;F_traV;virb4	Activated Sludge	State A	Week 3
BIN0000	3164851	1	k101_184478	5636		d__Bacteria;p__Nitrospirota;c__Nitrospiria;o__Nitrospirales;f__Nitrospiraceae;g__Nitrospira_A;s__Nitrospira_A	No Cluster Assigned	0.542049			t4cp1	Activated Sludge	State A	Week 3
BIN0000	3164851	15	k101_377351	7131		d__Bacteria;p__Nitrospirota;c__Nitrospiria;o__Nitrospirales;f__Nitrospiraceae;g__Nitrospira_A;s__Nitrospira_A	No Cluster Assigned	6.42614				Activated Sludge	State A	Week 3
BIN0018	279199	1	k101_113211	7250		d__Bacteria;p__Bacteroidota;c__Bacteroidia;o__Sphingobacteriales;f__Sphingobacteriaceae;g__SSFR01;s__SSFR01	No Cluster Assigned	4.77651				Activated Sludge	State A	Week 3
BIN0004	3524039	1	k101_246452	20229		d__Bacteria;p__Proteobacteria;c__Gammaproteobacteria;o__Burkholderiales;f__Burkholderiaceae;g__Hydrogenophaga;s__	No Cluster Assigned	0.135627			t4cp1;MOBH	Activated Sludge	State A	Week 3
BIN0053	133717	1	k101_246452	20229		Unclassified	No Cluster Assigned	3.57439			t4cp1;MOBH	Activated Sludge	State A	Week 3
BIN0013	1066407	1	k101_85698	5024		d__Bacteria;p__Proteobacteria;c__Gammaproteobacteria;o__Enterobacterales;f__Aeromonadaceae;g__Aeromonas;s__Aeromonas	No Cluster Assigned	1.80464	MOBP	relaxase	MOBP1	Activated Sludge	State A	Week 3
BIN0013	1066407	1	k101_85698	5024		d__Bacteria;p__Proteobacteria;c__Gammaproteobacteria;o__Enterobacterales;f__Aeromonadaceae;g__Aeromonas;s__Aeromonas	No Cluster Assigned	1.80464	MOBP	relaxase	MOBP1	Activated Sludge	State A	Week 3
BIN0004	3524039	1	k101_85698	5024		d__Bacteria;p__Proteobacteria;c__Gammaproteobacteria;o__Burkholderiales;f__Burkholderiaceae;g__Hydrogenophaga;s__	No Cluster Assigned	0.5461	MOBP	relaxase	MOBP1	Activated Sludge	State A	Week 3
BIN0001	4527882	1	k101_215607	4357		d__Bacteria;p__Proteobacteria;c__Gammaproteobacteria;o__Burkholderiales;f__Rhodocyclaceae;g__Zoogloea;s__	No Cluster Assigned	0.490095				Activated Sludge	State A	Week 3
BIN0001	4527882	3	k101_218543	2627		d__Bacteria;p__Proteobacteria;c__Gammaproteobacteria;o__Burkholderiales;f__Rhodocyclaceae;g__Zoogloea;s__	No Cluster Assigned	2.43853				Activated Sludge	State A	Week 3
BIN0003	1893550	1	k101_335802	1891		d__Bacteria;p__Nitrospirota;c__Nitrospiria;o__Nitrospirales;f__Nitrospiraceae;g__Nitrospira_F;s__	3	2.70019			MOBP1	Activated Sludge	State A	Week 3
BIN0005	2635266	2	k101_113211	7250		Unclassified	No Cluster Assigned	1.01212				Activated Sludge	State A	Week 3
BIN0003	1893550	1	k101_335802	1891		d__Bacteria;p__Nitrospirota;c__Nitrospiria;o__Nitrospirales;f__Nitrospiraceae;g__Nitrospira_F;s__	3	2.70019			MOBP1	Activated Sludge	State A	Week 3
BIN0045	200215	1	k101_323875	5708		Unclassified	No Cluster Assigned	8.46023				Activated Sludge	State A	Week 3
BIN0003	1893550	1	k101_510286	4013		d__Bacteria;p__Nitrospirota;c__Nitrospiria;o__Nitrospirales;f__Nitrospiraceae;g__Nitrospira_F;s__	8	1.27238			MOBP1	Activated Sludge	State A	Week 3
BIN0003	1893550	1	k101_214575	3691		d__Bacteria;p__Nitrospirota;c__Nitrospiria;o__Nitrospirales;f__Nitrospiraceae;g__Nitrospira_F;s__	3	1.38338			MOBP1	Activated Sludge	State A	Week 3
BIN0005	2635266	5	k101_113211	7250		Unclassified	No Cluster Assigned	2.53029				Activated Sludge	State A	Week 3
BIN0003	1893550	1	k101_531020	2570		d__Bacteria;p__Nitrospirota;c__Nitrospiria;o__Nitrospirales;f__Nitrospiraceae;g__Nitrospira_F;s__	2	1.98679			T_virB5	Activated Sludge	State A	Week 3
BIN0000	3164851	1	k101_559441	1385		d__Bacteria;p__Nitrospirota;c__Nitrospiria;o__Nitrospirales;f__Nitrospiraceae;g__Nitrospira_A;s__Nitrospira_A	6	2.20577			virb4	Activated Sludge	State A	Week 3
BIN0033	331934	14	k101_344255	12470		d__Bacteria;p__Proteobacteria;c__Alphaproteobacteria;o__Rickettsiales;f__Rickettsiaceae;g__GCA-2402195;s__	No Cluster Assigned	32.7019			T_virB8;T_virB9;T_virB11	Activated Sludge	State A	Week 3
BIN0002	1582509	1	k101_567776	4134		Unclassified	3	1.4779				Activated Sludge	State A	Week 3
BIN0033	331934	1	k101_344255	12470		d__Bacteria;p__Proteobacteria;c__Alphaproteobacteria;o__Rickettsiales;f__Rickettsiaceae;g__GCA-2402195;s__	No Cluster Assigned	2.33585			T_virB8;T_virB9;T_virB11	Activated Sludge	State A	Week 3
BIN0028	168859	1	k101_388982	6479		Unclassified	No Cluster Assigned	8.83752			I_traK;I_traI	Activated Sludge	State A	Week 3
BIN0003	1893550	1	k101_89094	1461		d__Bacteria;p__Nitrospirota;c__Nitrospiria;o__Nitrospirales;f__Nitrospiraceae;g__Nitrospira_F;s__	13	3.49491			T_virB3;T_virB2	Activated Sludge	State A	Week 3
BIN0000	3164851	1	k101_89094	1461		d__Bacteria;p__Nitrospirota;c__Nitrospiria;o__Nitrospirales;f__Nitrospiraceae;g__Nitrospira_A;s__Nitrospira_A	13	2.09102			T_virB3;T_virB2	Activated Sludge	State A	Week 3
BIN0003	1893550	1	k101_89094	1461		d__Bacteria;p__Nitrospirota;c__Nitrospiria;o__Nitrospirales;f__Nitrospiraceae;g__Nitrospira_F;s__	13	3.49491			T_virB3;T_virB2	Activated Sludge	State A	Week 3
BIN0005	2635266	1	k101_89094	1461		Unclassified	13	2.51124			T_virB3;T_virB2	Activated Sludge	State A	Week 3
BIN0002	1582509	1	k101_89094	1461		Unclassified	13	4.18183			T_virB3;T_virB2	Activated Sludge	State A	Week 3
BIN0003	1893550	1	k101_89094	1461		d__Bacteria;p__Nitrospirota;c__Nitrospiria;o__Nitrospirales;f__Nitrospiraceae;g__Nitrospira_F;s__	13	3.49491			T_virB3;T_virB2	Activated Sludge	State A	Week 3
BIN0038	122719	1	k101_89094	1461		Unclassified	13	53.9263			T_virB3;T_virB2	Activated Sludge	State A	Week 3
BIN0005	2635266	1	k101_89094	1461		Unclassified	13	2.51124			T_virB3;T_virB2	Activated Sludge	State A	Week 3
BIN0002	1582509	2	k101_89094	1461		Unclassified	13	8.36366			T_virB3;T_virB2	Activated Sludge	State A	Week 3
BIN0002	1582509	1	k101_89094	1461		Unclassified	13	4.18183			T_virB3;T_virB2	Activated Sludge	State A	Week 3
BIN0003	1893550	1	k101_89094	1461		d__Bacteria;p__Nitrospirota;c__Nitrospiria;o__Nitrospirales;f__Nitrospiraceae;g__Nitrospira_F;s__	13	3.49491			T_virB3;T_virB2	Activated Sludge	State A	Week 3
BIN0000	3164851	1	k101_89094	1461		d__Bacteria;p__Nitrospirota;c__Nitrospiria;o__Nitrospirales;f__Nitrospiraceae;g__Nitrospira_A;s__Nitrospira_A	13	2.09102			T_virB3;T_virB2	Activated Sludge	State A	Week 3
BIN0001	4527882	1	k101_498694	7700		d__Bacteria;p__Proteobacteria;c__Gammaproteobacteria;o__Burkholderiales;f__Rhodocyclaceae;g__Zoogloea;s__	No Cluster Assigned	0.277317				Activated Sludge	State A	Week 3
BIN0003	1893550	1	k101_160026	2745		d__Bacteria;p__Nitrospirota;c__Nitrospiria;o__Nitrospirales;f__Nitrospiraceae;g__Nitrospira_F;s__	No Cluster Assigned	1.86013				Activated Sludge	State A	Week 3
BIN0003	1893550	1	k101_531020	2570		d__Bacteria;p__Nitrospirota;c__Nitrospiria;o__Nitrospirales;f__Nitrospiraceae;g__Nitrospira_F;s__	2	1.98679			T_virB5	Activated Sludge	State A	Week 3
BIN0002	1582509	1	k101_90499	4401		Unclassified	No Cluster Assigned	1.38824				Activated Sludge	State A	Week 3
BIN0000	3164851	1	k101_491813	8667		d__Bacteria;p__Nitrospirota;c__Nitrospiria;o__Nitrospirales;f__Nitrospiraceae;g__Nitrospira_A;s__Nitrospira_A	6	0.352485			F_traL;F_traE;F_traB;F_traV;virb4	Activated Sludge	State A	Week 3
BIN0015	1516628	5	k101_615267	2654		d__Bacteria;p__Proteobacteria;c__Gammaproteobacteria;o__Burkholderiales;f__Rhodocyclaceae;g__Azospira_A;s__	No Cluster Assigned	12.0103				Activated Sludge	State A	Week 3
BIN0002	1582509	1	k101_395747	1998		Unclassified	8	3.05788			MOBP1	Activated Sludge	State A	Week 3
BIN0003	1893550	1	k101_172377	1127		d__Bacteria;p__Nitrospirota;c__Nitrospiria;o__Nitrospirales;f__Nitrospiraceae;g__Nitrospira_F;s__	No Cluster Assigned	4.53066			MOBQ	Activated Sludge	State A	Week 3
BIN0003	1893550	1	k101_282056	3680		d__Bacteria;p__Nitrospirota;c__Nitrospiria;o__Nitrospirales;f__Nitrospiraceae;g__Nitrospira_F;s__	No Cluster Assigned	1.38752				Activated Sludge	State A	Week 3
BIN0018	279199	1	k101_449433	3025		d__Bacteria;p__Bacteroidota;c__Bacteroidia;o__Sphingobacteriales;f__Sphingobacteriaceae;g__SSFR01;s__SSFR01	No Cluster Assigned	11.4478				Activated Sludge	State A	Week 3
BIN0003	1893550	1	k101_160026	2745		d__Bacteria;p__Nitrospirota;c__Nitrospiria;o__Nitrospirales;f__Nitrospiraceae;g__Nitrospira_F;s__	No Cluster Assigned	1.86013				Activated Sludge	State A	Week 3
BIN0002	1582509	1	k101_531020	2570		Unclassified	2	2.3773			T_virB5	Activated Sludge	State A	Week 3
BIN0003	1893550	8	k101_128599	3789		d__Bacteria;p__Nitrospirota;c__Nitrospiria;o__Nitrospirales;f__Nitrospiraceae;g__Nitrospira_F;s__	No Cluster Assigned	10.7808				Activated Sludge	State A	Week 3
BIN0003	1893550	1	k101_214575	3691		d__Bacteria;p__Nitrospirota;c__Nitrospiria;o__Nitrospirales;f__Nitrospiraceae;g__Nitrospira_F;s__	3	1.38338			MOBP1	Activated Sludge	State A	Week 3
BIN0003	1893550	1	k101_160026	2745		d__Bacteria;p__Nitrospirota;c__Nitrospiria;o__Nitrospirales;f__Nitrospiraceae;g__Nitrospira_F;s__	No Cluster Assigned	1.86013				Activated Sludge	State A	Week 3
BIN0001	4527882	1	k101_645769	6254		d__Bacteria;p__Proteobacteria;c__Gammaproteobacteria;o__Burkholderiales;f__Rhodocyclaceae;g__Zoogloea;s__	No Cluster Assigned	0.341436				Activated Sludge	State A	Week 3
BIN0002	1582509	1	k101_169964	4149		Unclassified	No Cluster Assigned	1.47256				Activated Sludge	State A	Week 3
BIN0002	1582509	1	k101_570794	1108		Unclassified	No Cluster Assigned	5.51412				Activated Sludge	State A	Week 3
BIN0000	3164851	1	k101_326817	1121		d__Bacteria;p__Nitrospirota;c__Nitrospiria;o__Nitrospirales;f__Nitrospiraceae;g__Nitrospira_A;s__Nitrospira_A	3	2.72523				Activated Sludge	State A	Week 3
BIN0000	3164851	1	k101_222392	3990		d__Bacteria;p__Nitrospirota;c__Nitrospiria;o__Nitrospirales;f__Nitrospiraceae;g__Nitrospira_A;s__Nitrospira_A	24	0.765661			F_traW;F_traU;F_traF;F_traH	Activated Sludge	State A	Week 3
BIN0000	3164851	1	k101_196990	2903		d__Bacteria;p__Nitrospirota;c__Nitrospiria;o__Nitrospirales;f__Nitrospiraceae;g__Nitrospira_A;s__Nitrospira_A	No Cluster Assigned	1.05235				Activated Sludge	State A	Week 3
BIN0004	3524039	1	k101_95835	3772		d__Bacteria;p__Proteobacteria;c__Gammaproteobacteria;o__Burkholderiales;f__Burkholderiaceae;g__Hydrogenophaga;s__	10	0.727361				Activated Sludge	State A	Week 3
BIN0001	4527882	1	k101_95835	3772		d__Bacteria;p__Proteobacteria;c__Gammaproteobacteria;o__Burkholderiales;f__Rhodocyclaceae;g__Zoogloea;s__	10	0.566103				Activated Sludge	State A	Week 3
BIN0027	359297	1	k101_95835	3772		Unclassified	10	7.13407				Activated Sludge	State A	Week 3
BIN0013	1066407	1	k101_95835	3772		d__Bacteria;p__Proteobacteria;c__Gammaproteobacteria;o__Enterobacterales;f__Aeromonadaceae;g__Aeromonas;s__Aeromonas	10	2.40363				Activated Sludge	State A	Week 3
BIN0027	359297	1	k101_95835	3772		Unclassified	10	7.13407				Activated Sludge	State A	Week 3
BIN0003	1893550	1	k101_282056	3680		d__Bacteria;p__Nitrospirota;c__Nitrospiria;o__Nitrospirales;f__Nitrospiraceae;g__Nitrospira_F;s__	No Cluster Assigned	1.38752				Activated Sludge	State A	Week 3
BIN0003	1893550	1	k101_434845	1333		d__Bacteria;p__Nitrospirota;c__Nitrospiria;o__Nitrospirales;f__Nitrospiraceae;g__Nitrospira_F;s__	8	3.8305			MOBP1	Activated Sludge	State A	Week 3
BIN0026	565746	1	k101_96761	2737		d__Bacteria;p__Patescibacteria;c__Paceibacteria;o__Moranbacterales;f__UBA1568;g__JAGOSP01;s__	7	6.24405				Activated Sludge	State A	Week 3
BIN0000	3164851	1	k101_96761	2737		d__Bacteria;p__Nitrospirota;c__Nitrospiria;o__Nitrospirales;f__Nitrospiraceae;g__Nitrospira_A;s__Nitrospira_A	7	1.11618				Activated Sludge	State A	Week 3
BIN0031	283404	1	k101_96761	2737		Unclassified	7	12.4647				Activated Sludge	State A	Week 3
BIN0013	1066407	1	k101_96761	2737		d__Bacteria;p__Proteobacteria;c__Gammaproteobacteria;o__Enterobacterales;f__Aeromonadaceae;g__Aeromonas;s__Aeromonas	7	3.31257				Activated Sludge	State A	Week 3
BIN0041	189403	1	k101_96761	2737		Unclassified	7	18.6509				Activated Sludge	State A	Week 3
BIN0004	3524039	1	k101_96761	2737		d__Bacteria;p__Proteobacteria;c__Gammaproteobacteria;o__Burkholderiales;f__Burkholderiaceae;g__Hydrogenophaga;s__	7	1.00241				Activated Sludge	State A	Week 3
BIN0001	4527882	1	k101_96761	2737		d__Bacteria;p__Proteobacteria;c__Gammaproteobacteria;o__Burkholderiales;f__Rhodocyclaceae;g__Zoogloea;s__	7	0.780176				Activated Sludge	State A	Week 3
BIN0013	1066407	2	k101_96761	2737		d__Bacteria;p__Proteobacteria;c__Gammaproteobacteria;o__Enterobacterales;f__Aeromonadaceae;g__Aeromonas;s__Aeromonas	7	6.62513				Activated Sludge	State A	Week 3
BIN0001	4527882	1	k101_96761	2737		d__Bacteria;p__Proteobacteria;c__Gammaproteobacteria;o__Burkholderiales;f__Rhodocyclaceae;g__Zoogloea;s__	7	0.780176				Activated Sludge	State A	Week 3
BIN0001	4527882	1	k101_96761	2737		d__Bacteria;p__Proteobacteria;c__Gammaproteobacteria;o__Burkholderiales;f__Rhodocyclaceae;g__Zoogloea;s__	7	0.780176				Activated Sludge	State A	Week 3
BIN0001	4527882	1	k101_96761	2737		d__Bacteria;p__Proteobacteria;c__Gammaproteobacteria;o__Burkholderiales;f__Rhodocyclaceae;g__Zoogloea;s__	7	0.780176				Activated Sludge	State A	Week 3
BIN0013	1066407	6	k101_96761	2737		d__Bacteria;p__Proteobacteria;c__Gammaproteobacteria;o__Enterobacterales;f__Aeromonadaceae;g__Aeromonas;s__Aeromonas	7	19.8754				Activated Sludge	State A	Week 3
BIN0001	4527882	6	k101_474243	2736		d__Bacteria;p__Proteobacteria;c__Gammaproteobacteria;o__Burkholderiales;f__Rhodocyclaceae;g__Zoogloea;s__	9	4.68277				Activated Sludge	State A	Week 3
BIN0001	4527882	1	k101_249598	3345		d__Bacteria;p__Proteobacteria;c__Gammaproteobacteria;o__Burkholderiales;f__Rhodocyclaceae;g__Zoogloea;s__	20	0.638368				Activated Sludge	State A	Week 3
BIN0003	1893550	1	k101_531020	2570		d__Bacteria;p__Nitrospirota;c__Nitrospiria;o__Nitrospirales;f__Nitrospiraceae;g__Nitrospira_F;s__	2	1.98679			T_virB5	Activated Sludge	State A	Week 3
BIN0002	1582509	1	k101_204166	1181		Unclassified	1	5.17329			T_virB5	Activated Sludge	State A	Week 3
BIN0002	1582509	1	k101_510286	4013		Unclassified	8	1.52246			MOBP1	Activated Sludge	State A	Week 3
BIN0002	1582509	1	k101_567776	4134		Unclassified	3	1.4779				Activated Sludge	State A	Week 3
BIN0023	3152445	2	k101_262681	4443		d__Bacteria;p__Proteobacteria;c__Alphaproteobacteria;o__Rickettsiales;f__Rickettsiaceae;g__SXXS01;s__SXXS01	17	1.3806				Activated Sludge	State A	Week 3
BIN0023	3152445	1	k101_479692	6813		d__Bacteria;p__Proteobacteria;c__Alphaproteobacteria;o__Rickettsiales;f__Rickettsiaceae;g__SXXS01;s__SXXS01	17	0.45017				Activated Sludge	State A	Week 3
BIN0000	3164851	1	k101_605685	1225		d__Bacteria;p__Nitrospirota;c__Nitrospiria;o__Nitrospirales;f__Nitrospiraceae;g__Nitrospira_A;s__Nitrospira_A	24	2.49387			F_traG	Activated Sludge	State A	Week 3
BIN0003	1893550	7	k101_631110	3924		d__Bacteria;p__Nitrospirota;c__Nitrospiria;o__Nitrospirales;f__Nitrospiraceae;g__Nitrospira_F;s__	No Cluster Assigned	9.10867				Activated Sludge	State A	Week 3
BIN0004	3524039	1	k101_246452	20229		d__Bacteria;p__Proteobacteria;c__Gammaproteobacteria;o__Burkholderiales;f__Burkholderiaceae;g__Hydrogenophaga;s__	No Cluster Assigned	0.135627			t4cp1;MOBH	Activated Sludge	State A	Week 3
BIN0008	1142505	1	k101_637762	3361		d__Bacteria;p__Proteobacteria;c__Gammaproteobacteria;o__Enterobacterales;f__Aeromonadaceae;g__Tolumonas;s__Tolumonas	No Cluster Assigned	2.51789			F_traU;F_traW	Activated Sludge	State A	Week 3
BIN0000	3164851	1	k101_377351	7131		d__Bacteria;p__Nitrospirota;c__Nitrospiria;o__Nitrospirales;f__Nitrospiraceae;g__Nitrospira_A;s__Nitrospira_A	No Cluster Assigned	0.428409				Activated Sludge	State A	Week 3
BIN0002	1582509	1	k101_639658	5165		Unclassified	No Cluster Assigned	1.18289				Activated Sludge	State A	Week 3
BIN0002	1582509	1	k101_510286	4013		Unclassified	8	1.52246			MOBP1	Activated Sludge	State A	Week 3
BIN0051	62912	1	k101_395747	1998		Unclassified	8	76.919			MOBP1	Activated Sludge	State A	Week 3
BIN0000	3164851	1	k101_184478	5636		d__Bacteria;p__Nitrospirota;c__Nitrospiria;o__Nitrospirales;f__Nitrospiraceae;g__Nitrospira_A;s__Nitrospira_A	No Cluster Assigned	0.542049			t4cp1	Activated Sludge	State A	Week 3
BIN0001	4527882	1	k101_599904	3043		d__Bacteria;p__Proteobacteria;c__Gammaproteobacteria;o__Burkholderiales;f__Rhodocyclaceae;g__Zoogloea;s__	27	0.701723				Activated Sludge	State A	Week 3
BIN0000	3164851	1	k101_674088	6224		d__Bacteria;p__Nitrospirota;c__Nitrospiria;o__Nitrospirales;f__Nitrospiraceae;g__Nitrospira_A;s__Nitrospira_A	No Cluster Assigned	0.49084				Activated Sludge	State A	Week 3
BIN0004	3524039	1	k101_599904	3043		d__Bacteria;p__Proteobacteria;c__Gammaproteobacteria;o__Burkholderiales;f__Burkholderiaceae;g__Hydrogenophaga;s__	27	0.901612				Activated Sludge	State A	Week 3
BIN0001	4527882	1	k101_228525	23715		d__Bacteria;p__Proteobacteria;c__Gammaproteobacteria;o__Burkholderiales;f__Rhodocyclaceae;g__Zoogloea;s__	23	0.0900418			T_virB6;T_virB8;T_virB9;T_virB10	Activated Sludge	State A	Week 3
BIN0003	1893550	1	k101_216595	3805		d__Bacteria;p__Nitrospirota;c__Nitrospiria;o__Nitrospirales;f__Nitrospiraceae;g__Nitrospira_F;s__	3	1.34193				Activated Sludge	State A	Week 3
BIN0018	279199	1	k101_449433	3025		d__Bacteria;p__Bacteroidota;c__Bacteroidia;o__Sphingobacteriales;f__Sphingobacteriaceae;g__SSFR01;s__SSFR01	No Cluster Assigned	11.4478				Activated Sludge	State A	Week 3
BIN0003	1893550	1	k101_204166	1181		d__Bacteria;p__Nitrospirota;c__Nitrospiria;o__Nitrospirales;f__Nitrospiraceae;g__Nitrospira_F;s__	1	4.3235			T_virB5	Activated Sludge	State A	Week 3
BIN0038	122719	1	k101_577661	2525		Unclassified	No Cluster Assigned	31.2025				Activated Sludge	State A	Week 3
BIN0002	1582509	1	k101_169964	4149		Unclassified	No Cluster Assigned	1.47256				Activated Sludge	State A	Week 3
BIN0004	3524039	1	k101_246452	20229		d__Bacteria;p__Proteobacteria;c__Gammaproteobacteria;o__Burkholderiales;f__Burkholderiaceae;g__Hydrogenophaga;s__	No Cluster Assigned	0.135627			t4cp1;MOBH	Activated Sludge	State A	Week 3
BIN0023	3152445	1	k101_262681	4443		d__Bacteria;p__Proteobacteria;c__Alphaproteobacteria;o__Rickettsiales;f__Rickettsiaceae;g__SXXS01;s__SXXS01	17	0.690301				Activated Sludge	State A	Week 3
BIN0004	3524039	1	k101_532061	16866		d__Bacteria;p__Proteobacteria;c__Gammaproteobacteria;o__Burkholderiales;f__Burkholderiaceae;g__Hydrogenophaga;s__	No Cluster Assigned	0.162671				Activated Sludge	State A	Week 3
BIN0023	3152445	1	k101_335802	1891		d__Bacteria;p__Proteobacteria;c__Alphaproteobacteria;o__Rickettsiales;f__Rickettsiaceae;g__SXXS01;s__SXXS01	3	1.6219			MOBP1	Activated Sludge	State A	Week 3
BIN0022	397595	3	k101_532061	16866		Unclassified	No Cluster Assigned	4.32544				Activated Sludge	State A	Week 3
BIN0014	1070661	3	k101_111235	3407		d__Bacteria;p__Proteobacteria;c__Gammaproteobacteria;o__Burkholderiales;f__;g__;s__	No Cluster Assigned	7.95169				Activated Sludge	State A	Week 3
BIN0008	1142505	1	k101_111876	3897		d__Bacteria;p__Proteobacteria;c__Gammaproteobacteria;o__Enterobacterales;f__Aeromonadaceae;g__Tolumonas;s__Tolumonas	No Cluster Assigned	2.17157				Activated Sludge	State A	Week 3
BIN0008	1142505	1	k101_111876	3897		d__Bacteria;p__Proteobacteria;c__Gammaproteobacteria;o__Enterobacterales;f__Aeromonadaceae;g__Tolumonas;s__Tolumonas	No Cluster Assigned	2.17157				Activated Sludge	State A	Week 3
BIN0008	1142505	1	k101_111876	3897		d__Bacteria;p__Proteobacteria;c__Gammaproteobacteria;o__Enterobacterales;f__Aeromonadaceae;g__Tolumonas;s__Tolumonas	No Cluster Assigned	2.17157				Activated Sludge	State A	Week 3
BIN0008	1142505	1	k101_111876	3897		d__Bacteria;p__Proteobacteria;c__Gammaproteobacteria;o__Enterobacterales;f__Aeromonadaceae;g__Tolumonas;s__Tolumonas	No Cluster Assigned	2.17157				Activated Sludge	State A	Week 3
BIN0008	1142505	1	k101_111876	3897		d__Bacteria;p__Proteobacteria;c__Gammaproteobacteria;o__Enterobacterales;f__Aeromonadaceae;g__Tolumonas;s__Tolumonas	No Cluster Assigned	2.17157				Activated Sludge	State A	Week 3
BIN0016	732558	18	k101_112232	1562		d__Bacteria;p__Proteobacteria;c__Gammaproteobacteria;o__Burkholderiales;f__Nitrosomonadaceae;g__Nitrosomonas;s__Nitrosomonas	No Cluster Assigned	152.094			MOBP1	Activated Sludge	State A	Week 3
BIN0016	732558	1	k101_112232	1562		d__Bacteria;p__Proteobacteria;c__Gammaproteobacteria;o__Burkholderiales;f__Nitrosomonadaceae;g__Nitrosomonas;s__Nitrosomonas	No Cluster Assigned	8.44966			MOBP1	Activated Sludge	State A	Week 3
BIN0013	1066407	1	k101_205504	1132		d__Bacteria;p__Proteobacteria;c__Gammaproteobacteria;o__Enterobacterales;f__Aeromonadaceae;g__Aeromonas;s__Aeromonas	27	8.00927				Activated Sludge	State A	Week 3
BIN0001	4527882	1	k101_112391	3207		d__Bacteria;p__Proteobacteria;c__Gammaproteobacteria;o__Burkholderiales;f__Rhodocyclaceae;g__Zoogloea;s__	No Cluster Assigned	0.665838				Activated Sludge	State A	Week 3
BIN0000	3164851	1	k101_112391	3207		d__Bacteria;p__Nitrospirota;c__Nitrospiria;o__Nitrospirales;f__Nitrospiraceae;g__Nitrospira_A;s__Nitrospira_A	No Cluster Assigned	0.952599				Activated Sludge	State A	Week 3
BIN0049	152569	10	k101_112391	3207		Unclassified	No Cluster Assigned	197.605				Activated Sludge	State A	Week 3
BIN0001	4527882	2	k101_112391	3207		d__Bacteria;p__Proteobacteria;c__Gammaproteobacteria;o__Burkholderiales;f__Rhodocyclaceae;g__Zoogloea;s__	No Cluster Assigned	1.33168				Activated Sludge	State A	Week 3
BIN0030	283647	1	k101_112391	3207		Unclassified	No Cluster Assigned	10.6288				Activated Sludge	State A	Week 3
BIN0049	152569	1	k101_112391	3207		Unclassified	No Cluster Assigned	19.7605				Activated Sludge	State A	Week 3
BIN0026	565746	4	k101_112391	3207		d__Bacteria;p__Patescibacteria;c__Paceibacteria;o__Moranbacterales;f__UBA1568;g__JAGOSP01;s__	No Cluster Assigned	21.3158				Activated Sludge	State A	Week 3
BIN0049	152569	4	k101_112391	3207		Unclassified	No Cluster Assigned	79.0419				Activated Sludge	State A	Week 3
BIN0006	3441150	3	k101_112391	3207		d__Bacteria;p__Proteobacteria;c__Gammaproteobacteria;o__Steroidobacterales;f__Steroidobacteraceae;g__SCUD01;s__	No Cluster Assigned	2.62834				Activated Sludge	State A	Week 3
BIN0001	4527882	1	k101_112391	3207		d__Bacteria;p__Proteobacteria;c__Gammaproteobacteria;o__Burkholderiales;f__Rhodocyclaceae;g__Zoogloea;s__	No Cluster Assigned	0.665838				Activated Sludge	State A	Week 3
BIN0001	4527882	1	k101_112391	3207		d__Bacteria;p__Proteobacteria;c__Gammaproteobacteria;o__Burkholderiales;f__Rhodocyclaceae;g__Zoogloea;s__	No Cluster Assigned	0.665838				Activated Sludge	State A	Week 3
BIN0014	1070661	1	k101_112391	3207		d__Bacteria;p__Proteobacteria;c__Gammaproteobacteria;o__Burkholderiales;f__;g__;s__	No Cluster Assigned	2.81586				Activated Sludge	State A	Week 3
BIN0026	565746	1	k101_112391	3207		d__Bacteria;p__Patescibacteria;c__Paceibacteria;o__Moranbacterales;f__UBA1568;g__JAGOSP01;s__	No Cluster Assigned	5.32896				Activated Sludge	State A	Week 3
BIN0026	565746	1	k101_112415	3205		d__Bacteria;p__Patescibacteria;c__Paceibacteria;o__Moranbacterales;f__UBA1568;g__JAGOSP01;s__	No Cluster Assigned	5.33228				Activated Sludge	State A	Week 3
BIN0005	2635266	3	k101_113211	7250		Unclassified	No Cluster Assigned	1.51817				Activated Sludge	State A	Week 3
BIN0005	2635266	2	k101_113211	7250		Unclassified	No Cluster Assigned	1.01212				Activated Sludge	State A	Week 3
BIN0012	590735	1	k101_113211	7250		d__Bacteria;p__Bacteroidota;c__Bacteroidia;o__Chitinophagales;f__Chitinophagaceae;g__Ferruginibacter;s__Ferruginibacter	No Cluster Assigned	2.25752				Activated Sludge	State A	Week 3
BIN0005	2635266	1	k101_113211	7250		Unclassified	No Cluster Assigned	0.506058				Activated Sludge	State A	Week 3
BIN0005	2635266	2	k101_113211	7250		Unclassified	No Cluster Assigned	1.01212				Activated Sludge	State A	Week 3
BIN0005	2635266	1	k101_113211	7250		Unclassified	No Cluster Assigned	0.506058				Activated Sludge	State A	Week 3
BIN0015	1516628	1	k101_113211	7250		d__Bacteria;p__Proteobacteria;c__Gammaproteobacteria;o__Burkholderiales;f__Rhodocyclaceae;g__Azospira_A;s__	No Cluster Assigned	0.879317				Activated Sludge	State A	Week 3
BIN0026	565746	1	k101_113211	7250		d__Bacteria;p__Patescibacteria;c__Paceibacteria;o__Moranbacterales;f__UBA1568;g__JAGOSP01;s__	No Cluster Assigned	2.35724				Activated Sludge	State A	Week 3
BIN0005	2635266	2	k101_113211	7250		Unclassified	No Cluster Assigned	1.01212				Activated Sludge	State A	Week 3
BIN0000	3164851	2	k101_113211	7250		d__Bacteria;p__Nitrospirota;c__Nitrospiria;o__Nitrospirales;f__Nitrospiraceae;g__Nitrospira_A;s__Nitrospira_A	No Cluster Assigned	0.842755				Activated Sludge	State A	Week 3
BIN0005	2635266	2	k101_113211	7250		Unclassified	No Cluster Assigned	1.01212				Activated Sludge	State A	Week 3
BIN0005	2635266	1	k101_113211	7250		Unclassified	No Cluster Assigned	0.506058				Activated Sludge	State A	Week 3
BIN0005	2635266	1	k101_113211	7250		Unclassified	No Cluster Assigned	0.506058				Activated Sludge	State A	Week 3
BIN0005	2635266	1	k101_113211	7250		Unclassified	No Cluster Assigned	0.506058				Activated Sludge	State A	Week 3
BIN0005	2635266	1	k101_113211	7250		Unclassified	No Cluster Assigned	0.506058				Activated Sludge	State A	Week 3
BIN0005	2635266	2	k101_113211	7250		Unclassified	No Cluster Assigned	1.01212				Activated Sludge	State A	Week 3
BIN0005	2635266	1	k101_113211	7250		Unclassified	No Cluster Assigned	0.506058				Activated Sludge	State A	Week 3
BIN0005	2635266	1	k101_113211	7250		Unclassified	No Cluster Assigned	0.506058				Activated Sludge	State A	Week 3
BIN0005	2635266	1	k101_113211	7250		Unclassified	No Cluster Assigned	0.506058				Activated Sludge	State A	Week 3
BIN0005	2635266	2	k101_113211	7250		Unclassified	No Cluster Assigned	1.01212				Activated Sludge	State A	Week 3
BIN0005	2635266	1	k101_113211	7250		Unclassified	No Cluster Assigned	0.506058				Activated Sludge	State A	Week 3
BIN0005	2635266	1	k101_113211	7250		Unclassified	No Cluster Assigned	0.506058				Activated Sludge	State A	Week 3
BIN0005	2635266	1	k101_113211	7250		Unclassified	No Cluster Assigned	0.506058				Activated Sludge	State A	Week 3
BIN0000	3164851	1	k101_113211	7250		d__Bacteria;p__Nitrospirota;c__Nitrospiria;o__Nitrospirales;f__Nitrospiraceae;g__Nitrospira_A;s__Nitrospira_A	No Cluster Assigned	0.421377				Activated Sludge	State A	Week 3
BIN0005	2635266	1	k101_113211	7250		Unclassified	No Cluster Assigned	0.506058				Activated Sludge	State A	Week 3
BIN0005	2635266	1	k101_113211	7250		Unclassified	No Cluster Assigned	0.506058				Activated Sludge	State A	Week 3
BIN0005	2635266	1	k101_113211	7250		Unclassified	No Cluster Assigned	0.506058				Activated Sludge	State A	Week 3
BIN0005	2635266	2	k101_113211	7250		Unclassified	No Cluster Assigned	1.01212				Activated Sludge	State A	Week 3
BIN0005	2635266	1	k101_113211	7250		Unclassified	No Cluster Assigned	0.506058				Activated Sludge	State A	Week 3
BIN0005	2635266	1	k101_113211	7250		Unclassified	No Cluster Assigned	0.506058				Activated Sludge	State A	Week 3
BIN0005	2635266	2	k101_113211	7250		Unclassified	No Cluster Assigned	1.01212				Activated Sludge	State A	Week 3
BIN0005	2635266	1	k101_113211	7250		Unclassified	No Cluster Assigned	0.506058				Activated Sludge	State A	Week 3
BIN0002	1582509	1	k101_113211	7250		Unclassified	No Cluster Assigned	0.84271				Activated Sludge	State A	Week 3
BIN0005	2635266	1	k101_113211	7250		Unclassified	No Cluster Assigned	0.506058				Activated Sludge	State A	Week 3
BIN0005	2635266	2	k101_113211	7250		Unclassified	No Cluster Assigned	1.01212				Activated Sludge	State A	Week 3
BIN0005	2635266	2	k101_113211	7250		Unclassified	No Cluster Assigned	1.01212				Activated Sludge	State A	Week 3
BIN0000	3164851	1	k101_184478	5636		d__Bacteria;p__Nitrospirota;c__Nitrospiria;o__Nitrospirales;f__Nitrospiraceae;g__Nitrospira_A;s__Nitrospira_A	No Cluster Assigned	0.542049			t4cp1	Activated Sludge	State A	Week 3
BIN0017	452060	2	k101_207739	6452		d__Bacteria;p__Bacteroidota;c__Ignavibacteria;o__Ignavibacteriales;f__Ignavibacteriaceae;g__UTCHB3;s__	No Cluster Assigned	6.62983			I_traY	Activated Sludge	State A	Week 3
BIN0000	3164851	1	k101_243509	3570		d__Bacteria;p__Nitrospirota;c__Nitrospiria;o__Nitrospirales;f__Nitrospiraceae;g__Nitrospira_A;s__Nitrospira_A	No Cluster Assigned	0.855738				Activated Sludge	State A	Week 3
BIN0000	3164851	1	k101_387736	1108		d__Bacteria;p__Nitrospirota;c__Nitrospiria;o__Nitrospirales;f__Nitrospiraceae;g__Nitrospira_A;s__Nitrospira_A	No Cluster Assigned	2.75721			F_traH	Activated Sludge	State A	Week 3
BIN0005	2635266	1	k101_319776	10693		Unclassified	12	0.343114				Activated Sludge	State A	Week 3
BIN0002	1582509	1	k101_324146	1019		Unclassified	No Cluster Assigned	5.99573				Activated Sludge	State A	Week 3
BIN0029	407559	1	k101_115075	1381		Unclassified	No Cluster Assigned	17.1782			F_traE;F_traL	Activated Sludge	State A	Week 3
BIN0005	2635266	1	k101_262681	4443		Unclassified	17	0.825775				Activated Sludge	State A	Week 3
BIN0041	189403	1	k101_323875	5708		Unclassified	No Cluster Assigned	8.94317				Activated Sludge	State A	Week 3
BIN0000	3164851	1	k101_639658	5165		d__Bacteria;p__Nitrospirota;c__Nitrospiria;o__Nitrospirales;f__Nitrospiraceae;g__Nitrospira_A;s__Nitrospira_A	No Cluster Assigned	0.591478				Activated Sludge	State A	Week 3
BIN0006	3441150	1	k101_613340	2733		d__Bacteria;p__Proteobacteria;c__Gammaproteobacteria;o__Steroidobacterales;f__Steroidobacteraceae;g__SCUD01;s__	No Cluster Assigned	1.02806				Activated Sludge	State A	Week 3
BIN0015	1516628	1	k101_249598	3345		d__Bacteria;p__Proteobacteria;c__Gammaproteobacteria;o__Burkholderiales;f__Rhodocyclaceae;g__Azospira_A;s__	20	1.90584				Activated Sludge	State A	Week 3
BIN0044	182567	1	k101_249598	3345		Unclassified	20	15.8323				Activated Sludge	State A	Week 3
BIN0003	1893550	1	k101_349048	2676		d__Bacteria;p__Nitrospirota;c__Nitrospiria;o__Nitrospirales;f__Nitrospiraceae;g__Nitrospira_F;s__	No Cluster Assigned	1.90809				Activated Sludge	State A	Week 3
BIN0003	1893550	1	k101_382146	10305		d__Bacteria;p__Nitrospirota;c__Nitrospiria;o__Nitrospirales;f__Nitrospiraceae;g__Nitrospira_F;s__	No Cluster Assigned	0.495493				Activated Sludge	State A	Week 3
BIN0002	1582509	2	k101_531020	2570		Unclassified	2	4.75459			T_virB5	Activated Sludge	State A	Week 3
BIN0006	3441150	1	k101_344255	12470		d__Bacteria;p__Proteobacteria;c__Gammaproteobacteria;o__Steroidobacterales;f__Steroidobacteraceae;g__SCUD01;s__	No Cluster Assigned	0.225316			T_virB8;T_virB9;T_virB11	Activated Sludge	State A	Week 3
BIN0023	3152445	1	k101_479692	6813		d__Bacteria;p__Proteobacteria;c__Alphaproteobacteria;o__Rickettsiales;f__Rickettsiaceae;g__SXXS01;s__SXXS01	17	0.45017				Activated Sludge	State A	Week 3
BIN0002	1582509	1	k101_639658	5165		Unclassified	No Cluster Assigned	1.18289				Activated Sludge	State A	Week 3
BIN0003	1893550	1	k101_326990	1732		d__Bacteria;p__Nitrospirota;c__Nitrospiria;o__Nitrospirales;f__Nitrospiraceae;g__Nitrospira_F;s__	18	2.94807			T_virB2	Activated Sludge	State A	Week 3
BIN0003	1893550	1	k101_577661	2525		d__Bacteria;p__Nitrospirota;c__Nitrospiria;o__Nitrospirales;f__Nitrospiraceae;g__Nitrospira_F;s__	No Cluster Assigned	2.0222				Activated Sludge	State A	Week 3
BIN0009	1031208	3	k101_224241	4919		d__Bacteria;p__Bacteroidota;c__Bacteroidia;o__Bacteroidales;f__Bacteroidaceae;g__Phocaeicola;s__Phocaeicola	No Cluster Assigned	5.71822				Activated Sludge	State A	Week 3
BIN0004	3524039	1	k101_615781	3197		d__Bacteria;p__Proteobacteria;c__Gammaproteobacteria;o__Burkholderiales;f__Burkholderiaceae;g__Hydrogenophaga;s__	No Cluster Assigned	0.858182				Activated Sludge	State A	Week 3
BIN0028	168859	1	k101_442303	2524		Unclassified	No Cluster Assigned	22.6855				Activated Sludge	State A	Week 3
BIN0004	3524039	1	k101_246452	20229		d__Bacteria;p__Proteobacteria;c__Gammaproteobacteria;o__Burkholderiales;f__Burkholderiaceae;g__Hydrogenophaga;s__	No Cluster Assigned	0.135627			t4cp1;MOBH	Activated Sludge	State A	Week 3
BIN0041	189403	1	k101_197409	5681		Unclassified	28	8.98568				Activated Sludge	State A	Week 3
BIN0041	189403	13	k101_215026	3118		Unclassified	16	212.835				Activated Sludge	State A	Week 3
BIN0034	256535	1	k101_204095	2475		Unclassified	No Cluster Assigned	15.2279			F_traG	Activated Sludge	State A	Week 3
BIN0000	3164851	1	k101_377351	7131		d__Bacteria;p__Nitrospirota;c__Nitrospiria;o__Nitrospirales;f__Nitrospiraceae;g__Nitrospira_A;s__Nitrospira_A	No Cluster Assigned	0.428409				Activated Sludge	State A	Week 3
BIN0008	1142505	1	k101_125201	4396		d__Bacteria;p__Proteobacteria;c__Gammaproteobacteria;o__Enterobacterales;f__Aeromonadaceae;g__Tolumonas;s__Tolumonas	No Cluster Assigned	1.92507				Activated Sludge	State A	Week 3
BIN0008	1142505	1	k101_125201	4396		d__Bacteria;p__Proteobacteria;c__Gammaproteobacteria;o__Enterobacterales;f__Aeromonadaceae;g__Tolumonas;s__Tolumonas	No Cluster Assigned	1.92507				Activated Sludge	State A	Week 3
BIN0008	1142505	1	k101_125201	4396		d__Bacteria;p__Proteobacteria;c__Gammaproteobacteria;o__Enterobacterales;f__Aeromonadaceae;g__Tolumonas;s__Tolumonas	No Cluster Assigned	1.92507				Activated Sludge	State A	Week 3
BIN0008	1142505	1	k101_125201	4396		d__Bacteria;p__Proteobacteria;c__Gammaproteobacteria;o__Enterobacterales;f__Aeromonadaceae;g__Tolumonas;s__Tolumonas	No Cluster Assigned	1.92507				Activated Sludge	State A	Week 3
BIN0000	3164851	1	k101_674088	6224		d__Bacteria;p__Nitrospirota;c__Nitrospiria;o__Nitrospirales;f__Nitrospiraceae;g__Nitrospira_A;s__Nitrospira_A	No Cluster Assigned	0.49084				Activated Sludge	State A	Week 3
BIN0051	62912	108	k101_382146	10305		Unclassified	No Cluster Assigned	1610.66				Activated Sludge	State A	Week 3
BIN0002	1582509	1	k101_214575	3691		Unclassified	3	1.65528			MOBP1	Activated Sludge	State A	Week 3
BIN0038	122719	1	k101_382146	10305		Unclassified	No Cluster Assigned	7.64544				Activated Sludge	State A	Week 3
BIN0023	3152445	1	k101_479692	6813		d__Bacteria;p__Proteobacteria;c__Alphaproteobacteria;o__Rickettsiales;f__Rickettsiaceae;g__SXXS01;s__SXXS01	17	0.45017				Activated Sludge	State A	Week 3
BIN0003	1893550	1	k101_160026	2745		d__Bacteria;p__Nitrospirota;c__Nitrospiria;o__Nitrospirales;f__Nitrospiraceae;g__Nitrospira_F;s__	No Cluster Assigned	1.86013				Activated Sludge	State A	Week 3
BIN0003	1893550	1	k101_412544	2928		d__Bacteria;p__Nitrospirota;c__Nitrospiria;o__Nitrospirales;f__Nitrospiraceae;g__Nitrospira_F;s__	No Cluster Assigned	1.74387				Activated Sludge	State A	Week 3
BIN0025	227780	1	k101_127665	5911		Unclassified	No Cluster Assigned	7.18102				Activated Sludge	State A	Week 3
BIN0028	168859	3	k101_393433	4308		Unclassified	No Cluster Assigned	39.8735				Activated Sludge	State A	Week 3
BIN0003	1893550	1	k101_128599	3789		d__Bacteria;p__Nitrospirota;c__Nitrospiria;o__Nitrospirales;f__Nitrospiraceae;g__Nitrospira_F;s__	No Cluster Assigned	1.3476				Activated Sludge	State A	Week 3
BIN0003	1893550	1	k101_128599	3789		d__Bacteria;p__Nitrospirota;c__Nitrospiria;o__Nitrospirales;f__Nitrospiraceae;g__Nitrospira_F;s__	No Cluster Assigned	1.3476				Activated Sludge	State A	Week 3
BIN0003	1893550	1	k101_128599	3789		d__Bacteria;p__Nitrospirota;c__Nitrospiria;o__Nitrospirales;f__Nitrospiraceae;g__Nitrospira_F;s__	No Cluster Assigned	1.3476				Activated Sludge	State A	Week 3
BIN0003	1893550	1	k101_128599	3789		d__Bacteria;p__Nitrospirota;c__Nitrospiria;o__Nitrospirales;f__Nitrospiraceae;g__Nitrospira_F;s__	No Cluster Assigned	1.3476				Activated Sludge	State A	Week 3
BIN0003	1893550	2	k101_128599	3789		d__Bacteria;p__Nitrospirota;c__Nitrospiria;o__Nitrospirales;f__Nitrospiraceae;g__Nitrospira_F;s__	No Cluster Assigned	2.6952				Activated Sludge	State A	Week 3
BIN0003	1893550	23	k101_128599	3789		d__Bacteria;p__Nitrospirota;c__Nitrospiria;o__Nitrospirales;f__Nitrospiraceae;g__Nitrospira_F;s__	No Cluster Assigned	30.9948				Activated Sludge	State A	Week 3
BIN0028	168859	1	k101_128599	3789		Unclassified	No Cluster Assigned	15.1117				Activated Sludge	State A	Week 3
BIN0003	1893550	1	k101_128599	3789		d__Bacteria;p__Nitrospirota;c__Nitrospiria;o__Nitrospirales;f__Nitrospiraceae;g__Nitrospira_F;s__	No Cluster Assigned	1.3476				Activated Sludge	State A	Week 3
BIN0003	1893550	1	k101_128599	3789		d__Bacteria;p__Nitrospirota;c__Nitrospiria;o__Nitrospirales;f__Nitrospiraceae;g__Nitrospira_F;s__	No Cluster Assigned	1.3476				Activated Sludge	State A	Week 3
BIN0003	1893550	1	k101_128599	3789		d__Bacteria;p__Nitrospirota;c__Nitrospiria;o__Nitrospirales;f__Nitrospiraceae;g__Nitrospira_F;s__	No Cluster Assigned	1.3476				Activated Sludge	State A	Week 3
BIN0002	1582509	1	k101_128599	3789		Unclassified	No Cluster Assigned	1.61247				Activated Sludge	State A	Week 3
BIN0003	1893550	28	k101_128599	3789		d__Bacteria;p__Nitrospirota;c__Nitrospiria;o__Nitrospirales;f__Nitrospiraceae;g__Nitrospira_F;s__	No Cluster Assigned	37.7328				Activated Sludge	State A	Week 3
BIN0003	1893550	1	k101_128599	3789		d__Bacteria;p__Nitrospirota;c__Nitrospiria;o__Nitrospirales;f__Nitrospiraceae;g__Nitrospira_F;s__	No Cluster Assigned	1.3476				Activated Sludge	State A	Week 3
BIN0001	4527882	1	k101_128599	3789		d__Bacteria;p__Proteobacteria;c__Gammaproteobacteria;o__Burkholderiales;f__Rhodocyclaceae;g__Zoogloea;s__	No Cluster Assigned	0.563563				Activated Sludge	State A	Week 3
BIN0008	1142505	1	k101_128599	3789		d__Bacteria;p__Proteobacteria;c__Gammaproteobacteria;o__Enterobacterales;f__Aeromonadaceae;g__Tolumonas;s__Tolumonas	No Cluster Assigned	2.23347				Activated Sludge	State A	Week 3
BIN0003	1893550	2	k101_128599	3789		d__Bacteria;p__Nitrospirota;c__Nitrospiria;o__Nitrospirales;f__Nitrospiraceae;g__Nitrospira_F;s__	No Cluster Assigned	2.6952				Activated Sludge	State A	Week 3
BIN0002	1582509	3	k101_128599	3789		Unclassified	No Cluster Assigned	4.83741				Activated Sludge	State A	Week 3
BIN0002	1582509	1	k101_128599	3789		Unclassified	No Cluster Assigned	1.61247				Activated Sludge	State A	Week 3
BIN0003	1893550	1	k101_128599	3789		d__Bacteria;p__Nitrospirota;c__Nitrospiria;o__Nitrospirales;f__Nitrospiraceae;g__Nitrospira_F;s__	No Cluster Assigned	1.3476				Activated Sludge	State A	Week 3
BIN0003	1893550	8	k101_128599	3789		d__Bacteria;p__Nitrospirota;c__Nitrospiria;o__Nitrospirales;f__Nitrospiraceae;g__Nitrospira_F;s__	No Cluster Assigned	10.7808				Activated Sludge	State A	Week 3
BIN0028	168859	1	k101_128599	3789		Unclassified	No Cluster Assigned	15.1117				Activated Sludge	State A	Week 3
BIN0003	1893550	1	k101_128599	3789		d__Bacteria;p__Nitrospirota;c__Nitrospiria;o__Nitrospirales;f__Nitrospiraceae;g__Nitrospira_F;s__	No Cluster Assigned	1.3476				Activated Sludge	State A	Week 3
BIN0000	3164851	1	k101_452328	14436		d__Bacteria;p__Nitrospirota;c__Nitrospiria;o__Nitrospirales;f__Nitrospiraceae;g__Nitrospira_A;s__Nitrospira_A	4	0.211623	MPF_G	mate-pair-formation	MOBH;G_tfc19;G_tfc18;G_tfc22;G_tfc23;G_tfc24;virb4;G_tfc15;G_tfc14	Activated Sludge	State A	Week 3
BIN0000	3164851	1	k101_452328	14436		d__Bacteria;p__Nitrospirota;c__Nitrospiria;o__Nitrospirales;f__Nitrospiraceae;g__Nitrospira_A;s__Nitrospira_A	4	0.211623	MPF_G	mate-pair-formation	MOBH;G_tfc19;G_tfc18;G_tfc22;G_tfc23;G_tfc24;virb4;G_tfc15;G_tfc14	Activated Sludge	State A	Week 3
BIN0000	3164851	1	k101_452328	14436		d__Bacteria;p__Nitrospirota;c__Nitrospiria;o__Nitrospirales;f__Nitrospiraceae;g__Nitrospira_A;s__Nitrospira_A	4	0.211623	MPF_T	mate-pair-formation	MOBH;G_tfc19;G_tfc18;G_tfc22;G_tfc23;G_tfc24;virb4;G_tfc15;G_tfc14	Activated Sludge	State A	Week 3
BIN0000	3164851	1	k101_452328	14436		d__Bacteria;p__Nitrospirota;c__Nitrospiria;o__Nitrospirales;f__Nitrospiraceae;g__Nitrospira_A;s__Nitrospira_A	4	0.211623	MPF_G	mate-pair-formation	MOBH;G_tfc19;G_tfc18;G_tfc22;G_tfc23;G_tfc24;virb4;G_tfc15;G_tfc14	Activated Sludge	State A	Week 3
BIN0004	3524039	1	k101_321928	4198		d__Bacteria;p__Proteobacteria;c__Gammaproteobacteria;o__Burkholderiales;f__Burkholderiaceae;g__Hydrogenophaga;s__	No Cluster Assigned	0.653551			T_virB10;T_virB9	Activated Sludge	State A	Week 3
BIN0003	1893550	1	k101_349048	2676		d__Bacteria;p__Nitrospirota;c__Nitrospiria;o__Nitrospirales;f__Nitrospiraceae;g__Nitrospira_F;s__	No Cluster Assigned	1.90809				Activated Sludge	State A	Week 3
BIN0025	227780	9	k101_209266	2963		Unclassified	No Cluster Assigned	128.931				Activated Sludge	State A	Week 3
BIN0009	1031208	5	k101_216501	5743		d__Bacteria;p__Bacteroidota;c__Bacteroidia;o__Bacteroidales;f__Bacteroidaceae;g__Phocaeicola;s__Phocaeicola	No Cluster Assigned	8.16296				Activated Sludge	State A	Week 3
BIN0000	3164851	1	k101_184478	5636		d__Bacteria;p__Nitrospirota;c__Nitrospiria;o__Nitrospirales;f__Nitrospiraceae;g__Nitrospira_A;s__Nitrospira_A	No Cluster Assigned	0.542049			t4cp1	Activated Sludge	State A	Week 3
BIN0000	3164851	1	k101_243509	3570		d__Bacteria;p__Nitrospirota;c__Nitrospiria;o__Nitrospirales;f__Nitrospiraceae;g__Nitrospira_A;s__Nitrospira_A	No Cluster Assigned	0.855738				Activated Sludge	State A	Week 3
BIN0006	3441150	1	k101_289832	1254		d__Bacteria;p__Proteobacteria;c__Gammaproteobacteria;o__Steroidobacterales;f__Steroidobacteraceae;g__SCUD01;s__	No Cluster Assigned	2.24058				Activated Sludge	State A	Week 3
BIN0000	3164851	1	k101_222392	3990		d__Bacteria;p__Nitrospirota;c__Nitrospiria;o__Nitrospirales;f__Nitrospiraceae;g__Nitrospira_A;s__Nitrospira_A	24	0.765661			F_traW;F_traU;F_traF;F_traH	Activated Sludge	State A	Week 3
BIN0006	3441150	1	k101_169964	4149		d__Bacteria;p__Proteobacteria;c__Gammaproteobacteria;o__Steroidobacterales;f__Steroidobacteraceae;g__SCUD01;s__	No Cluster Assigned	0.677198				Activated Sludge	State A	Week 3
BIN0006	3441150	3	k101_249598	3345		d__Bacteria;p__Proteobacteria;c__Gammaproteobacteria;o__Steroidobacterales;f__Steroidobacteraceae;g__SCUD01;s__	20	2.5199				Activated Sludge	State A	Week 3
BIN0019	349850	1	k101_299498	2764		d__Bacteria;p__Bacteroidota;c__Bacteroidia;o__Bacteroidales;f__Bacteroidaceae;g__Prevotella;s__	No Cluster Assigned	9.99868				Activated Sludge	State A	Week 3
BIN0000	3164851	1	k101_243509	3570		d__Bacteria;p__Nitrospirota;c__Nitrospiria;o__Nitrospirales;f__Nitrospiraceae;g__Nitrospira_A;s__Nitrospira_A	No Cluster Assigned	0.855738				Activated Sludge	State A	Week 3
BIN0002	1582509	1	k101_535627	1821		Unclassified	1	3.35511			T_virB9	Activated Sludge	State A	Week 3
BIN0003	1893550	1	k101_214575	3691		d__Bacteria;p__Nitrospirota;c__Nitrospiria;o__Nitrospirales;f__Nitrospiraceae;g__Nitrospira_F;s__	3	1.38338			MOBP1	Activated Sludge	State A	Week 3
BIN0000	3164851	1	k101_674088	6224		d__Bacteria;p__Nitrospirota;c__Nitrospiria;o__Nitrospirales;f__Nitrospiraceae;g__Nitrospira_A;s__Nitrospira_A	No Cluster Assigned	0.49084				Activated Sludge	State A	Week 3
BIN0000	3164851	1	k101_222392	3990		d__Bacteria;p__Nitrospirota;c__Nitrospiria;o__Nitrospirales;f__Nitrospiraceae;g__Nitrospira_A;s__Nitrospira_A	24	0.765661			F_traW;F_traU;F_traF;F_traH	Activated Sludge	State A	Week 3
BIN0002	1582509	1	k101_382146	10305		Unclassified	No Cluster Assigned	0.592882				Activated Sludge	State A	Week 3
BIN0013	1066407	1	k101_375487	1425		d__Bacteria;p__Proteobacteria;c__Gammaproteobacteria;o__Enterobacterales;f__Aeromonadaceae;g__Aeromonas;s__Aeromonas	No Cluster Assigned	6.36245	MOBQ	oriT	MOBQ	Activated Sludge	State A	Week 3
BIN0003	1893550	1	k101_382146	10305		d__Bacteria;p__Nitrospirota;c__Nitrospiria;o__Nitrospirales;f__Nitrospiraceae;g__Nitrospira_F;s__	No Cluster Assigned	0.495493				Activated Sludge	State A	Week 3
BIN0003	1893550	1	k101_510286	4013		d__Bacteria;p__Nitrospirota;c__Nitrospiria;o__Nitrospirales;f__Nitrospiraceae;g__Nitrospira_F;s__	8	1.27238			MOBP1	Activated Sludge	State A	Week 3
BIN0003	1893550	1	k101_412544	2928		d__Bacteria;p__Nitrospirota;c__Nitrospiria;o__Nitrospirales;f__Nitrospiraceae;g__Nitrospira_F;s__	No Cluster Assigned	1.74387				Activated Sludge	State A	Week 3
BIN0005	2635266	1	k101_137125	3988		Unclassified	No Cluster Assigned	0.91999				Activated Sludge	State A	Week 3
BIN0005	2635266	1	k101_137125	3988		Unclassified	No Cluster Assigned	0.91999				Activated Sludge	State A	Week 3
BIN0001	4527882	1	k101_672277	6032		d__Bacteria;p__Proteobacteria;c__Gammaproteobacteria;o__Burkholderiales;f__Rhodocyclaceae;g__Zoogloea;s__	No Cluster Assigned	0.354002				Activated Sludge	State A	Week 3
BIN0002	1582509	1	k101_567776	4134		Unclassified	3	1.4779				Activated Sludge	State A	Week 3
BIN0015	1516628	1	k101_599904	3043		d__Bacteria;p__Proteobacteria;c__Gammaproteobacteria;o__Burkholderiales;f__Rhodocyclaceae;g__Azospira_A;s__	27	2.09499				Activated Sludge	State A	Week 3
BIN0005	2635266	1	k101_138467	2029		Unclassified	No Cluster Assigned	1.80824			MOBC	Activated Sludge	State A	Week 3
BIN0005	2635266	1	k101_138467	2029		Unclassified	No Cluster Assigned	1.80824			MOBC	Activated Sludge	State A	Week 3
BIN0007	1529386	2	k101_285437	6242		d__Bacteria;p__Cyanobacteria;c__Vampirovibrionia;o__Obscuribacterales;f__Obscuribacteraceae;g__Obscuribacter;s__Obscuribacter	No Cluster Assigned	2.02559				Activated Sludge	State A	Week 3
BIN0003	1893550	1	k101_282056	3680		d__Bacteria;p__Nitrospirota;c__Nitrospiria;o__Nitrospirales;f__Nitrospiraceae;g__Nitrospira_F;s__	No Cluster Assigned	1.38752				Activated Sludge	State A	Week 3
BIN0003	1893550	1	k101_382146	10305		d__Bacteria;p__Nitrospirota;c__Nitrospiria;o__Nitrospirales;f__Nitrospiraceae;g__Nitrospira_F;s__	No Cluster Assigned	0.495493				Activated Sludge	State A	Week 3
BIN0002	1582509	3	k101_412544	2928		Unclassified	No Cluster Assigned	6.25989				Activated Sludge	State A	Week 3
BIN0052	134857	1	k101_140103	1676		Unclassified	No Cluster Assigned	42.7775			T_virB3	Activated Sludge	State A	Week 3
BIN0003	1893550	1	k101_282056	3680		d__Bacteria;p__Nitrospirota;c__Nitrospiria;o__Nitrospirales;f__Nitrospiraceae;g__Nitrospira_F;s__	No Cluster Assigned	1.38752				Activated Sludge	State A	Week 3
BIN0003	1893550	1	k101_546409	3705		d__Bacteria;p__Nitrospirota;c__Nitrospiria;o__Nitrospirales;f__Nitrospiraceae;g__Nitrospira_F;s__	No Cluster Assigned	1.37815				Activated Sludge	State A	Week 3
BIN0050	211628	67	k101_249598	3345		Unclassified	20	915.099				Activated Sludge	State A	Week 3
BIN0004	3524039	1	k101_452328	14436		d__Bacteria;p__Proteobacteria;c__Gammaproteobacteria;o__Burkholderiales;f__Burkholderiaceae;g__Hydrogenophaga;s__	4	0.190053	MPF_G	mate-pair-formation	MOBH;G_tfc19;G_tfc18;G_tfc22;G_tfc23;G_tfc24;virb4;G_tfc15;G_tfc14	Activated Sludge	State A	Week 3
BIN0004	3524039	1	k101_452328	14436		d__Bacteria;p__Proteobacteria;c__Gammaproteobacteria;o__Burkholderiales;f__Burkholderiaceae;g__Hydrogenophaga;s__	4	0.190053	MPF_G	mate-pair-formation	MOBH;G_tfc19;G_tfc18;G_tfc22;G_tfc23;G_tfc24;virb4;G_tfc15;G_tfc14	Activated Sludge	State A	Week 3
BIN0004	3524039	1	k101_452328	14436		d__Bacteria;p__Proteobacteria;c__Gammaproteobacteria;o__Burkholderiales;f__Burkholderiaceae;g__Hydrogenophaga;s__	4	0.190053	MPF_T	mate-pair-formation	MOBH;G_tfc19;G_tfc18;G_tfc22;G_tfc23;G_tfc24;virb4;G_tfc15;G_tfc14	Activated Sludge	State A	Week 3
BIN0004	3524039	1	k101_452328	14436		d__Bacteria;p__Proteobacteria;c__Gammaproteobacteria;o__Burkholderiales;f__Burkholderiaceae;g__Hydrogenophaga;s__	4	0.190053	MPF_G	mate-pair-formation	MOBH;G_tfc19;G_tfc18;G_tfc22;G_tfc23;G_tfc24;virb4;G_tfc15;G_tfc14	Activated Sludge	State A	Week 3
BIN0005	2635266	1	k101_158174	5483		Unclassified	No Cluster Assigned	0.669144			T_virB9	Activated Sludge	State A	Week 3
BIN0028	168859	2	k101_514408	3489		Unclassified	No Cluster Assigned	32.8222				Activated Sludge	State A	Week 3
BIN0002	1582509	2	k101_577661	2525		Unclassified	No Cluster Assigned	4.83933				Activated Sludge	State A	Week 3
BIN0000	3164851	1	k101_592913	2696		d__Bacteria;p__Nitrospirota;c__Nitrospiria;o__Nitrospirales;f__Nitrospiraceae;g__Nitrospira_A;s__Nitrospira_A	No Cluster Assigned	1.13316				Activated Sludge	State A	Week 3
BIN0002	1582509	1	k101_160026	2745		Unclassified	No Cluster Assigned	2.22574				Activated Sludge	State A	Week 3
BIN0002	1582509	1	k101_216595	3805		Unclassified	3	1.60569				Activated Sludge	State A	Week 3
BIN0002	1582509	1	k101_382146	10305		Unclassified	No Cluster Assigned	0.592882				Activated Sludge	State A	Week 3
BIN0002	1582509	1	k101_567776	4134		Unclassified	3	1.4779				Activated Sludge	State A	Week 3
BIN0001	4527882	1	k101_196058	2883		d__Bacteria;p__Proteobacteria;c__Gammaproteobacteria;o__Burkholderiales;f__Rhodocyclaceae;g__Zoogloea;s__	20	0.740667				Activated Sludge	State A	Week 3
BIN0002	1582509	1	k101_412544	2928		Unclassified	No Cluster Assigned	2.08663				Activated Sludge	State A	Week 3
BIN0023	3152445	1	k101_479692	6813		d__Bacteria;p__Proteobacteria;c__Alphaproteobacteria;o__Rickettsiales;f__Rickettsiaceae;g__SXXS01;s__SXXS01	17	0.45017				Activated Sludge	State A	Week 3
BIN0000	3164851	1	k101_674088	6224		d__Bacteria;p__Nitrospirota;c__Nitrospiria;o__Nitrospirales;f__Nitrospiraceae;g__Nitrospira_A;s__Nitrospira_A	No Cluster Assigned	0.49084				Activated Sludge	State A	Week 3
BIN0001	4527882	1	k101_218543	2627		d__Bacteria;p__Proteobacteria;c__Gammaproteobacteria;o__Burkholderiales;f__Rhodocyclaceae;g__Zoogloea;s__	No Cluster Assigned	0.812844				Activated Sludge	State A	Week 3
BIN0000	3164851	1	k101_592913	2696		d__Bacteria;p__Nitrospirota;c__Nitrospiria;o__Nitrospirales;f__Nitrospiraceae;g__Nitrospira_A;s__Nitrospira_A	No Cluster Assigned	1.13316				Activated Sludge	State A	Week 3
BIN0004	3524039	2	k101_330963	2056		d__Bacteria;p__Proteobacteria;c__Gammaproteobacteria;o__Burkholderiales;f__Burkholderiaceae;g__Hydrogenophaga;s__	No Cluster Assigned	2.66888				Activated Sludge	State A	Week 3
BIN0002	1582509	37	k101_214575	3691		Unclassified	3	61.2455			MOBP1	Activated Sludge	State A	Week 3
BIN0002	1582509	2	k101_326817	1121		Unclassified	3	10.9004				Activated Sludge	State A	Week 3
BIN0002	1582509	1	k101_639658	5165		Unclassified	No Cluster Assigned	1.18289				Activated Sludge	State A	Week 3
BIN0003	1893550	1	k101_164279	2654		d__Bacteria;p__Nitrospirota;c__Nitrospiria;o__Nitrospirales;f__Nitrospiraceae;g__Nitrospira_F;s__	No Cluster Assigned	1.92391				Activated Sludge	State A	Week 3
BIN0003	1893550	1	k101_169964	4149		d__Bacteria;p__Nitrospirota;c__Nitrospiria;o__Nitrospirales;f__Nitrospiraceae;g__Nitrospira_F;s__	No Cluster Assigned	1.23067				Activated Sludge	State A	Week 3
BIN0000	3164851	1	k101_377351	7131		d__Bacteria;p__Nitrospirota;c__Nitrospiria;o__Nitrospirales;f__Nitrospiraceae;g__Nitrospira_A;s__Nitrospira_A	No Cluster Assigned	0.428409				Activated Sludge	State A	Week 3
BIN0008	1142505	1	k101_501511	3052		d__Bacteria;p__Proteobacteria;c__Gammaproteobacteria;o__Enterobacterales;f__Aeromonadaceae;g__Tolumonas;s__Tolumonas	No Cluster Assigned	2.77281	IncQ2	replicon		Activated Sludge	State A	Week 3
BIN0003	1893550	34	k101_216595	3805		d__Bacteria;p__Nitrospirota;c__Nitrospiria;o__Nitrospirales;f__Nitrospiraceae;g__Nitrospira_F;s__	3	45.6257				Activated Sludge	State A	Week 3
BIN0003	1893550	1	k101_370363	3811		d__Bacteria;p__Nitrospirota;c__Nitrospiria;o__Nitrospirales;f__Nitrospiraceae;g__Nitrospira_F;s__	No Cluster Assigned	1.33982				Activated Sludge	State A	Week 3
BIN0002	1582509	1	k101_382146	10305		Unclassified	No Cluster Assigned	0.592882				Activated Sludge	State A	Week 3
BIN0003	1893550	1	k101_282056	3680		d__Bacteria;p__Nitrospirota;c__Nitrospiria;o__Nitrospirales;f__Nitrospiraceae;g__Nitrospira_F;s__	No Cluster Assigned	1.38752				Activated Sludge	State A	Week 3
BIN0003	1893550	1	k101_639658	5165		d__Bacteria;p__Nitrospirota;c__Nitrospiria;o__Nitrospirales;f__Nitrospiraceae;g__Nitrospira_F;s__	No Cluster Assigned	0.988588				Activated Sludge	State A	Week 3
BIN0001	4527882	1	k101_148828	1088		d__Bacteria;p__Proteobacteria;c__Gammaproteobacteria;o__Burkholderiales;f__Rhodocyclaceae;g__Zoogloea;s__	22	1.96263			F_traH	Activated Sludge	State A	Week 3
BIN0005	2635266	1	k101_319776	10693		Unclassified	12	0.343114				Activated Sludge	State A	Week 3
BIN0005	2635266	1	k101_319776	10693		Unclassified	12	0.343114				Activated Sludge	State A	Week 3
BIN0014	1070661	1	k101_479692	6813		d__Bacteria;p__Proteobacteria;c__Gammaproteobacteria;o__Burkholderiales;f__;g__;s__	17	1.32548				Activated Sludge	State A	Week 3
BIN0002	1582509	1	k101_169964	4149		Unclassified	No Cluster Assigned	1.47256				Activated Sludge	State A	Week 3
BIN0023	3152445	1	k101_262681	4443		d__Bacteria;p__Proteobacteria;c__Alphaproteobacteria;o__Rickettsiales;f__Rickettsiaceae;g__SXXS01;s__SXXS01	17	0.690301				Activated Sludge	State A	Week 3
BIN0000	3164851	1	k101_211144	2620		d__Bacteria;p__Nitrospirota;c__Nitrospiria;o__Nitrospirales;f__Nitrospiraceae;g__Nitrospira_A;s__Nitrospira_A	6	1.16603			F_traW	Activated Sludge	State A	Week 3
BIN0004	3524039	7	k101_514408	3489		d__Bacteria;p__Proteobacteria;c__Gammaproteobacteria;o__Burkholderiales;f__Burkholderiaceae;g__Hydrogenophaga;s__	No Cluster Assigned	5.50451				Activated Sludge	State A	Week 3
BIN0000	3164851	1	k101_592913	2696		d__Bacteria;p__Nitrospirota;c__Nitrospiria;o__Nitrospirales;f__Nitrospiraceae;g__Nitrospira_A;s__Nitrospira_A	No Cluster Assigned	1.13316				Activated Sludge	State A	Week 3
BIN0002	1582509	1	k101_567776	4134		Unclassified	3	1.4779				Activated Sludge	State A	Week 3
BIN0000	3164851	1	k101_377351	7131		d__Bacteria;p__Nitrospirota;c__Nitrospiria;o__Nitrospirales;f__Nitrospiraceae;g__Nitrospira_A;s__Nitrospira_A	No Cluster Assigned	0.428409				Activated Sludge	State A	Week 3
BIN0009	1031208	5	k101_373105	3752		d__Bacteria;p__Bacteroidota;c__Bacteroidia;o__Bacteroidales;f__Bacteroidaceae;g__Phocaeicola;s__Phocaeicola	No Cluster Assigned	12.4946				Activated Sludge	State A	Week 3
BIN0001	4527882	1	k101_151633	1422		d__Bacteria;p__Proteobacteria;c__Gammaproteobacteria;o__Burkholderiales;f__Rhodocyclaceae;g__Zoogloea;s__	No Cluster Assigned	1.50165			t4cp1;G_tfc7	Activated Sludge	State A	Week 3
BIN0010	777133	1	k101_151633	1422		d__Bacteria;p__Bacteroidota;c__Bacteroidia;o__Bacteroidales;f__Tannerellaceae;g__Macellibacteroides;s__Macellibacteroides	No Cluster Assigned	8.74918			t4cp1;G_tfc7	Activated Sludge	State A	Week 3
BIN0015	1516628	1	k101_151633	1422		d__Bacteria;p__Proteobacteria;c__Gammaproteobacteria;o__Burkholderiales;f__Rhodocyclaceae;g__Azospira_A;s__	No Cluster Assigned	4.48316			t4cp1;G_tfc7	Activated Sludge	State A	Week 3
BIN0030	283647	1	k101_389260	1690		Unclassified	No Cluster Assigned	20.1696			virb4;F_traV	Activated Sludge	State A	Week 3
BIN0002	1582509	1	k101_322934	4042		Unclassified	No Cluster Assigned	1.51154				Activated Sludge	State A	Week 3
BIN0002	1582509	1	k101_510286	4013		Unclassified	8	1.52246			MOBP1	Activated Sludge	State A	Week 3
BIN0003	1893550	1	k101_326990	1732		d__Bacteria;p__Nitrospirota;c__Nitrospiria;o__Nitrospirales;f__Nitrospiraceae;g__Nitrospira_F;s__	18	2.94807			T_virB2	Activated Sludge	State A	Week 3
BIN0003	1893550	1	k101_349048	2676		d__Bacteria;p__Nitrospirota;c__Nitrospiria;o__Nitrospirales;f__Nitrospiraceae;g__Nitrospira_F;s__	No Cluster Assigned	1.90809				Activated Sludge	State A	Week 3
BIN0003	1893550	1	k101_382146	10305		d__Bacteria;p__Nitrospirota;c__Nitrospiria;o__Nitrospirales;f__Nitrospiraceae;g__Nitrospira_F;s__	No Cluster Assigned	0.495493				Activated Sludge	State A	Week 3
BIN0009	1031208	1	k101_225439	12384		d__Bacteria;p__Bacteroidota;c__Bacteroidia;o__Bacteroidales;f__Bacteroidaceae;g__Phocaeicola;s__Phocaeicola	No Cluster Assigned	0.757104				Activated Sludge	State A	Week 3
BIN0000	3164851	1	k101_243509	3570		d__Bacteria;p__Nitrospirota;c__Nitrospiria;o__Nitrospirales;f__Nitrospiraceae;g__Nitrospira_A;s__Nitrospira_A	No Cluster Assigned	0.855738				Activated Sludge	State A	Week 3
BIN0000	3164851	1	k101_243509	3570		d__Bacteria;p__Nitrospirota;c__Nitrospiria;o__Nitrospirales;f__Nitrospiraceae;g__Nitrospira_A;s__Nitrospira_A	No Cluster Assigned	0.855738				Activated Sludge	State A	Week 3
BIN0002	1582509	1	k101_438607	3234		Unclassified	29	1.88919				Activated Sludge	State A	Week 3
BIN0051	62912	1	k101_322934	4042		Unclassified	No Cluster Assigned	38.0218				Activated Sludge	State A	Week 3
BIN0051	62912	1	k101_382146	10305		Unclassified	No Cluster Assigned	14.9135				Activated Sludge	State A	Week 3
BIN0002	1582509	1	k101_531020	2570		Unclassified	2	2.3773			T_virB5	Activated Sludge	State A	Week 3
BIN0000	3164851	1	k101_158174	5483		d__Bacteria;p__Nitrospirota;c__Nitrospiria;o__Nitrospirales;f__Nitrospiraceae;g__Nitrospira_A;s__Nitrospira_A	No Cluster Assigned	0.557174			T_virB9	Activated Sludge	State A	Week 3
BIN0002	1582509	1	k101_158174	5483		Unclassified	No Cluster Assigned	1.11429			T_virB9	Activated Sludge	State A	Week 3
BIN0004	3524039	1	k101_158174	5483		d__Bacteria;p__Proteobacteria;c__Gammaproteobacteria;o__Burkholderiales;f__Burkholderiaceae;g__Hydrogenophaga;s__	No Cluster Assigned	0.500384			T_virB9	Activated Sludge	State A	Week 3
BIN0004	3524039	9	k101_158174	5483		d__Bacteria;p__Proteobacteria;c__Gammaproteobacteria;o__Burkholderiales;f__Burkholderiaceae;g__Hydrogenophaga;s__	No Cluster Assigned	4.50346			T_virB9	Activated Sludge	State A	Week 3
BIN0004	3524039	5	k101_158174	5483		d__Bacteria;p__Proteobacteria;c__Gammaproteobacteria;o__Burkholderiales;f__Burkholderiaceae;g__Hydrogenophaga;s__	No Cluster Assigned	2.50192			T_virB9	Activated Sludge	State A	Week 3
BIN0004	3524039	1	k101_158174	5483		d__Bacteria;p__Proteobacteria;c__Gammaproteobacteria;o__Burkholderiales;f__Burkholderiaceae;g__Hydrogenophaga;s__	No Cluster Assigned	0.500384			T_virB9	Activated Sludge	State A	Week 3
BIN0014	1070661	4	k101_158174	5483		d__Bacteria;p__Proteobacteria;c__Gammaproteobacteria;o__Burkholderiales;f__;g__;s__	No Cluster Assigned	6.58798			T_virB9	Activated Sludge	State A	Week 3
BIN0004	3524039	1	k101_158174	5483		d__Bacteria;p__Proteobacteria;c__Gammaproteobacteria;o__Burkholderiales;f__Burkholderiaceae;g__Hydrogenophaga;s__	No Cluster Assigned	0.500384			T_virB9	Activated Sludge	State A	Week 3
BIN0004	3524039	6	k101_158174	5483		d__Bacteria;p__Proteobacteria;c__Gammaproteobacteria;o__Burkholderiales;f__Burkholderiaceae;g__Hydrogenophaga;s__	No Cluster Assigned	3.00231			T_virB9	Activated Sludge	State A	Week 3
BIN0001	4527882	2	k101_158174	5483		d__Bacteria;p__Proteobacteria;c__Gammaproteobacteria;o__Burkholderiales;f__Rhodocyclaceae;g__Zoogloea;s__	No Cluster Assigned	0.778895			T_virB9	Activated Sludge	State A	Week 3
BIN0004	3524039	1	k101_158174	5483		d__Bacteria;p__Proteobacteria;c__Gammaproteobacteria;o__Burkholderiales;f__Burkholderiaceae;g__Hydrogenophaga;s__	No Cluster Assigned	0.500384			T_virB9	Activated Sludge	State A	Week 3
BIN0004	3524039	1	k101_158174	5483		d__Bacteria;p__Proteobacteria;c__Gammaproteobacteria;o__Burkholderiales;f__Burkholderiaceae;g__Hydrogenophaga;s__	No Cluster Assigned	0.500384			T_virB9	Activated Sludge	State A	Week 3
BIN0013	1066407	1	k101_158174	5483		d__Bacteria;p__Proteobacteria;c__Gammaproteobacteria;o__Enterobacterales;f__Aeromonadaceae;g__Aeromonas;s__Aeromonas	No Cluster Assigned	1.65357			T_virB9	Activated Sludge	State A	Week 3
BIN0004	3524039	1	k101_158174	5483		d__Bacteria;p__Proteobacteria;c__Gammaproteobacteria;o__Burkholderiales;f__Burkholderiaceae;g__Hydrogenophaga;s__	No Cluster Assigned	0.500384			T_virB9	Activated Sludge	State A	Week 3
BIN0000	3164851	11	k101_605685	1225		d__Bacteria;p__Nitrospirota;c__Nitrospiria;o__Nitrospirales;f__Nitrospiraceae;g__Nitrospira_A;s__Nitrospira_A	24	27.4325			F_traG	Activated Sludge	State A	Week 3
BIN0004	3524039	1	k101_456944	5027		d__Bacteria;p__Proteobacteria;c__Gammaproteobacteria;o__Burkholderiales;f__Burkholderiaceae;g__Hydrogenophaga;s__	No Cluster Assigned	0.545774				Activated Sludge	State A	Week 3
BIN0001	4527882	1	k101_672277	6032		d__Bacteria;p__Proteobacteria;c__Gammaproteobacteria;o__Burkholderiales;f__Rhodocyclaceae;g__Zoogloea;s__	No Cluster Assigned	0.354002				Activated Sludge	State A	Week 3
BIN0003	1893550	1	k101_160026	2745		d__Bacteria;p__Nitrospirota;c__Nitrospiria;o__Nitrospirales;f__Nitrospiraceae;g__Nitrospira_F;s__	No Cluster Assigned	1.86013				Activated Sludge	State A	Week 3
BIN0003	1893550	1	k101_160026	2745		d__Bacteria;p__Nitrospirota;c__Nitrospiria;o__Nitrospirales;f__Nitrospiraceae;g__Nitrospira_F;s__	No Cluster Assigned	1.86013				Activated Sludge	State A	Week 3
BIN0003	1893550	1	k101_160026	2745		d__Bacteria;p__Nitrospirota;c__Nitrospiria;o__Nitrospirales;f__Nitrospiraceae;g__Nitrospira_F;s__	No Cluster Assigned	1.86013				Activated Sludge	State A	Week 3
BIN0003	1893550	1	k101_160026	2745		d__Bacteria;p__Nitrospirota;c__Nitrospiria;o__Nitrospirales;f__Nitrospiraceae;g__Nitrospira_F;s__	No Cluster Assigned	1.86013				Activated Sludge	State A	Week 3
BIN0003	1893550	2	k101_160026	2745		d__Bacteria;p__Nitrospirota;c__Nitrospiria;o__Nitrospirales;f__Nitrospiraceae;g__Nitrospira_F;s__	No Cluster Assigned	3.72026				Activated Sludge	State A	Week 3
BIN0003	1893550	75	k101_160026	2745		d__Bacteria;p__Nitrospirota;c__Nitrospiria;o__Nitrospirales;f__Nitrospiraceae;g__Nitrospira_F;s__	No Cluster Assigned	139.51				Activated Sludge	State A	Week 3
BIN0003	1893550	1	k101_160026	2745		d__Bacteria;p__Nitrospirota;c__Nitrospiria;o__Nitrospirales;f__Nitrospiraceae;g__Nitrospira_F;s__	No Cluster Assigned	1.86013				Activated Sludge	State A	Week 3
BIN0002	1582509	1	k101_160026	2745		Unclassified	No Cluster Assigned	2.22574				Activated Sludge	State A	Week 3
BIN0002	1582509	1	k101_160026	2745		Unclassified	No Cluster Assigned	2.22574				Activated Sludge	State A	Week 3
BIN0003	1893550	1	k101_160026	2745		d__Bacteria;p__Nitrospirota;c__Nitrospiria;o__Nitrospirales;f__Nitrospiraceae;g__Nitrospira_F;s__	No Cluster Assigned	1.86013				Activated Sludge	State A	Week 3
BIN0003	1893550	1	k101_160026	2745		d__Bacteria;p__Nitrospirota;c__Nitrospiria;o__Nitrospirales;f__Nitrospiraceae;g__Nitrospira_F;s__	No Cluster Assigned	1.86013				Activated Sludge	State A	Week 3
BIN0001	4527882	1	k101_160026	2745		d__Bacteria;p__Proteobacteria;c__Gammaproteobacteria;o__Burkholderiales;f__Rhodocyclaceae;g__Zoogloea;s__	No Cluster Assigned	0.777902				Activated Sludge	State A	Week 3
BIN0002	1582509	1	k101_160026	2745		Unclassified	No Cluster Assigned	2.22574				Activated Sludge	State A	Week 3
BIN0038	122719	1	k101_160026	2745		Unclassified	No Cluster Assigned	28.7017				Activated Sludge	State A	Week 3
BIN0002	1582509	1	k101_160026	2745		Unclassified	No Cluster Assigned	2.22574				Activated Sludge	State A	Week 3
BIN0002	1582509	1	k101_160026	2745		Unclassified	No Cluster Assigned	2.22574				Activated Sludge	State A	Week 3
BIN0002	1582509	1	k101_160026	2745		Unclassified	No Cluster Assigned	2.22574				Activated Sludge	State A	Week 3
BIN0003	1893550	1	k101_160026	2745		d__Bacteria;p__Nitrospirota;c__Nitrospiria;o__Nitrospirales;f__Nitrospiraceae;g__Nitrospira_F;s__	No Cluster Assigned	1.86013				Activated Sludge	State A	Week 3
BIN0003	1893550	1	k101_160026	2745		d__Bacteria;p__Nitrospirota;c__Nitrospiria;o__Nitrospirales;f__Nitrospiraceae;g__Nitrospira_F;s__	No Cluster Assigned	1.86013				Activated Sludge	State A	Week 3
BIN0000	3164851	1	k101_491813	8667		d__Bacteria;p__Nitrospirota;c__Nitrospiria;o__Nitrospirales;f__Nitrospiraceae;g__Nitrospira_A;s__Nitrospira_A	6	0.352485			F_traL;F_traE;F_traB;F_traV;virb4	Activated Sludge	State A	Week 3
BIN0003	1893550	1	k101_214575	3691		d__Bacteria;p__Nitrospirota;c__Nitrospiria;o__Nitrospirales;f__Nitrospiraceae;g__Nitrospira_F;s__	3	1.38338			MOBP1	Activated Sludge	State A	Week 3
BIN0002	1582509	1	k101_567776	4134		Unclassified	3	1.4779				Activated Sludge	State A	Week 3
BIN0026	565746	1	k101_486348	2730		d__Bacteria;p__Patescibacteria;c__Paceibacteria;o__Moranbacterales;f__UBA1568;g__JAGOSP01;s__	No Cluster Assigned	6.26006				Activated Sludge	State A	Week 3
BIN0000	3164851	1	k101_377351	7131		d__Bacteria;p__Nitrospirota;c__Nitrospiria;o__Nitrospirales;f__Nitrospiraceae;g__Nitrospira_A;s__Nitrospira_A	No Cluster Assigned	0.428409				Activated Sludge	State A	Week 3
BIN0002	1582509	1	k101_214575	3691		Unclassified	3	1.65528			MOBP1	Activated Sludge	State A	Week 3
BIN0003	1893550	1	k101_639658	5165		d__Bacteria;p__Nitrospirota;c__Nitrospiria;o__Nitrospirales;f__Nitrospiraceae;g__Nitrospira_F;s__	No Cluster Assigned	0.988588				Activated Sludge	State A	Week 3
BIN0003	1893550	1	k101_216595	3805		d__Bacteria;p__Nitrospirota;c__Nitrospiria;o__Nitrospirales;f__Nitrospiraceae;g__Nitrospira_F;s__	3	1.34193				Activated Sludge	State A	Week 3
BIN0003	1893550	1	k101_164279	2654		d__Bacteria;p__Nitrospirota;c__Nitrospiria;o__Nitrospirales;f__Nitrospiraceae;g__Nitrospira_F;s__	No Cluster Assigned	1.92391				Activated Sludge	State A	Week 3
BIN0002	1582509	1	k101_164279	2654		Unclassified	No Cluster Assigned	2.30205				Activated Sludge	State A	Week 3
BIN0038	122719	1	k101_164279	2654		Unclassified	No Cluster Assigned	29.6859				Activated Sludge	State A	Week 3
BIN0002	1582509	15	k101_164279	2654		Unclassified	No Cluster Assigned	34.5308				Activated Sludge	State A	Week 3
BIN0002	1582509	1	k101_164279	2654		Unclassified	No Cluster Assigned	2.30205				Activated Sludge	State A	Week 3
BIN0002	1582509	38	k101_164279	2654		Unclassified	No Cluster Assigned	87.478				Activated Sludge	State A	Week 3
BIN0002	1582509	1	k101_164279	2654		Unclassified	No Cluster Assigned	2.30205				Activated Sludge	State A	Week 3
BIN0003	1893550	1	k101_164279	2654		d__Bacteria;p__Nitrospirota;c__Nitrospiria;o__Nitrospirales;f__Nitrospiraceae;g__Nitrospira_F;s__	No Cluster Assigned	1.92391				Activated Sludge	State A	Week 3
BIN0002	1582509	1	k101_164279	2654		Unclassified	No Cluster Assigned	2.30205				Activated Sludge	State A	Week 3
BIN0002	1582509	1	k101_164279	2654		Unclassified	No Cluster Assigned	2.30205				Activated Sludge	State A	Week 3
BIN0002	1582509	1	k101_164279	2654		Unclassified	No Cluster Assigned	2.30205				Activated Sludge	State A	Week 3
BIN0008	1142505	3	k101_221180	6212		d__Bacteria;p__Proteobacteria;c__Gammaproteobacteria;o__Enterobacterales;f__Aeromonadaceae;g__Tolumonas;s__Tolumonas	No Cluster Assigned	4.0869				Activated Sludge	State A	Week 3
BIN0012	590735	1	k101_597018	3351		d__Bacteria;p__Bacteroidota;c__Bacteroidia;o__Chitinophagales;f__Chitinophagaceae;g__Ferruginibacter;s__Ferruginibacter	No Cluster Assigned	4.88422				Activated Sludge	State A	Week 3
BIN0000	3164851	1	k101_246452	20229		d__Bacteria;p__Nitrospirota;c__Nitrospiria;o__Nitrospirales;f__Nitrospiraceae;g__Nitrospira_A;s__Nitrospira_A	No Cluster Assigned	0.15102			t4cp1;MOBH	Activated Sludge	State A	Week 3
BIN0000	3164851	1	k101_319776	10693		d__Bacteria;p__Nitrospirota;c__Nitrospiria;o__Nitrospirales;f__Nitrospiraceae;g__Nitrospira_A;s__Nitrospira_A	12	0.2857				Activated Sludge	State A	Week 3
BIN0006	3441150	1	k101_532061	16866		d__Bacteria;p__Proteobacteria;c__Gammaproteobacteria;o__Steroidobacterales;f__Steroidobacteraceae;g__SCUD01;s__	No Cluster Assigned	0.166589				Activated Sludge	State A	Week 3
BIN0004	3524039	3	k101_498694	7700		d__Bacteria;p__Proteobacteria;c__Gammaproteobacteria;o__Burkholderiales;f__Burkholderiaceae;g__Hydrogenophaga;s__	No Cluster Assigned	1.06894				Activated Sludge	State A	Week 3
BIN0007	1529386	1	k101_285437	6242		d__Bacteria;p__Cyanobacteria;c__Vampirovibrionia;o__Obscuribacterales;f__Obscuribacteraceae;g__Obscuribacter;s__Obscuribacter	No Cluster Assigned	1.0128				Activated Sludge	State A	Week 3
BIN0002	1582509	1	k101_382146	10305		Unclassified	No Cluster Assigned	0.592882				Activated Sludge	State A	Week 3
BIN0002	1582509	1	k101_300567	1082		Unclassified	1	5.64663			T_virB5;T_virB8	Activated Sludge	State A	Week 3
BIN0002	1582509	1	k101_639658	5165		Unclassified	No Cluster Assigned	1.18289				Activated Sludge	State A	Week 3
BIN0050	211628	3	k101_249598	3345		Unclassified	20	40.9746				Activated Sludge	State A	Week 3
BIN0009	1031208	1	k101_216501	5743		d__Bacteria;p__Bacteroidota;c__Bacteroidia;o__Bacteroidales;f__Bacteroidaceae;g__Phocaeicola;s__Phocaeicola	No Cluster Assigned	1.63259				Activated Sludge	State A	Week 3
BIN0002	1582509	28	k101_214575	3691		Unclassified	3	46.3479			MOBP1	Activated Sludge	State A	Week 3
BIN0002	1582509	26	k101_326817	1121		Unclassified	3	141.705				Activated Sludge	State A	Week 3
BIN0002	1582509	4	k101_408883	1330		Unclassified	3	18.3749			MOBP1	Activated Sludge	State A	Week 3
BIN0025	227780	1	k101_169964	4149		Unclassified	No Cluster Assigned	10.2307				Activated Sludge	State A	Week 3
BIN0002	1582509	1	k101_169964	4149		Unclassified	No Cluster Assigned	1.47256				Activated Sludge	State A	Week 3
BIN0002	1582509	20	k101_169964	4149		Unclassified	No Cluster Assigned	29.4512				Activated Sludge	State A	Week 3
BIN0003	1893550	1	k101_169964	4149		d__Bacteria;p__Nitrospirota;c__Nitrospiria;o__Nitrospirales;f__Nitrospiraceae;g__Nitrospira_F;s__	No Cluster Assigned	1.23067				Activated Sludge	State A	Week 3
BIN0002	1582509	1	k101_169964	4149		Unclassified	No Cluster Assigned	1.47256				Activated Sludge	State A	Week 3
BIN0000	3164851	1	k101_169964	4149		d__Bacteria;p__Nitrospirota;c__Nitrospiria;o__Nitrospirales;f__Nitrospiraceae;g__Nitrospira_A;s__Nitrospira_A	No Cluster Assigned	0.736319				Activated Sludge	State A	Week 3
BIN0000	3164851	63	k101_169964	4149		d__Bacteria;p__Nitrospirota;c__Nitrospiria;o__Nitrospirales;f__Nitrospiraceae;g__Nitrospira_A;s__Nitrospira_A	No Cluster Assigned	46.3881				Activated Sludge	State A	Week 3
BIN0003	1893550	1	k101_169964	4149		d__Bacteria;p__Nitrospirota;c__Nitrospiria;o__Nitrospirales;f__Nitrospiraceae;g__Nitrospira_F;s__	No Cluster Assigned	1.23067				Activated Sludge	State A	Week 3
BIN0002	1582509	1	k101_169964	4149		Unclassified	No Cluster Assigned	1.47256				Activated Sludge	State A	Week 3
BIN0003	1893550	1	k101_169964	4149		d__Bacteria;p__Nitrospirota;c__Nitrospiria;o__Nitrospirales;f__Nitrospiraceae;g__Nitrospira_F;s__	No Cluster Assigned	1.23067				Activated Sludge	State A	Week 3
BIN0002	1582509	42	k101_169964	4149		Unclassified	No Cluster Assigned	61.8475				Activated Sludge	State A	Week 3
BIN0002	1582509	2	k101_169964	4149		Unclassified	No Cluster Assigned	2.94512				Activated Sludge	State A	Week 3
BIN0002	1582509	1	k101_169964	4149		Unclassified	No Cluster Assigned	1.47256				Activated Sludge	State A	Week 3
BIN0006	3441150	1	k101_169964	4149		d__Bacteria;p__Proteobacteria;c__Gammaproteobacteria;o__Steroidobacterales;f__Steroidobacteraceae;g__SCUD01;s__	No Cluster Assigned	0.677198				Activated Sludge	State A	Week 3
BIN0003	1893550	1	k101_169964	4149		d__Bacteria;p__Nitrospirota;c__Nitrospiria;o__Nitrospirales;f__Nitrospiraceae;g__Nitrospira_F;s__	No Cluster Assigned	1.23067				Activated Sludge	State A	Week 3
BIN0003	1893550	1	k101_169964	4149		d__Bacteria;p__Nitrospirota;c__Nitrospiria;o__Nitrospirales;f__Nitrospiraceae;g__Nitrospira_F;s__	No Cluster Assigned	1.23067				Activated Sludge	State A	Week 3
BIN0005	2635266	1	k101_169964	4149		Unclassified	No Cluster Assigned	0.88429				Activated Sludge	State A	Week 3
BIN0002	1582509	1	k101_169964	4149		Unclassified	No Cluster Assigned	1.47256				Activated Sludge	State A	Week 3
BIN0003	1893550	1	k101_169964	4149		d__Bacteria;p__Nitrospirota;c__Nitrospiria;o__Nitrospirales;f__Nitrospiraceae;g__Nitrospira_F;s__	No Cluster Assigned	1.23067				Activated Sludge	State A	Week 3
BIN0002	1582509	1	k101_169964	4149		Unclassified	No Cluster Assigned	1.47256				Activated Sludge	State A	Week 3
BIN0003	1893550	1	k101_169964	4149		d__Bacteria;p__Nitrospirota;c__Nitrospiria;o__Nitrospirales;f__Nitrospiraceae;g__Nitrospira_F;s__	No Cluster Assigned	1.23067				Activated Sludge	State A	Week 3
BIN0002	1582509	1	k101_169964	4149		Unclassified	No Cluster Assigned	1.47256				Activated Sludge	State A	Week 3
BIN0002	1582509	1	k101_169964	4149		Unclassified	No Cluster Assigned	1.47256				Activated Sludge	State A	Week 3
BIN0002	1582509	1	k101_169964	4149		Unclassified	No Cluster Assigned	1.47256				Activated Sludge	State A	Week 3
BIN0003	1893550	1	k101_169964	4149		d__Bacteria;p__Nitrospirota;c__Nitrospiria;o__Nitrospirales;f__Nitrospiraceae;g__Nitrospira_F;s__	No Cluster Assigned	1.23067				Activated Sludge	State A	Week 3
BIN0002	1582509	1	k101_169964	4149		Unclassified	No Cluster Assigned	1.47256				Activated Sludge	State A	Week 3
BIN0002	1582509	1	k101_169964	4149		Unclassified	No Cluster Assigned	1.47256				Activated Sludge	State A	Week 3
BIN0003	1893550	1	k101_169964	4149		d__Bacteria;p__Nitrospirota;c__Nitrospiria;o__Nitrospirales;f__Nitrospiraceae;g__Nitrospira_F;s__	No Cluster Assigned	1.23067				Activated Sludge	State A	Week 3
BIN0002	1582509	1	k101_169964	4149		Unclassified	No Cluster Assigned	1.47256				Activated Sludge	State A	Week 3
BIN0003	1893550	1	k101_169964	4149		d__Bacteria;p__Nitrospirota;c__Nitrospiria;o__Nitrospirales;f__Nitrospiraceae;g__Nitrospira_F;s__	No Cluster Assigned	1.23067				Activated Sludge	State A	Week 3
BIN0003	1893550	1	k101_169964	4149		d__Bacteria;p__Nitrospirota;c__Nitrospiria;o__Nitrospirales;f__Nitrospiraceae;g__Nitrospira_F;s__	No Cluster Assigned	1.23067				Activated Sludge	State A	Week 3
BIN0051	62912	1	k101_169964	4149		Unclassified	No Cluster Assigned	37.0412				Activated Sludge	State A	Week 3
BIN0003	1893550	1	k101_169964	4149		d__Bacteria;p__Nitrospirota;c__Nitrospiria;o__Nitrospirales;f__Nitrospiraceae;g__Nitrospira_F;s__	No Cluster Assigned	1.23067				Activated Sludge	State A	Week 3
BIN0013	1066407	1	k101_169964	4149		d__Bacteria;p__Proteobacteria;c__Gammaproteobacteria;o__Enterobacterales;f__Aeromonadaceae;g__Aeromonas;s__Aeromonas	No Cluster Assigned	2.18522				Activated Sludge	State A	Week 3
BIN0002	1582509	1	k101_169964	4149		Unclassified	No Cluster Assigned	1.47256				Activated Sludge	State A	Week 3
BIN0002	1582509	1	k101_169964	4149		Unclassified	No Cluster Assigned	1.47256				Activated Sludge	State A	Week 3
BIN0002	1582509	1	k101_382146	10305		Unclassified	No Cluster Assigned	0.592882				Activated Sludge	State A	Week 3
BIN0004	3524039	3	k101_532061	16866		d__Bacteria;p__Proteobacteria;c__Gammaproteobacteria;o__Burkholderiales;f__Burkholderiaceae;g__Hydrogenophaga;s__	No Cluster Assigned	0.488013				Activated Sludge	State A	Week 3
BIN0003	1893550	1	k101_631110	3924		d__Bacteria;p__Nitrospirota;c__Nitrospiria;o__Nitrospirales;f__Nitrospiraceae;g__Nitrospira_F;s__	No Cluster Assigned	1.30124				Activated Sludge	State A	Week 3
BIN0028	168859	1	k101_677938	4260		Unclassified	No Cluster Assigned	13.4409				Activated Sludge	State A	Week 3
BIN0003	1893550	1	k101_172377	1127		d__Bacteria;p__Nitrospirota;c__Nitrospiria;o__Nitrospirales;f__Nitrospiraceae;g__Nitrospira_F;s__	No Cluster Assigned	4.53066			MOBQ	Activated Sludge	State A	Week 3
BIN0051	62912	1	k101_172377	1127		Unclassified	No Cluster Assigned	136.366			MOBQ	Activated Sludge	State A	Week 3
BIN0002	1582509	24	k101_172377	1127		Unclassified	No Cluster Assigned	130.108			MOBQ	Activated Sludge	State A	Week 3
BIN0001	4527882	1	k101_279826	5005		d__Bacteria;p__Proteobacteria;c__Gammaproteobacteria;o__Burkholderiales;f__Rhodocyclaceae;g__Zoogloea;s__	No Cluster Assigned	0.426642	rep_cluster_573	replicon		Activated Sludge	State A	Week 3
BIN0026	565746	1	k101_274942	11800		d__Bacteria;p__Patescibacteria;c__Paceibacteria;o__Moranbacterales;f__UBA1568;g__JAGOSP01;s__	No Cluster Assigned	1.4483				Activated Sludge	State A	Week 3
BIN0026	565746	1	k101_319776	10693		d__Bacteria;p__Patescibacteria;c__Paceibacteria;o__Moranbacterales;f__UBA1568;g__JAGOSP01;s__	12	1.59824				Activated Sludge	State A	Week 3
BIN0026	565746	1	k101_486348	2730		d__Bacteria;p__Patescibacteria;c__Paceibacteria;o__Moranbacterales;f__UBA1568;g__JAGOSP01;s__	No Cluster Assigned	6.26006				Activated Sludge	State A	Week 3
BIN0000	3164851	1	k101_674088	6224		d__Bacteria;p__Nitrospirota;c__Nitrospiria;o__Nitrospirales;f__Nitrospiraceae;g__Nitrospira_A;s__Nitrospira_A	No Cluster Assigned	0.49084				Activated Sludge	State A	Week 3
BIN0002	1582509	1	k101_577661	2525		Unclassified	No Cluster Assigned	2.41966				Activated Sludge	State A	Week 3
BIN0000	3164851	1	k101_377351	7131		d__Bacteria;p__Nitrospirota;c__Nitrospiria;o__Nitrospirales;f__Nitrospiraceae;g__Nitrospira_A;s__Nitrospira_A	No Cluster Assigned	0.428409				Activated Sludge	State A	Week 3
BIN0002	1582509	29	k101_639658	5165		Unclassified	No Cluster Assigned	34.3039				Activated Sludge	State A	Week 3
BIN0003	1893550	1	k101_510286	4013		d__Bacteria;p__Nitrospirota;c__Nitrospiria;o__Nitrospirales;f__Nitrospiraceae;g__Nitrospira_F;s__	8	1.27238			MOBP1	Activated Sludge	State A	Week 3
BIN0002	1582509	1	k101_510286	4013		Unclassified	8	1.52246			MOBP1	Activated Sludge	State A	Week 3
BIN0000	3164851	1	k101_184478	5636		d__Bacteria;p__Nitrospirota;c__Nitrospiria;o__Nitrospirales;f__Nitrospiraceae;g__Nitrospira_A;s__Nitrospira_A	No Cluster Assigned	0.542049			t4cp1	Activated Sludge	State A	Week 3
BIN0023	3152445	1	k101_174170	6713		d__Bacteria;p__Proteobacteria;c__Alphaproteobacteria;o__Rickettsiales;f__Rickettsiaceae;g__SXXS01;s__SXXS01	No Cluster Assigned	0.456876				Activated Sludge	State A	Week 3
BIN0023	3152445	4	k101_174170	6713		d__Bacteria;p__Proteobacteria;c__Alphaproteobacteria;o__Rickettsiales;f__Rickettsiaceae;g__SXXS01;s__SXXS01	No Cluster Assigned	1.8275				Activated Sludge	State A	Week 3
BIN0023	3152445	1	k101_174170	6713		d__Bacteria;p__Proteobacteria;c__Alphaproteobacteria;o__Rickettsiales;f__Rickettsiaceae;g__SXXS01;s__SXXS01	No Cluster Assigned	0.456876				Activated Sludge	State A	Week 3
BIN0023	3152445	1	k101_174170	6713		d__Bacteria;p__Proteobacteria;c__Alphaproteobacteria;o__Rickettsiales;f__Rickettsiaceae;g__SXXS01;s__SXXS01	No Cluster Assigned	0.456876				Activated Sludge	State A	Week 3
BIN0023	3152445	1	k101_174170	6713		d__Bacteria;p__Proteobacteria;c__Alphaproteobacteria;o__Rickettsiales;f__Rickettsiaceae;g__SXXS01;s__SXXS01	No Cluster Assigned	0.456876				Activated Sludge	State A	Week 3
BIN0023	3152445	1	k101_174170	6713		d__Bacteria;p__Proteobacteria;c__Alphaproteobacteria;o__Rickettsiales;f__Rickettsiaceae;g__SXXS01;s__SXXS01	No Cluster Assigned	0.456876				Activated Sludge	State A	Week 3
BIN0023	3152445	9	k101_174170	6713		d__Bacteria;p__Proteobacteria;c__Alphaproteobacteria;o__Rickettsiales;f__Rickettsiaceae;g__SXXS01;s__SXXS01	No Cluster Assigned	4.11188				Activated Sludge	State A	Week 3
BIN0023	3152445	1	k101_174170	6713		d__Bacteria;p__Proteobacteria;c__Alphaproteobacteria;o__Rickettsiales;f__Rickettsiaceae;g__SXXS01;s__SXXS01	No Cluster Assigned	0.456876				Activated Sludge	State A	Week 3
BIN0023	3152445	11	k101_174170	6713		d__Bacteria;p__Proteobacteria;c__Alphaproteobacteria;o__Rickettsiales;f__Rickettsiaceae;g__SXXS01;s__SXXS01	No Cluster Assigned	5.02564				Activated Sludge	State A	Week 3
BIN0007	1529386	1	k101_347879	1256		d__Bacteria;p__Cyanobacteria;c__Vampirovibrionia;o__Obscuribacterales;f__Obscuribacteraceae;g__Obscuribacter;s__Obscuribacter	No Cluster Assigned	5.03333			MOBQ	Activated Sludge	State A	Week 3
BIN0041	189403	1	k101_332695	1136		Unclassified	28	44.9363				Activated Sludge	State A	Week 3
BIN0014	1070661	1	k101_377278	1799		d__Bacteria;p__Proteobacteria;c__Gammaproteobacteria;o__Burkholderiales;f__;g__;s__	No Cluster Assigned	5.01972				Activated Sludge	State A	Week 3
BIN0025	227780	1	k101_322934	4042		Unclassified	No Cluster Assigned	10.5015				Activated Sludge	State A	Week 3
BIN0025	227780	1	k101_382146	10305		Unclassified	No Cluster Assigned	4.11907				Activated Sludge	State A	Week 3
BIN0001	4527882	1	k101_196058	2883		d__Bacteria;p__Proteobacteria;c__Gammaproteobacteria;o__Burkholderiales;f__Rhodocyclaceae;g__Zoogloea;s__	20	0.740667				Activated Sludge	State A	Week 3
BIN0004	3524039	2	k101_609756	2762		d__Bacteria;p__Proteobacteria;c__Gammaproteobacteria;o__Burkholderiales;f__Burkholderiaceae;g__Hydrogenophaga;s__	No Cluster Assigned	1.98668				Activated Sludge	State A	Week 3
BIN0005	2635266	8	k101_176452	6537		Unclassified	No Cluster Assigned	4.49003				Activated Sludge	State A	Week 3
BIN0005	2635266	1	k101_176452	6537		Unclassified	No Cluster Assigned	0.561254				Activated Sludge	State A	Week 3
BIN0029	407559	1	k101_531020	2570		Unclassified	2	9.23079			T_virB5	Activated Sludge	State A	Week 3
BIN0004	3524039	7	k101_512764	3486		d__Bacteria;p__Proteobacteria;c__Gammaproteobacteria;o__Burkholderiales;f__Burkholderiaceae;g__Hydrogenophaga;s__	No Cluster Assigned	5.50925				Activated Sludge	State A	Week 3
BIN0001	4527882	1	k101_528697	2915		d__Bacteria;p__Proteobacteria;c__Gammaproteobacteria;o__Burkholderiales;f__Rhodocyclaceae;g__Zoogloea;s__	10	0.732536				Activated Sludge	State A	Week 3
BIN0002	1582509	1	k101_216595	3805		Unclassified	3	1.60569				Activated Sludge	State A	Week 3
BIN0002	1582509	1	k101_282056	3680		Unclassified	No Cluster Assigned	1.66023				Activated Sludge	State A	Week 3
BIN0002	1582509	1	k101_510286	4013		Unclassified	8	1.52246			MOBP1	Activated Sludge	State A	Week 3
BIN0002	1582509	1	k101_639658	5165		Unclassified	No Cluster Assigned	1.18289				Activated Sludge	State A	Week 3
BIN0003	1893550	1	k101_412544	2928		d__Bacteria;p__Nitrospirota;c__Nitrospiria;o__Nitrospirales;f__Nitrospiraceae;g__Nitrospira_F;s__	No Cluster Assigned	1.74387				Activated Sludge	State A	Week 3
BIN0000	3164851	29	k101_243509	3570		d__Bacteria;p__Nitrospirota;c__Nitrospiria;o__Nitrospirales;f__Nitrospiraceae;g__Nitrospira_A;s__Nitrospira_A	No Cluster Assigned	24.8164				Activated Sludge	State A	Week 3
BIN0012	590735	7	k101_597018	3351		d__Bacteria;p__Bacteroidota;c__Bacteroidia;o__Chitinophagales;f__Chitinophagaceae;g__Ferruginibacter;s__Ferruginibacter	No Cluster Assigned	34.1896				Activated Sludge	State A	Week 3
BIN0001	4527882	1	k101_196058	2883		d__Bacteria;p__Proteobacteria;c__Gammaproteobacteria;o__Burkholderiales;f__Rhodocyclaceae;g__Zoogloea;s__	20	0.740667				Activated Sludge	State A	Week 3
BIN0005	2635266	1	k101_438607	3234		Unclassified	29	1.13448				Activated Sludge	State A	Week 3
BIN0036	105973	1	k101_182770	5328		Unclassified	No Cluster Assigned	17.1239			T_virB5;T_virB6;T_virB8;T_virB9;T_virB10	Activated Sludge	State A	Week 3
BIN0002	1582509	1	k101_370363	3811		Unclassified	No Cluster Assigned	1.60316				Activated Sludge	State A	Week 3
BIN0000	3164851	1	k101_184478	5636		d__Bacteria;p__Nitrospirota;c__Nitrospiria;o__Nitrospirales;f__Nitrospiraceae;g__Nitrospira_A;s__Nitrospira_A	No Cluster Assigned	0.542049			t4cp1	Activated Sludge	State A	Week 3
BIN0000	3164851	1	k101_184478	5636		d__Bacteria;p__Nitrospirota;c__Nitrospiria;o__Nitrospirales;f__Nitrospiraceae;g__Nitrospira_A;s__Nitrospira_A	No Cluster Assigned	0.542049			t4cp1	Activated Sludge	State A	Week 3
BIN0000	3164851	1	k101_184478	5636		d__Bacteria;p__Nitrospirota;c__Nitrospiria;o__Nitrospirales;f__Nitrospiraceae;g__Nitrospira_A;s__Nitrospira_A	No Cluster Assigned	0.542049			t4cp1	Activated Sludge	State A	Week 3
BIN0000	3164851	1	k101_184478	5636		d__Bacteria;p__Nitrospirota;c__Nitrospiria;o__Nitrospirales;f__Nitrospiraceae;g__Nitrospira_A;s__Nitrospira_A	No Cluster Assigned	0.542049			t4cp1	Activated Sludge	State A	Week 3
BIN0000	3164851	27	k101_184478	5636		d__Bacteria;p__Nitrospirota;c__Nitrospiria;o__Nitrospirales;f__Nitrospiraceae;g__Nitrospira_A;s__Nitrospira_A	No Cluster Assigned	14.6353			t4cp1	Activated Sludge	State A	Week 3
BIN0000	3164851	6	k101_184478	5636		d__Bacteria;p__Nitrospirota;c__Nitrospiria;o__Nitrospirales;f__Nitrospiraceae;g__Nitrospira_A;s__Nitrospira_A	No Cluster Assigned	3.25229			t4cp1	Activated Sludge	State A	Week 3
BIN0000	3164851	4	k101_184478	5636		d__Bacteria;p__Nitrospirota;c__Nitrospiria;o__Nitrospirales;f__Nitrospiraceae;g__Nitrospira_A;s__Nitrospira_A	No Cluster Assigned	2.16819			t4cp1	Activated Sludge	State A	Week 3
BIN0000	3164851	1	k101_184478	5636		d__Bacteria;p__Nitrospirota;c__Nitrospiria;o__Nitrospirales;f__Nitrospiraceae;g__Nitrospira_A;s__Nitrospira_A	No Cluster Assigned	0.542049			t4cp1	Activated Sludge	State A	Week 3
BIN0000	3164851	1	k101_184478	5636		d__Bacteria;p__Nitrospirota;c__Nitrospiria;o__Nitrospirales;f__Nitrospiraceae;g__Nitrospira_A;s__Nitrospira_A	No Cluster Assigned	0.542049			t4cp1	Activated Sludge	State A	Week 3
BIN0024	136656	1	k101_184478	5636		d__Bacteria;p__Proteobacteria;c__Gammaproteobacteria;o__Burkholderiales;f__Aquaspirillaceae;g__Aquaspirillum;s__	No Cluster Assigned	12.5534			t4cp1	Activated Sludge	State A	Week 3
BIN0002	1582509	1	k101_184478	5636		Unclassified	No Cluster Assigned	1.08404			t4cp1	Activated Sludge	State A	Week 3
BIN0000	3164851	1	k101_184478	5636		d__Bacteria;p__Nitrospirota;c__Nitrospiria;o__Nitrospirales;f__Nitrospiraceae;g__Nitrospira_A;s__Nitrospira_A	No Cluster Assigned	0.542049			t4cp1	Activated Sludge	State A	Week 3
BIN0000	3164851	1	k101_184478	5636		d__Bacteria;p__Nitrospirota;c__Nitrospiria;o__Nitrospirales;f__Nitrospiraceae;g__Nitrospira_A;s__Nitrospira_A	No Cluster Assigned	0.542049			t4cp1	Activated Sludge	State A	Week 3
BIN0000	3164851	1	k101_184478	5636		d__Bacteria;p__Nitrospirota;c__Nitrospiria;o__Nitrospirales;f__Nitrospiraceae;g__Nitrospira_A;s__Nitrospira_A	No Cluster Assigned	0.542049			t4cp1	Activated Sludge	State A	Week 3
BIN0000	3164851	1	k101_184478	5636		d__Bacteria;p__Nitrospirota;c__Nitrospiria;o__Nitrospirales;f__Nitrospiraceae;g__Nitrospira_A;s__Nitrospira_A	No Cluster Assigned	0.542049			t4cp1	Activated Sludge	State A	Week 3
BIN0000	3164851	1	k101_184478	5636		d__Bacteria;p__Nitrospirota;c__Nitrospiria;o__Nitrospirales;f__Nitrospiraceae;g__Nitrospira_A;s__Nitrospira_A	No Cluster Assigned	0.542049			t4cp1	Activated Sludge	State A	Week 3
BIN0000	3164851	1	k101_184478	5636		d__Bacteria;p__Nitrospirota;c__Nitrospiria;o__Nitrospirales;f__Nitrospiraceae;g__Nitrospira_A;s__Nitrospira_A	No Cluster Assigned	0.542049			t4cp1	Activated Sludge	State A	Week 3
BIN0000	3164851	1	k101_184478	5636		d__Bacteria;p__Nitrospirota;c__Nitrospiria;o__Nitrospirales;f__Nitrospiraceae;g__Nitrospira_A;s__Nitrospira_A	No Cluster Assigned	0.542049			t4cp1	Activated Sludge	State A	Week 3
BIN0000	3164851	1	k101_184478	5636		d__Bacteria;p__Nitrospirota;c__Nitrospiria;o__Nitrospirales;f__Nitrospiraceae;g__Nitrospira_A;s__Nitrospira_A	No Cluster Assigned	0.542049			t4cp1	Activated Sludge	State A	Week 3
BIN0000	3164851	1	k101_184478	5636		d__Bacteria;p__Nitrospirota;c__Nitrospiria;o__Nitrospirales;f__Nitrospiraceae;g__Nitrospira_A;s__Nitrospira_A	No Cluster Assigned	0.542049			t4cp1	Activated Sludge	State A	Week 3
BIN0000	3164851	1	k101_184478	5636		d__Bacteria;p__Nitrospirota;c__Nitrospiria;o__Nitrospirales;f__Nitrospiraceae;g__Nitrospira_A;s__Nitrospira_A	No Cluster Assigned	0.542049			t4cp1	Activated Sludge	State A	Week 3
BIN0000	3164851	1	k101_371938	3385		d__Bacteria;p__Nitrospirota;c__Nitrospiria;o__Nitrospirales;f__Nitrospiraceae;g__Nitrospira_A;s__Nitrospira_A	No Cluster Assigned	0.902507				Activated Sludge	State A	Week 3
BIN0000	3164851	1	k101_318953	3274		d__Bacteria;p__Nitrospirota;c__Nitrospiria;o__Nitrospirales;f__Nitrospiraceae;g__Nitrospira_A;s__Nitrospira_A	No Cluster Assigned	0.933105				Activated Sludge	State A	Week 3
BIN0000	3164851	8	k101_196990	2903		d__Bacteria;p__Nitrospirota;c__Nitrospiria;o__Nitrospirales;f__Nitrospiraceae;g__Nitrospira_A;s__Nitrospira_A	No Cluster Assigned	8.41884				Activated Sludge	State A	Week 3
BIN0003	1893550	1	k101_577661	2525		d__Bacteria;p__Nitrospirota;c__Nitrospiria;o__Nitrospirales;f__Nitrospiraceae;g__Nitrospira_F;s__	No Cluster Assigned	2.0222				Activated Sludge	State A	Week 3
BIN0001	4527882	1	k101_218543	2627		d__Bacteria;p__Proteobacteria;c__Gammaproteobacteria;o__Burkholderiales;f__Rhodocyclaceae;g__Zoogloea;s__	No Cluster Assigned	0.812844				Activated Sludge	State A	Week 3
BIN0001	4527882	1	k101_414036	2774		d__Bacteria;p__Proteobacteria;c__Gammaproteobacteria;o__Burkholderiales;f__Rhodocyclaceae;g__Zoogloea;s__	12	0.76977				Activated Sludge	State A	Week 3
BIN0051	62912	67	k101_382146	10305		Unclassified	No Cluster Assigned	999.208				Activated Sludge	State A	Week 3
BIN0008	1142505	3	k101_221180	6212		d__Bacteria;p__Proteobacteria;c__Gammaproteobacteria;o__Enterobacterales;f__Aeromonadaceae;g__Tolumonas;s__Tolumonas	No Cluster Assigned	4.0869				Activated Sludge	State A	Week 3
BIN0001	4527882	1	k101_498694	7700		d__Bacteria;p__Proteobacteria;c__Gammaproteobacteria;o__Burkholderiales;f__Rhodocyclaceae;g__Zoogloea;s__	No Cluster Assigned	0.277317				Activated Sludge	State A	Week 3
BIN0002	1582509	1	k101_570794	1108		Unclassified	No Cluster Assigned	5.51412				Activated Sludge	State A	Week 3
BIN0001	4527882	1	k101_319776	10693		d__Bacteria;p__Proteobacteria;c__Gammaproteobacteria;o__Burkholderiales;f__Rhodocyclaceae;g__Zoogloea;s__	12	0.199695				Activated Sludge	State A	Week 3
BIN0001	4527882	1	k101_197409	5681		d__Bacteria;p__Proteobacteria;c__Gammaproteobacteria;o__Burkholderiales;f__Rhodocyclaceae;g__Zoogloea;s__	28	0.375874				Activated Sludge	State A	Week 3
BIN0002	1582509	1	k101_370363	3811		Unclassified	No Cluster Assigned	1.60316				Activated Sludge	State A	Week 3
BIN0005	2635266	1	k101_382146	10305		Unclassified	No Cluster Assigned	0.356033				Activated Sludge	State A	Week 3
BIN0009	1031208	4	k101_216501	5743		d__Bacteria;p__Bacteroidota;c__Bacteroidia;o__Bacteroidales;f__Bacteroidaceae;g__Phocaeicola;s__Phocaeicola	No Cluster Assigned	6.53036				Activated Sludge	State A	Week 3
BIN0015	1516628	3	k101_330963	2056		d__Bacteria;p__Proteobacteria;c__Gammaproteobacteria;o__Burkholderiales;f__Rhodocyclaceae;g__Azospira_A;s__	No Cluster Assigned	9.30211				Activated Sludge	State A	Week 3
BIN0025	227780	1	k101_609756	2762		Unclassified	No Cluster Assigned	15.3682				Activated Sludge	State A	Week 3
BIN0003	1893550	1	k101_602128	1671		d__Bacteria;p__Nitrospirota;c__Nitrospiria;o__Nitrospirales;f__Nitrospiraceae;g__Nitrospira_F;s__	2	3.05569			T_virB5	Activated Sludge	State A	Week 3
BIN0007	1529386	1	k101_420136	15151		d__Bacteria;p__Cyanobacteria;c__Vampirovibrionia;o__Obscuribacterales;f__Obscuribacteraceae;g__Obscuribacter;s__Obscuribacter	No Cluster Assigned	0.417257			MOBP2	Activated Sludge	State A	Week 3
BIN0038	122719	1	k101_567776	4134		Unclassified	3	19.0581				Activated Sludge	State A	Week 3
BIN0002	1582509	1	k101_408883	1330		Unclassified	3	4.59372			MOBP1	Activated Sludge	State A	Week 3
BIN0002	1582509	243	k101_324146	1019		Unclassified	No Cluster Assigned	1456.96				Activated Sludge	State A	Week 3
BIN0002	1582509	1	k101_567776	4134		Unclassified	3	1.4779				Activated Sludge	State A	Week 3
BIN0003	1893550	1	k101_382146	10305		d__Bacteria;p__Nitrospirota;c__Nitrospiria;o__Nitrospirales;f__Nitrospiraceae;g__Nitrospira_F;s__	No Cluster Assigned	0.495493				Activated Sludge	State A	Week 3
BIN0003	1893550	1	k101_510286	4013		d__Bacteria;p__Nitrospirota;c__Nitrospiria;o__Nitrospirales;f__Nitrospiraceae;g__Nitrospira_F;s__	8	1.27238			MOBP1	Activated Sludge	State A	Week 3
BIN0002	1582509	1	k101_408883	1330		Unclassified	3	4.59372			MOBP1	Activated Sludge	State A	Week 3
BIN0002	1582509	49	k101_326990	1732		Unclassified	18	172.848			T_virB2	Activated Sludge	State A	Week 3
BIN0002	1582509	1	k101_382146	10305		Unclassified	No Cluster Assigned	0.592882				Activated Sludge	State A	Week 3
BIN0002	1582509	1	k101_438607	3234		Unclassified	29	1.88919				Activated Sludge	State A	Week 3
BIN0003	1893550	1	k101_216595	3805		d__Bacteria;p__Nitrospirota;c__Nitrospiria;o__Nitrospirales;f__Nitrospiraceae;g__Nitrospira_F;s__	3	1.34193				Activated Sludge	State A	Week 3
BIN0038	122719	1	k101_474237	3047		Unclassified	5	25.857				Activated Sludge	State A	Week 3
BIN0002	1582509	1	k101_535627	1821		Unclassified	1	3.35511			T_virB9	Activated Sludge	State A	Week 3
BIN0009	1031208	1	k101_276085	3490		d__Bacteria;p__Bacteroidota;c__Bacteroidia;o__Bacteroidales;f__Bacteroidaceae;g__Phocaeicola;s__Phocaeicola	No Cluster Assigned	2.68652				Activated Sludge	State A	Week 3
BIN0000	3164851	1	k101_197409	5681		d__Bacteria;p__Nitrospirota;c__Nitrospiria;o__Nitrospirales;f__Nitrospiraceae;g__Nitrospira_A;s__Nitrospira_A	28	0.537755				Activated Sludge	State A	Week 3
BIN0000	3164851	1	k101_201401	3332		d__Bacteria;p__Nitrospirota;c__Nitrospiria;o__Nitrospirales;f__Nitrospiraceae;g__Nitrospira_A;s__Nitrospira_A	No Cluster Assigned	0.916863				Activated Sludge	State A	Week 3
BIN0000	3164851	1	k101_214575	3691		d__Bacteria;p__Nitrospirota;c__Nitrospiria;o__Nitrospirales;f__Nitrospiraceae;g__Nitrospira_A;s__Nitrospira_A	3	0.827685			MOBP1	Activated Sludge	State A	Week 3
BIN0000	3164851	1	k101_215026	3118		d__Bacteria;p__Nitrospirota;c__Nitrospiria;o__Nitrospirales;f__Nitrospiraceae;g__Nitrospira_A;s__Nitrospira_A	16	0.97979				Activated Sludge	State A	Week 3
BIN0000	3164851	1	k101_216595	3805		d__Bacteria;p__Nitrospirota;c__Nitrospiria;o__Nitrospirales;f__Nitrospiraceae;g__Nitrospira_A;s__Nitrospira_A	3	0.802887				Activated Sludge	State A	Week 3
BIN0000	3164851	1	k101_226215	1489		d__Bacteria;p__Nitrospirota;c__Nitrospiria;o__Nitrospirales;f__Nitrospiraceae;g__Nitrospira_A;s__Nitrospira_A	No Cluster Assigned	2.0517				Activated Sludge	State A	Week 3
BIN0000	3164851	1	k101_228525	23715		d__Bacteria;p__Nitrospirota;c__Nitrospiria;o__Nitrospirales;f__Nitrospiraceae;g__Nitrospira_A;s__Nitrospira_A	23	0.128821			T_virB6;T_virB8;T_virB9;T_virB10	Activated Sludge	State A	Week 3
BIN0000	3164851	2	k101_249598	3345		d__Bacteria;p__Nitrospirota;c__Nitrospiria;o__Nitrospirales;f__Nitrospiraceae;g__Nitrospira_A;s__Nitrospira_A	20	1.8266				Activated Sludge	State A	Week 3
BIN0000	3164851	1	k101_259923	1039		d__Bacteria;p__Nitrospirota;c__Nitrospiria;o__Nitrospirales;f__Nitrospiraceae;g__Nitrospira_A;s__Nitrospira_A	7	2.94031				Activated Sludge	State A	Week 3
BIN0000	3164851	2	k101_319776	10693		d__Bacteria;p__Nitrospirota;c__Nitrospiria;o__Nitrospirales;f__Nitrospiraceae;g__Nitrospira_A;s__Nitrospira_A	12	0.571399				Activated Sludge	State A	Week 3
BIN0000	3164851	1	k101_420136	15151		d__Bacteria;p__Nitrospirota;c__Nitrospiria;o__Nitrospirales;f__Nitrospiraceae;g__Nitrospira_A;s__Nitrospira_A	No Cluster Assigned	0.201636			MOBP2	Activated Sludge	State A	Week 3
BIN0000	3164851	1	k101_434845	1333		d__Bacteria;p__Nitrospirota;c__Nitrospiria;o__Nitrospirales;f__Nitrospiraceae;g__Nitrospira_A;s__Nitrospira_A	8	2.29181			MOBP1	Activated Sludge	State A	Week 3
BIN0000	3164851	1	k101_438607	3234		d__Bacteria;p__Nitrospirota;c__Nitrospiria;o__Nitrospirales;f__Nitrospiraceae;g__Nitrospira_A;s__Nitrospira_A	29	0.944646				Activated Sludge	State A	Week 3
BIN0000	3164851	1	k101_440249	2497		d__Bacteria;p__Nitrospirota;c__Nitrospiria;o__Nitrospirales;f__Nitrospiraceae;g__Nitrospira_A;s__Nitrospira_A	No Cluster Assigned	1.22346			F_traG	Activated Sludge	State A	Week 3
BIN0000	3164851	1	k101_446190	7511		d__Bacteria;p__Nitrospirota;c__Nitrospiria;o__Nitrospirales;f__Nitrospiraceae;g__Nitrospira_A;s__Nitrospira_A	No Cluster Assigned	0.406735				Activated Sludge	State A	Week 3
BIN0000	3164851	2	k101_450284	17664		d__Bacteria;p__Nitrospirota;c__Nitrospiria;o__Nitrospirales;f__Nitrospiraceae;g__Nitrospira_A;s__Nitrospira_A	No Cluster Assigned	0.3459				Activated Sludge	State A	Week 3
BIN0000	3164851	1	k101_474237	3047		d__Bacteria;p__Nitrospirota;c__Nitrospiria;o__Nitrospirales;f__Nitrospiraceae;g__Nitrospira_A;s__Nitrospira_A	5	1.00262				Activated Sludge	State A	Week 3
BIN0000	3164851	1	k101_498694	7700		d__Bacteria;p__Nitrospirota;c__Nitrospiria;o__Nitrospirales;f__Nitrospiraceae;g__Nitrospira_A;s__Nitrospira_A	No Cluster Assigned	0.396751				Activated Sludge	State A	Week 3
BIN0000	3164851	1	k101_514408	3489		d__Bacteria;p__Nitrospirota;c__Nitrospiria;o__Nitrospirales;f__Nitrospiraceae;g__Nitrospira_A;s__Nitrospira_A	No Cluster Assigned	0.875605				Activated Sludge	State A	Week 3
BIN0000	3164851	1	k101_528697	2915		d__Bacteria;p__Nitrospirota;c__Nitrospiria;o__Nitrospirales;f__Nitrospiraceae;g__Nitrospira_A;s__Nitrospira_A	10	1.04802				Activated Sludge	State A	Week 3
BIN0000	3164851	3	k101_531020	2570		d__Bacteria;p__Nitrospirota;c__Nitrospiria;o__Nitrospirales;f__Nitrospiraceae;g__Nitrospira_A;s__Nitrospira_A	2	3.56613			T_virB5	Activated Sludge	State A	Week 3
BIN0000	3164851	2	k101_592913	2696		d__Bacteria;p__Nitrospirota;c__Nitrospiria;o__Nitrospirales;f__Nitrospiraceae;g__Nitrospira_A;s__Nitrospira_A	No Cluster Assigned	2.26631				Activated Sludge	State A	Week 3
BIN0000	3164851	1	k101_599904	3043		d__Bacteria;p__Nitrospirota;c__Nitrospiria;o__Nitrospirales;f__Nitrospiraceae;g__Nitrospira_A;s__Nitrospira_A	27	1.00394				Activated Sludge	State A	Week 3
BIN0000	3164851	1	k101_602128	1671		d__Bacteria;p__Nitrospirota;c__Nitrospiria;o__Nitrospirales;f__Nitrospiraceae;g__Nitrospira_A;s__Nitrospira_A	2	1.82824			T_virB5	Activated Sludge	State A	Week 3
BIN0000	3164851	1	k101_609756	2762		d__Bacteria;p__Nitrospirota;c__Nitrospiria;o__Nitrospirales;f__Nitrospiraceae;g__Nitrospira_A;s__Nitrospira_A	No Cluster Assigned	1.10608				Activated Sludge	State A	Week 3
BIN0000	3164851	2	k101_624088	6882		d__Bacteria;p__Nitrospirota;c__Nitrospiria;o__Nitrospirales;f__Nitrospiraceae;g__Nitrospira_A;s__Nitrospira_A	No Cluster Assigned	0.887819				Activated Sludge	State A	Week 3
BIN0000	3164851	1	k101_639658	5165		d__Bacteria;p__Nitrospirota;c__Nitrospiria;o__Nitrospirales;f__Nitrospiraceae;g__Nitrospira_A;s__Nitrospira_A	No Cluster Assigned	0.591478				Activated Sludge	State A	Week 3
BIN0000	3164851	1	k101_647335	3192		d__Bacteria;p__Nitrospirota;c__Nitrospiria;o__Nitrospirales;f__Nitrospiraceae;g__Nitrospira_A;s__Nitrospira_A	No Cluster Assigned	0.957076	rep_cluster_658	replicon		Activated Sludge	State A	Week 3
BIN0000	3164851	1	k101_677938	4260		d__Bacteria;p__Nitrospirota;c__Nitrospiria;o__Nitrospirales;f__Nitrospiraceae;g__Nitrospira_A;s__Nitrospira_A	No Cluster Assigned	0.717133				Activated Sludge	State A	Week 3
BIN0003	1893550	6	k101_639658	5165		d__Bacteria;p__Nitrospirota;c__Nitrospiria;o__Nitrospirales;f__Nitrospiraceae;g__Nitrospira_F;s__	No Cluster Assigned	5.93153				Activated Sludge	State A	Week 3
BIN0002	1582509	1	k101_567776	4134		Unclassified	3	1.4779				Activated Sludge	State A	Week 3
BIN0003	1893550	1	k101_631110	3924		d__Bacteria;p__Nitrospirota;c__Nitrospiria;o__Nitrospirales;f__Nitrospiraceae;g__Nitrospira_F;s__	No Cluster Assigned	1.30124				Activated Sludge	State A	Week 3
BIN0003	1893550	2	k101_282056	3680		d__Bacteria;p__Nitrospirota;c__Nitrospiria;o__Nitrospirales;f__Nitrospiraceae;g__Nitrospira_F;s__	No Cluster Assigned	2.77503				Activated Sludge	State A	Week 3
BIN0003	1893550	1	k101_195789	2660		d__Bacteria;p__Nitrospirota;c__Nitrospiria;o__Nitrospirales;f__Nitrospiraceae;g__Nitrospira_F;s__	No Cluster Assigned	1.91957				Activated Sludge	State A	Week 3
BIN0000	3164851	1	k101_195789	2660		d__Bacteria;p__Nitrospirota;c__Nitrospiria;o__Nitrospirales;f__Nitrospiraceae;g__Nitrospira_A;s__Nitrospira_A	No Cluster Assigned	1.14849				Activated Sludge	State A	Week 3
BIN0002	1582509	1	k101_195789	2660		Unclassified	No Cluster Assigned	2.29686				Activated Sludge	State A	Week 3
BIN0003	1893550	1	k101_382146	10305		d__Bacteria;p__Nitrospirota;c__Nitrospiria;o__Nitrospirales;f__Nitrospiraceae;g__Nitrospira_F;s__	No Cluster Assigned	0.495493				Activated Sludge	State A	Week 3
BIN0001	4527882	1	k101_196058	2883		d__Bacteria;p__Proteobacteria;c__Gammaproteobacteria;o__Burkholderiales;f__Rhodocyclaceae;g__Zoogloea;s__	20	0.740667				Activated Sludge	State A	Week 3
BIN0001	4527882	1	k101_196058	2883		d__Bacteria;p__Proteobacteria;c__Gammaproteobacteria;o__Burkholderiales;f__Rhodocyclaceae;g__Zoogloea;s__	20	0.740667				Activated Sludge	State A	Week 3
BIN0004	3524039	36	k101_196058	2883		d__Bacteria;p__Proteobacteria;c__Gammaproteobacteria;o__Burkholderiales;f__Burkholderiaceae;g__Hydrogenophaga;s__	20	34.2594				Activated Sludge	State A	Week 3
BIN0001	4527882	1	k101_196058	2883		d__Bacteria;p__Proteobacteria;c__Gammaproteobacteria;o__Burkholderiales;f__Rhodocyclaceae;g__Zoogloea;s__	20	0.740667				Activated Sludge	State A	Week 3
BIN0031	283404	1	k101_196058	2883		Unclassified	20	11.8335				Activated Sludge	State A	Week 3
BIN0041	189403	1	k101_196058	2883		Unclassified	20	17.7064				Activated Sludge	State A	Week 3
BIN0050	211628	1	k101_196058	2883		Unclassified	20	15.8469				Activated Sludge	State A	Week 3
BIN0001	4527882	1	k101_196058	2883		d__Bacteria;p__Proteobacteria;c__Gammaproteobacteria;o__Burkholderiales;f__Rhodocyclaceae;g__Zoogloea;s__	20	0.740667				Activated Sludge	State A	Week 3
BIN0050	211628	1	k101_196058	2883		Unclassified	20	15.8469				Activated Sludge	State A	Week 3
BIN0005	2635266	1	k101_196058	2883		Unclassified	20	1.2726				Activated Sludge	State A	Week 3
BIN0001	4527882	1	k101_196058	2883		d__Bacteria;p__Proteobacteria;c__Gammaproteobacteria;o__Burkholderiales;f__Rhodocyclaceae;g__Zoogloea;s__	20	0.740667				Activated Sludge	State A	Week 3
BIN0001	4527882	1	k101_196058	2883		d__Bacteria;p__Proteobacteria;c__Gammaproteobacteria;o__Burkholderiales;f__Rhodocyclaceae;g__Zoogloea;s__	20	0.740667				Activated Sludge	State A	Week 3
BIN0001	4527882	1	k101_196058	2883		d__Bacteria;p__Proteobacteria;c__Gammaproteobacteria;o__Burkholderiales;f__Rhodocyclaceae;g__Zoogloea;s__	20	0.740667				Activated Sludge	State A	Week 3
BIN0006	3441150	1	k101_196058	2883		d__Bacteria;p__Proteobacteria;c__Gammaproteobacteria;o__Steroidobacterales;f__Steroidobacteraceae;g__SCUD01;s__	20	0.974573				Activated Sludge	State A	Week 3
BIN0001	4527882	1	k101_196058	2883		d__Bacteria;p__Proteobacteria;c__Gammaproteobacteria;o__Burkholderiales;f__Rhodocyclaceae;g__Zoogloea;s__	20	0.740667				Activated Sludge	State A	Week 3
BIN0001	4527882	1	k101_196058	2883		d__Bacteria;p__Proteobacteria;c__Gammaproteobacteria;o__Burkholderiales;f__Rhodocyclaceae;g__Zoogloea;s__	20	0.740667				Activated Sludge	State A	Week 3
BIN0050	211628	1	k101_196058	2883		Unclassified	20	15.8469				Activated Sludge	State A	Week 3
BIN0004	3524039	21	k101_196058	2883		d__Bacteria;p__Proteobacteria;c__Gammaproteobacteria;o__Burkholderiales;f__Burkholderiaceae;g__Hydrogenophaga;s__	20	19.9846				Activated Sludge	State A	Week 3
BIN0001	4527882	1	k101_196058	2883		d__Bacteria;p__Proteobacteria;c__Gammaproteobacteria;o__Burkholderiales;f__Rhodocyclaceae;g__Zoogloea;s__	20	0.740667				Activated Sludge	State A	Week 3
BIN0000	3164851	1	k101_196990	2903		d__Bacteria;p__Nitrospirota;c__Nitrospiria;o__Nitrospirales;f__Nitrospiraceae;g__Nitrospira_A;s__Nitrospira_A	No Cluster Assigned	1.05235				Activated Sludge	State A	Week 3
BIN0002	1582509	1	k101_196990	2903		Unclassified	No Cluster Assigned	2.1046				Activated Sludge	State A	Week 3
BIN0000	3164851	1	k101_196990	2903		d__Bacteria;p__Nitrospirota;c__Nitrospiria;o__Nitrospirales;f__Nitrospiraceae;g__Nitrospira_A;s__Nitrospira_A	No Cluster Assigned	1.05235				Activated Sludge	State A	Week 3
BIN0000	3164851	1	k101_196990	2903		d__Bacteria;p__Nitrospirota;c__Nitrospiria;o__Nitrospirales;f__Nitrospiraceae;g__Nitrospira_A;s__Nitrospira_A	No Cluster Assigned	1.05235				Activated Sludge	State A	Week 3
BIN0002	1582509	2	k101_196990	2903		Unclassified	No Cluster Assigned	4.2092				Activated Sludge	State A	Week 3
BIN0037	118744	1	k101_196990	2903		Unclassified	No Cluster Assigned	28.0481				Activated Sludge	State A	Week 3
BIN0001	4527882	1	k101_599904	3043		d__Bacteria;p__Proteobacteria;c__Gammaproteobacteria;o__Burkholderiales;f__Rhodocyclaceae;g__Zoogloea;s__	27	0.701723				Activated Sludge	State A	Week 3
BIN0003	1893550	1	k101_531020	2570		d__Bacteria;p__Nitrospirota;c__Nitrospiria;o__Nitrospirales;f__Nitrospiraceae;g__Nitrospira_F;s__	2	1.98679			T_virB5	Activated Sludge	State A	Week 3
BIN0040	190947	1	k101_279826	5005		Unclassified	No Cluster Assigned	10.1169	rep_cluster_573	replicon		Activated Sludge	State A	Week 3
BIN0005	2635266	1	k101_319776	10693		Unclassified	12	0.343114				Activated Sludge	State A	Week 3
BIN0009	1031208	1	k101_474237	3047		d__Bacteria;p__Bacteroidota;c__Bacteroidia;o__Bacteroidales;f__Bacteroidaceae;g__Phocaeicola;s__Phocaeicola	5	3.07712				Activated Sludge	State A	Week 3
BIN0041	189403	1	k101_197409	5681		Unclassified	28	8.98568				Activated Sludge	State A	Week 3
BIN0050	211628	1	k101_197409	5681		Unclassified	28	8.04201				Activated Sludge	State A	Week 3
BIN0041	189403	19	k101_197409	5681		Unclassified	28	170.728				Activated Sludge	State A	Week 3
BIN0041	189403	14	k101_197409	5681		Unclassified	28	125.799				Activated Sludge	State A	Week 3
BIN0041	189403	8	k101_197409	5681		Unclassified	28	71.8854				Activated Sludge	State A	Week 3
BIN0004	3524039	1	k101_197409	5681		d__Bacteria;p__Proteobacteria;c__Gammaproteobacteria;o__Burkholderiales;f__Burkholderiaceae;g__Hydrogenophaga;s__	28	0.482944				Activated Sludge	State A	Week 3
BIN0015	1516628	1	k101_197409	5681		d__Bacteria;p__Proteobacteria;c__Gammaproteobacteria;o__Burkholderiales;f__Rhodocyclaceae;g__Azospira_A;s__	28	1.12217				Activated Sludge	State A	Week 3
BIN0001	4527882	1	k101_197409	5681		d__Bacteria;p__Proteobacteria;c__Gammaproteobacteria;o__Burkholderiales;f__Rhodocyclaceae;g__Zoogloea;s__	28	0.375874				Activated Sludge	State A	Week 3
BIN0023	3152445	12	k101_274648	1584		d__Bacteria;p__Proteobacteria;c__Alphaproteobacteria;o__Rickettsiales;f__Rickettsiaceae;g__SXXS01;s__SXXS01	No Cluster Assigned	23.2349			MOBQ	Activated Sludge	State A	Week 3
BIN0051	62912	31	k101_382146	10305		Unclassified	No Cluster Assigned	462.32				Activated Sludge	State A	Week 3
BIN0001	4527882	1	k101_347879	1256		d__Bacteria;p__Proteobacteria;c__Gammaproteobacteria;o__Burkholderiales;f__Rhodocyclaceae;g__Zoogloea;s__	No Cluster Assigned	1.70011			MOBQ	Activated Sludge	State A	Week 3
BIN0000	3164851	1	k101_592913	2696		d__Bacteria;p__Nitrospirota;c__Nitrospiria;o__Nitrospirales;f__Nitrospiraceae;g__Nitrospira_A;s__Nitrospira_A	No Cluster Assigned	1.13316				Activated Sludge	State A	Week 3
BIN0023	3152445	1	k101_262681	4443		d__Bacteria;p__Proteobacteria;c__Alphaproteobacteria;o__Rickettsiales;f__Rickettsiaceae;g__SXXS01;s__SXXS01	17	0.690301				Activated Sludge	State A	Week 3
BIN0025	227780	2	k101_209266	2963		Unclassified	No Cluster Assigned	28.6514				Activated Sludge	State A	Week 3
BIN0004	3524039	1	k101_672277	6032		d__Bacteria;p__Proteobacteria;c__Gammaproteobacteria;o__Burkholderiales;f__Burkholderiaceae;g__Hydrogenophaga;s__	No Cluster Assigned	0.454842				Activated Sludge	State A	Week 3
BIN0014	1070661	1	k101_199373	1083		d__Bacteria;p__Proteobacteria;c__Gammaproteobacteria;o__Burkholderiales;f__;g__;s__	No Cluster Assigned	8.33839				Activated Sludge	State A	Week 3
BIN0002	1582509	1	k101_201401	3332		Unclassified	No Cluster Assigned	1.83363				Activated Sludge	State A	Week 3
BIN0002	1582509	1	k101_201401	3332		Unclassified	No Cluster Assigned	1.83363				Activated Sludge	State A	Week 3
BIN0001	4527882	1	k101_201401	3332		d__Bacteria;p__Proteobacteria;c__Gammaproteobacteria;o__Burkholderiales;f__Rhodocyclaceae;g__Zoogloea;s__	No Cluster Assigned	0.640859				Activated Sludge	State A	Week 3
BIN0003	1893550	1	k101_201401	3332		d__Bacteria;p__Nitrospirota;c__Nitrospiria;o__Nitrospirales;f__Nitrospiraceae;g__Nitrospira_F;s__	No Cluster Assigned	1.53243				Activated Sludge	State A	Week 3
BIN0002	1582509	16	k101_201401	3332		Unclassified	No Cluster Assigned	29.3381				Activated Sludge	State A	Week 3
BIN0002	1582509	1	k101_201401	3332		Unclassified	No Cluster Assigned	1.83363				Activated Sludge	State A	Week 3
BIN0002	1582509	1	k101_201401	3332		Unclassified	No Cluster Assigned	1.83363				Activated Sludge	State A	Week 3
BIN0002	1582509	1	k101_201401	3332		Unclassified	No Cluster Assigned	1.83363				Activated Sludge	State A	Week 3
BIN0010	777133	1	k101_404506	3372		d__Bacteria;p__Bacteroidota;c__Bacteroidia;o__Bacteroidales;f__Tannerellaceae;g__Macellibacteroides;s__Macellibacteroides	No Cluster Assigned	3.6896				Activated Sludge	State A	Week 3
BIN0003	1893550	1	k101_438607	3234		d__Bacteria;p__Nitrospirota;c__Nitrospiria;o__Nitrospirales;f__Nitrospiraceae;g__Nitrospira_F;s__	29	1.57887				Activated Sludge	State A	Week 3
BIN0004	3524039	1	k101_246452	20229		d__Bacteria;p__Proteobacteria;c__Gammaproteobacteria;o__Burkholderiales;f__Burkholderiaceae;g__Hydrogenophaga;s__	No Cluster Assigned	0.135627			t4cp1;MOBH	Activated Sludge	State A	Week 3
BIN0018	279199	9	k101_597207	6915		d__Bacteria;p__Bacteroidota;c__Bacteroidia;o__Sphingobacteriales;f__Sphingobacteriaceae;g__SSFR01;s__SSFR01	No Cluster Assigned	45.0712				Activated Sludge	State A	Week 3
BIN0002	1582509	1	k101_370363	3811		Unclassified	No Cluster Assigned	1.60316				Activated Sludge	State A	Week 3
BIN0052	134857	9	k101_613340	2733		Unclassified	No Cluster Assigned	236.098				Activated Sludge	State A	Week 3
BIN0013	1066407	2	k101_498694	7700		d__Bacteria;p__Proteobacteria;c__Gammaproteobacteria;o__Enterobacterales;f__Aeromonadaceae;g__Aeromonas;s__Aeromonas	No Cluster Assigned	2.35493				Activated Sludge	State A	Week 3
BIN0000	3164851	1	k101_491813	8667		d__Bacteria;p__Nitrospirota;c__Nitrospiria;o__Nitrospirales;f__Nitrospiraceae;g__Nitrospira_A;s__Nitrospira_A	6	0.352485			F_traL;F_traE;F_traB;F_traV;virb4	Activated Sludge	State A	Week 3
BIN0001	4527882	1	k101_204095	2475		d__Bacteria;p__Proteobacteria;c__Gammaproteobacteria;o__Burkholderiales;f__Rhodocyclaceae;g__Zoogloea;s__	No Cluster Assigned	0.862764			F_traG	Activated Sludge	State A	Week 3
BIN0004	3524039	6	k101_204095	2475		d__Bacteria;p__Proteobacteria;c__Gammaproteobacteria;o__Burkholderiales;f__Burkholderiaceae;g__Hydrogenophaga;s__	No Cluster Assigned	6.65117			F_traG	Activated Sludge	State A	Week 3
BIN0004	3524039	1	k101_204095	2475		d__Bacteria;p__Proteobacteria;c__Gammaproteobacteria;o__Burkholderiales;f__Burkholderiaceae;g__Hydrogenophaga;s__	No Cluster Assigned	1.10853			F_traG	Activated Sludge	State A	Week 3
BIN0000	3164851	1	k101_204166	1181		d__Bacteria;p__Nitrospirota;c__Nitrospiria;o__Nitrospirales;f__Nitrospiraceae;g__Nitrospira_A;s__Nitrospira_A	1	2.58678			T_virB5	Activated Sludge	State A	Week 3
BIN0000	3164851	1	k101_204166	1181		d__Bacteria;p__Nitrospirota;c__Nitrospiria;o__Nitrospirales;f__Nitrospiraceae;g__Nitrospira_A;s__Nitrospira_A	1	2.58678			T_virB5	Activated Sludge	State A	Week 3
BIN0002	1582509	1	k101_204166	1181		Unclassified	1	5.17329			T_virB5	Activated Sludge	State A	Week 3
BIN0003	1893550	1	k101_204166	1181		d__Bacteria;p__Nitrospirota;c__Nitrospiria;o__Nitrospirales;f__Nitrospiraceae;g__Nitrospira_F;s__	1	4.3235			T_virB5	Activated Sludge	State A	Week 3
BIN0002	1582509	1	k101_204166	1181		Unclassified	1	5.17329			T_virB5	Activated Sludge	State A	Week 3
BIN0003	1893550	1	k101_204166	1181		d__Bacteria;p__Nitrospirota;c__Nitrospiria;o__Nitrospirales;f__Nitrospiraceae;g__Nitrospira_F;s__	1	4.3235			T_virB5	Activated Sludge	State A	Week 3
BIN0038	122719	1	k101_204166	1181		Unclassified	1	66.7115			T_virB5	Activated Sludge	State A	Week 3
BIN0018	279199	1	k101_204166	1181		d__Bacteria;p__Bacteroidota;c__Bacteroidia;o__Sphingobacteriales;f__Sphingobacteriaceae;g__SSFR01;s__SSFR01	1	29.3223			T_virB5	Activated Sludge	State A	Week 3
BIN0018	279199	2	k101_597207	6915		d__Bacteria;p__Bacteroidota;c__Bacteroidia;o__Sphingobacteriales;f__Sphingobacteriaceae;g__SSFR01;s__SSFR01	No Cluster Assigned	10.0158				Activated Sludge	State A	Week 3
BIN0011	1101542	4	k101_449886	2742		d__Bacteria;p__Bacteroidota;c__Bacteroidia;o__Bacteroidales;f__Bacteroidaceae;g__Bacteroides;s__Bacteroides	No Cluster Assigned	12.8042				Activated Sludge	State A	Week 3
BIN0001	4527882	1	k101_205504	1132		d__Bacteria;p__Proteobacteria;c__Gammaproteobacteria;o__Burkholderiales;f__Rhodocyclaceae;g__Zoogloea;s__	27	1.88634				Activated Sludge	State A	Week 3
BIN0005	2635266	1	k101_205504	1132		Unclassified	27	3.24109				Activated Sludge	State A	Week 3
BIN0001	4527882	1	k101_205504	1132		d__Bacteria;p__Proteobacteria;c__Gammaproteobacteria;o__Burkholderiales;f__Rhodocyclaceae;g__Zoogloea;s__	27	1.88634				Activated Sludge	State A	Week 3
BIN0001	4527882	1	k101_205504	1132		d__Bacteria;p__Proteobacteria;c__Gammaproteobacteria;o__Burkholderiales;f__Rhodocyclaceae;g__Zoogloea;s__	27	1.88634				Activated Sludge	State A	Week 3
BIN0001	4527882	1	k101_205504	1132		d__Bacteria;p__Proteobacteria;c__Gammaproteobacteria;o__Burkholderiales;f__Rhodocyclaceae;g__Zoogloea;s__	27	1.88634				Activated Sludge	State A	Week 3
BIN0013	1066407	1	k101_205504	1132		d__Bacteria;p__Proteobacteria;c__Gammaproteobacteria;o__Enterobacterales;f__Aeromonadaceae;g__Aeromonas;s__Aeromonas	27	8.00927				Activated Sludge	State A	Week 3
BIN0001	4527882	1	k101_205504	1132		d__Bacteria;p__Proteobacteria;c__Gammaproteobacteria;o__Burkholderiales;f__Rhodocyclaceae;g__Zoogloea;s__	27	1.88634				Activated Sludge	State A	Week 3
BIN0001	4527882	1	k101_205504	1132		d__Bacteria;p__Proteobacteria;c__Gammaproteobacteria;o__Burkholderiales;f__Rhodocyclaceae;g__Zoogloea;s__	27	1.88634				Activated Sludge	State A	Week 3
BIN0009	1031208	1	k101_205504	1132		d__Bacteria;p__Bacteroidota;c__Bacteroidia;o__Bacteroidales;f__Bacteroidaceae;g__Phocaeicola;s__Phocaeicola	27	8.28266				Activated Sludge	State A	Week 3
BIN0011	1101542	1	k101_205504	1132		d__Bacteria;p__Bacteroidota;c__Bacteroidia;o__Bacteroidales;f__Bacteroidaceae;g__Bacteroides;s__Bacteroides	27	7.75381				Activated Sludge	State A	Week 3
BIN0013	1066407	3	k101_205504	1132		d__Bacteria;p__Proteobacteria;c__Gammaproteobacteria;o__Enterobacterales;f__Aeromonadaceae;g__Aeromonas;s__Aeromonas	27	24.0278				Activated Sludge	State A	Week 3
BIN0008	1142505	1	k101_205866	8256		d__Bacteria;p__Proteobacteria;c__Gammaproteobacteria;o__Enterobacterales;f__Aeromonadaceae;g__Tolumonas;s__Tolumonas	No Cluster Assigned	1.02503				Activated Sludge	State A	Week 3
BIN0028	168859	3	k101_207739	6452		Unclassified	No Cluster Assigned	26.6235			I_traY	Activated Sludge	State A	Week 3
BIN0028	168859	1	k101_207739	6452		Unclassified	No Cluster Assigned	8.8745			I_traY	Activated Sludge	State A	Week 3
BIN0028	168859	1	k101_207739	6452		Unclassified	No Cluster Assigned	8.8745			I_traY	Activated Sludge	State A	Week 3
BIN0005	2635266	7	k101_532061	16866		Unclassified	No Cluster Assigned	1.52273				Activated Sludge	State A	Week 3
BIN0023	3152445	20	k101_320131	4037		d__Bacteria;p__Proteobacteria;c__Alphaproteobacteria;o__Rickettsiales;f__Rickettsiaceae;g__SXXS01;s__SXXS01	26	15.1945			F_traU	Activated Sludge	State A	Week 3
BIN0029	407559	1	k101_249598	3345		Unclassified	20	7.09212				Activated Sludge	State A	Week 3
BIN0001	4527882	1	k101_209266	2963		d__Bacteria;p__Proteobacteria;c__Gammaproteobacteria;o__Burkholderiales;f__Rhodocyclaceae;g__Zoogloea;s__	No Cluster Assigned	0.720669				Activated Sludge	State A	Week 3
BIN0001	4527882	3	k101_209266	2963		d__Bacteria;p__Proteobacteria;c__Gammaproteobacteria;o__Burkholderiales;f__Rhodocyclaceae;g__Zoogloea;s__	No Cluster Assigned	2.16201				Activated Sludge	State A	Week 3
BIN0005	2635266	1	k101_209266	2963		Unclassified	No Cluster Assigned	1.23824				Activated Sludge	State A	Week 3
BIN0025	227780	2	k101_209266	2963		Unclassified	No Cluster Assigned	28.6514				Activated Sludge	State A	Week 3
BIN0025	227780	3	k101_209266	2963		Unclassified	No Cluster Assigned	42.977				Activated Sludge	State A	Week 3
BIN0000	3164851	1	k101_249598	3345		d__Bacteria;p__Nitrospirota;c__Nitrospiria;o__Nitrospirales;f__Nitrospiraceae;g__Nitrospira_A;s__Nitrospira_A	20	0.913299				Activated Sludge	State A	Week 3
BIN0004	3524039	1	k101_532061	16866		d__Bacteria;p__Proteobacteria;c__Gammaproteobacteria;o__Burkholderiales;f__Burkholderiaceae;g__Hydrogenophaga;s__	No Cluster Assigned	0.162671				Activated Sludge	State A	Week 3
BIN0000	3164851	1	k101_210151	1807		d__Bacteria;p__Nitrospirota;c__Nitrospiria;o__Nitrospirales;f__Nitrospiraceae;g__Nitrospira_A;s__Nitrospira_A	No Cluster Assigned	1.69064			F_traV;F_traB	Activated Sludge	State A	Week 3
BIN0000	3164851	1	k101_210151	1807		d__Bacteria;p__Nitrospirota;c__Nitrospiria;o__Nitrospirales;f__Nitrospiraceae;g__Nitrospira_A;s__Nitrospira_A	No Cluster Assigned	1.69064			F_traV;F_traB	Activated Sludge	State A	Week 3
BIN0000	3164851	1	k101_211144	2620		d__Bacteria;p__Nitrospirota;c__Nitrospiria;o__Nitrospirales;f__Nitrospiraceae;g__Nitrospira_A;s__Nitrospira_A	6	1.16603			F_traW	Activated Sludge	State A	Week 3
BIN0000	3164851	1	k101_211144	2620		d__Bacteria;p__Nitrospirota;c__Nitrospiria;o__Nitrospirales;f__Nitrospiraceae;g__Nitrospira_A;s__Nitrospira_A	6	1.16603			F_traW	Activated Sludge	State A	Week 3
BIN0000	3164851	1	k101_211144	2620		d__Bacteria;p__Nitrospirota;c__Nitrospiria;o__Nitrospirales;f__Nitrospiraceae;g__Nitrospira_A;s__Nitrospira_A	6	1.16603			F_traW	Activated Sludge	State A	Week 3
BIN0000	3164851	1	k101_211144	2620		d__Bacteria;p__Nitrospirota;c__Nitrospiria;o__Nitrospirales;f__Nitrospiraceae;g__Nitrospira_A;s__Nitrospira_A	6	1.16603			F_traW	Activated Sludge	State A	Week 3
BIN0000	3164851	26	k101_211144	2620		d__Bacteria;p__Nitrospirota;c__Nitrospiria;o__Nitrospirales;f__Nitrospiraceae;g__Nitrospira_A;s__Nitrospira_A	6	30.3167			F_traW	Activated Sludge	State A	Week 3
BIN0000	3164851	1	k101_211144	2620		d__Bacteria;p__Nitrospirota;c__Nitrospiria;o__Nitrospirales;f__Nitrospiraceae;g__Nitrospira_A;s__Nitrospira_A	6	1.16603			F_traW	Activated Sludge	State A	Week 3
BIN0000	3164851	1	k101_211144	2620		d__Bacteria;p__Nitrospirota;c__Nitrospiria;o__Nitrospirales;f__Nitrospiraceae;g__Nitrospira_A;s__Nitrospira_A	6	1.16603			F_traW	Activated Sludge	State A	Week 3
BIN0000	3164851	1	k101_211144	2620		d__Bacteria;p__Nitrospirota;c__Nitrospiria;o__Nitrospirales;f__Nitrospiraceae;g__Nitrospira_A;s__Nitrospira_A	6	1.16603			F_traW	Activated Sludge	State A	Week 3
BIN0000	3164851	1	k101_211144	2620		d__Bacteria;p__Nitrospirota;c__Nitrospiria;o__Nitrospirales;f__Nitrospiraceae;g__Nitrospira_A;s__Nitrospira_A	6	1.16603			F_traW	Activated Sludge	State A	Week 3
BIN0000	3164851	1	k101_211144	2620		d__Bacteria;p__Nitrospirota;c__Nitrospiria;o__Nitrospirales;f__Nitrospiraceae;g__Nitrospira_A;s__Nitrospira_A	6	1.16603			F_traW	Activated Sludge	State A	Week 3
BIN0051	62912	1	k101_382146	10305		Unclassified	No Cluster Assigned	14.9135				Activated Sludge	State A	Week 3
BIN0009	1031208	10	k101_211985	2784		d__Bacteria;p__Bacteroidota;c__Bacteroidia;o__Bacteroidales;f__Bacteroidaceae;g__Phocaeicola;s__Phocaeicola	No Cluster Assigned	33.6781	MOBP	relaxase		Activated Sludge	State A	Week 3
BIN0009	1031208	5	k101_211985	2784		d__Bacteria;p__Bacteroidota;c__Bacteroidia;o__Bacteroidales;f__Bacteroidaceae;g__Phocaeicola;s__Phocaeicola	No Cluster Assigned	16.839	MOBP	relaxase		Activated Sludge	State A	Week 3
BIN0003	1893550	1	k101_282056	3680		d__Bacteria;p__Nitrospirota;c__Nitrospiria;o__Nitrospirales;f__Nitrospiraceae;g__Nitrospira_F;s__	No Cluster Assigned	1.38752				Activated Sludge	State A	Week 3
BIN0003	1893550	1	k101_382146	10305		d__Bacteria;p__Nitrospirota;c__Nitrospiria;o__Nitrospirales;f__Nitrospiraceae;g__Nitrospira_F;s__	No Cluster Assigned	0.495493				Activated Sludge	State A	Week 3
BIN0000	3164851	1	k101_318953	3274		d__Bacteria;p__Nitrospirota;c__Nitrospiria;o__Nitrospirales;f__Nitrospiraceae;g__Nitrospira_A;s__Nitrospira_A	No Cluster Assigned	0.933105				Activated Sludge	State A	Week 3
BIN0026	565746	1	k101_546409	3705		d__Bacteria;p__Patescibacteria;c__Paceibacteria;o__Moranbacterales;f__UBA1568;g__JAGOSP01;s__	No Cluster Assigned	4.61267				Activated Sludge	State A	Week 3
BIN0026	565746	1	k101_672277	6032		d__Bacteria;p__Patescibacteria;c__Paceibacteria;o__Moranbacterales;f__UBA1568;g__JAGOSP01;s__	No Cluster Assigned	2.83322				Activated Sludge	State A	Week 3
BIN0003	1893550	1	k101_322934	4042		d__Bacteria;p__Nitrospirota;c__Nitrospiria;o__Nitrospirales;f__Nitrospiraceae;g__Nitrospira_F;s__	No Cluster Assigned	1.26325				Activated Sludge	State A	Week 3
BIN0001	4527882	1	k101_532061	16866		d__Bacteria;p__Proteobacteria;c__Gammaproteobacteria;o__Burkholderiales;f__Rhodocyclaceae;g__Zoogloea;s__	No Cluster Assigned	0.126606				Activated Sludge	State A	Week 3
BIN0002	1582509	41	k101_214575	3691		Unclassified	3	67.8666			MOBP1	Activated Sludge	State A	Week 3
BIN0038	122719	1	k101_214575	3691		Unclassified	3	21.3455			MOBP1	Activated Sludge	State A	Week 3
BIN0003	1893550	1	k101_214575	3691		d__Bacteria;p__Nitrospirota;c__Nitrospiria;o__Nitrospirales;f__Nitrospiraceae;g__Nitrospira_F;s__	3	1.38338			MOBP1	Activated Sludge	State A	Week 3
BIN0002	1582509	10	k101_214575	3691		Unclassified	3	16.5528			MOBP1	Activated Sludge	State A	Week 3
BIN0002	1582509	1	k101_214575	3691		Unclassified	3	1.65528			MOBP1	Activated Sludge	State A	Week 3
BIN0003	1893550	1	k101_214575	3691		d__Bacteria;p__Nitrospirota;c__Nitrospiria;o__Nitrospirales;f__Nitrospiraceae;g__Nitrospira_F;s__	3	1.38338			MOBP1	Activated Sludge	State A	Week 3
BIN0000	3164851	1	k101_214575	3691		d__Bacteria;p__Nitrospirota;c__Nitrospiria;o__Nitrospirales;f__Nitrospiraceae;g__Nitrospira_A;s__Nitrospira_A	3	0.827685			MOBP1	Activated Sludge	State A	Week 3
BIN0002	1582509	1	k101_214575	3691		Unclassified	3	1.65528			MOBP1	Activated Sludge	State A	Week 3
BIN0002	1582509	3	k101_214575	3691		Unclassified	3	4.96585			MOBP1	Activated Sludge	State A	Week 3
BIN0002	1582509	20	k101_214575	3691		Unclassified	3	33.1057			MOBP1	Activated Sludge	State A	Week 3
BIN0003	1893550	1	k101_214575	3691		d__Bacteria;p__Nitrospirota;c__Nitrospiria;o__Nitrospirales;f__Nitrospiraceae;g__Nitrospira_F;s__	3	1.38338			MOBP1	Activated Sludge	State A	Week 3
BIN0002	1582509	1	k101_214575	3691		Unclassified	3	1.65528			MOBP1	Activated Sludge	State A	Week 3
BIN0005	2635266	1	k101_214575	3691		Unclassified	3	0.994017			MOBP1	Activated Sludge	State A	Week 3
BIN0002	1582509	1	k101_214575	3691		Unclassified	3	1.65528			MOBP1	Activated Sludge	State A	Week 3
BIN0002	1582509	1	k101_214575	3691		Unclassified	3	1.65528			MOBP1	Activated Sludge	State A	Week 3
BIN0002	1582509	1	k101_214575	3691		Unclassified	3	1.65528			MOBP1	Activated Sludge	State A	Week 3
BIN0051	62912	1	k101_214575	3691		Unclassified	3	41.6375			MOBP1	Activated Sludge	State A	Week 3
BIN0002	1582509	1	k101_214575	3691		Unclassified	3	1.65528			MOBP1	Activated Sludge	State A	Week 3
BIN0002	1582509	1	k101_214575	3691		Unclassified	3	1.65528			MOBP1	Activated Sludge	State A	Week 3
BIN0003	1893550	1	k101_214575	3691		d__Bacteria;p__Nitrospirota;c__Nitrospiria;o__Nitrospirales;f__Nitrospiraceae;g__Nitrospira_F;s__	3	1.38338			MOBP1	Activated Sludge	State A	Week 3
BIN0003	1893550	1	k101_214575	3691		d__Bacteria;p__Nitrospirota;c__Nitrospiria;o__Nitrospirales;f__Nitrospiraceae;g__Nitrospira_F;s__	3	1.38338			MOBP1	Activated Sludge	State A	Week 3
BIN0038	122719	1	k101_214575	3691		Unclassified	3	21.3455			MOBP1	Activated Sludge	State A	Week 3
BIN0002	1582509	1	k101_214575	3691		Unclassified	3	1.65528			MOBP1	Activated Sludge	State A	Week 3
BIN0003	1893550	1	k101_214575	3691		d__Bacteria;p__Nitrospirota;c__Nitrospiria;o__Nitrospirales;f__Nitrospiraceae;g__Nitrospira_F;s__	3	1.38338			MOBP1	Activated Sludge	State A	Week 3
BIN0002	1582509	1	k101_214575	3691		Unclassified	3	1.65528			MOBP1	Activated Sludge	State A	Week 3
BIN0003	1893550	1	k101_214575	3691		d__Bacteria;p__Nitrospirota;c__Nitrospiria;o__Nitrospirales;f__Nitrospiraceae;g__Nitrospira_F;s__	3	1.38338			MOBP1	Activated Sludge	State A	Week 3
BIN0002	1582509	1	k101_214575	3691		Unclassified	3	1.65528			MOBP1	Activated Sludge	State A	Week 3
BIN0003	1893550	1	k101_214575	3691		d__Bacteria;p__Nitrospirota;c__Nitrospiria;o__Nitrospirales;f__Nitrospiraceae;g__Nitrospira_F;s__	3	1.38338			MOBP1	Activated Sludge	State A	Week 3
BIN0038	122719	1	k101_214575	3691		Unclassified	3	21.3455			MOBP1	Activated Sludge	State A	Week 3
BIN0002	1582509	1	k101_214575	3691		Unclassified	3	1.65528			MOBP1	Activated Sludge	State A	Week 3
BIN0003	1893550	1	k101_214575	3691		d__Bacteria;p__Nitrospirota;c__Nitrospiria;o__Nitrospirales;f__Nitrospiraceae;g__Nitrospira_F;s__	3	1.38338			MOBP1	Activated Sludge	State A	Week 3
BIN0002	1582509	29	k101_214575	3691		Unclassified	3	48.0032			MOBP1	Activated Sludge	State A	Week 3
BIN0002	1582509	1	k101_214575	3691		Unclassified	3	1.65528			MOBP1	Activated Sludge	State A	Week 3
BIN0009	1031208	14	k101_276085	3490		d__Bacteria;p__Bacteroidota;c__Bacteroidia;o__Bacteroidales;f__Bacteroidaceae;g__Phocaeicola;s__Phocaeicola	No Cluster Assigned	37.6113				Activated Sludge	State A	Week 3
BIN0002	1582509	1	k101_335802	1891		Unclassified	3	3.23091			MOBP1	Activated Sludge	State A	Week 3
BIN0041	189403	4	k101_215026	3118		Unclassified	16	65.4877				Activated Sludge	State A	Week 3
BIN0041	189403	5	k101_215026	3118		Unclassified	16	81.8596				Activated Sludge	State A	Week 3
BIN0007	1529386	1	k101_226787	4268		d__Bacteria;p__Cyanobacteria;c__Vampirovibrionia;o__Obscuribacterales;f__Obscuribacteraceae;g__Obscuribacter;s__Obscuribacter	No Cluster Assigned	1.48122				Activated Sludge	State A	Week 3
BIN0000	3164851	1	k101_215607	4357		d__Bacteria;p__Nitrospirota;c__Nitrospiria;o__Nitrospirales;f__Nitrospiraceae;g__Nitrospira_A;s__Nitrospira_A	No Cluster Assigned	0.701167				Activated Sludge	State A	Week 3
BIN0001	4527882	2	k101_215607	4357		d__Bacteria;p__Proteobacteria;c__Gammaproteobacteria;o__Burkholderiales;f__Rhodocyclaceae;g__Zoogloea;s__	No Cluster Assigned	0.980189				Activated Sludge	State A	Week 3
BIN0008	1142505	1	k101_215607	4357		d__Bacteria;p__Proteobacteria;c__Gammaproteobacteria;o__Enterobacterales;f__Aeromonadaceae;g__Tolumonas;s__Tolumonas	No Cluster Assigned	1.9423				Activated Sludge	State A	Week 3
BIN0001	4527882	1	k101_215607	4357		d__Bacteria;p__Proteobacteria;c__Gammaproteobacteria;o__Burkholderiales;f__Rhodocyclaceae;g__Zoogloea;s__	No Cluster Assigned	0.490095				Activated Sludge	State A	Week 3
BIN0001	4527882	7	k101_215607	4357		d__Bacteria;p__Proteobacteria;c__Gammaproteobacteria;o__Burkholderiales;f__Rhodocyclaceae;g__Zoogloea;s__	No Cluster Assigned	3.43066				Activated Sludge	State A	Week 3
BIN0001	4527882	1	k101_215607	4357		d__Bacteria;p__Proteobacteria;c__Gammaproteobacteria;o__Burkholderiales;f__Rhodocyclaceae;g__Zoogloea;s__	No Cluster Assigned	0.490095				Activated Sludge	State A	Week 3
BIN0012	590735	1	k101_347054	8867		d__Bacteria;p__Bacteroidota;c__Bacteroidia;o__Chitinophagales;f__Chitinophagaceae;g__Ferruginibacter;s__Ferruginibacter	No Cluster Assigned	1.84584				Activated Sludge	State A	Week 3
BIN0002	1582509	1	k101_247480	1057		Unclassified	1	5.78018			T_virB8	Activated Sludge	State A	Week 3
BIN0003	1893550	1	k101_631110	3924		d__Bacteria;p__Nitrospirota;c__Nitrospiria;o__Nitrospirales;f__Nitrospiraceae;g__Nitrospira_F;s__	No Cluster Assigned	1.30124				Activated Sludge	State A	Week 3
BIN0009	1031208	4	k101_216501	5743		d__Bacteria;p__Bacteroidota;c__Bacteroidia;o__Bacteroidales;f__Bacteroidaceae;g__Phocaeicola;s__Phocaeicola	No Cluster Assigned	6.53036				Activated Sludge	State A	Week 3
BIN0003	1893550	1	k101_216595	3805		d__Bacteria;p__Nitrospirota;c__Nitrospiria;o__Nitrospirales;f__Nitrospiraceae;g__Nitrospira_F;s__	3	1.34193				Activated Sludge	State A	Week 3
BIN0003	1893550	1	k101_216595	3805		d__Bacteria;p__Nitrospirota;c__Nitrospiria;o__Nitrospirales;f__Nitrospiraceae;g__Nitrospira_F;s__	3	1.34193				Activated Sludge	State A	Week 3
BIN0002	1582509	1	k101_216595	3805		Unclassified	3	1.60569				Activated Sludge	State A	Week 3
BIN0003	1893550	1	k101_216595	3805		d__Bacteria;p__Nitrospirota;c__Nitrospiria;o__Nitrospirales;f__Nitrospiraceae;g__Nitrospira_F;s__	3	1.34193				Activated Sludge	State A	Week 3
BIN0003	1893550	1	k101_216595	3805		d__Bacteria;p__Nitrospirota;c__Nitrospiria;o__Nitrospirales;f__Nitrospiraceae;g__Nitrospira_F;s__	3	1.34193				Activated Sludge	State A	Week 3
BIN0003	1893550	1	k101_216595	3805		d__Bacteria;p__Nitrospirota;c__Nitrospiria;o__Nitrospirales;f__Nitrospiraceae;g__Nitrospira_F;s__	3	1.34193				Activated Sludge	State A	Week 3
BIN0003	1893550	1	k101_216595	3805		d__Bacteria;p__Nitrospirota;c__Nitrospiria;o__Nitrospirales;f__Nitrospiraceae;g__Nitrospira_F;s__	3	1.34193				Activated Sludge	State A	Week 3
BIN0003	1893550	1	k101_216595	3805		d__Bacteria;p__Nitrospirota;c__Nitrospiria;o__Nitrospirales;f__Nitrospiraceae;g__Nitrospira_F;s__	3	1.34193				Activated Sludge	State A	Week 3
BIN0003	1893550	1	k101_216595	3805		d__Bacteria;p__Nitrospirota;c__Nitrospiria;o__Nitrospirales;f__Nitrospiraceae;g__Nitrospira_F;s__	3	1.34193				Activated Sludge	State A	Week 3
BIN0003	1893550	1	k101_216595	3805		d__Bacteria;p__Nitrospirota;c__Nitrospiria;o__Nitrospirales;f__Nitrospiraceae;g__Nitrospira_F;s__	3	1.34193				Activated Sludge	State A	Week 3
BIN0003	1893550	1	k101_216595	3805		d__Bacteria;p__Nitrospirota;c__Nitrospiria;o__Nitrospirales;f__Nitrospiraceae;g__Nitrospira_F;s__	3	1.34193				Activated Sludge	State A	Week 3
BIN0002	1582509	10	k101_531020	2570		Unclassified	2	23.773			T_virB5	Activated Sludge	State A	Week 3
BIN0002	1582509	48	k101_602128	1671		Unclassified	2	175.502			T_virB5	Activated Sludge	State A	Week 3
BIN0002	1582509	39	k101_664824	1679		Unclassified	2	141.916				Activated Sludge	State A	Week 3
BIN0003	1893550	1	k101_631110	3924		d__Bacteria;p__Nitrospirota;c__Nitrospiria;o__Nitrospirales;f__Nitrospiraceae;g__Nitrospira_F;s__	No Cluster Assigned	1.30124				Activated Sludge	State A	Week 3
BIN0000	3164851	1	k101_377351	7131		d__Bacteria;p__Nitrospirota;c__Nitrospiria;o__Nitrospirales;f__Nitrospiraceae;g__Nitrospira_A;s__Nitrospira_A	No Cluster Assigned	0.428409				Activated Sludge	State A	Week 3
BIN0001	4527882	1	k101_428620	4028		d__Bacteria;p__Proteobacteria;c__Gammaproteobacteria;o__Burkholderiales;f__Rhodocyclaceae;g__Zoogloea;s__	No Cluster Assigned	0.530125				Activated Sludge	State A	Week 3
BIN0014	1070661	1	k101_377351	7131		d__Bacteria;p__Proteobacteria;c__Gammaproteobacteria;o__Burkholderiales;f__;g__;s__	No Cluster Assigned	1.26637				Activated Sludge	State A	Week 3
BIN0002	1582509	59	k101_282056	3680		Unclassified	No Cluster Assigned	97.9536				Activated Sludge	State A	Week 3
BIN0001	4527882	1	k101_218543	2627		d__Bacteria;p__Proteobacteria;c__Gammaproteobacteria;o__Burkholderiales;f__Rhodocyclaceae;g__Zoogloea;s__	No Cluster Assigned	0.812844				Activated Sludge	State A	Week 3
BIN0001	4527882	26	k101_218543	2627		d__Bacteria;p__Proteobacteria;c__Gammaproteobacteria;o__Burkholderiales;f__Rhodocyclaceae;g__Zoogloea;s__	No Cluster Assigned	21.134				Activated Sludge	State A	Week 3
BIN0001	4527882	2	k101_218543	2627		d__Bacteria;p__Proteobacteria;c__Gammaproteobacteria;o__Burkholderiales;f__Rhodocyclaceae;g__Zoogloea;s__	No Cluster Assigned	1.62569				Activated Sludge	State A	Week 3
BIN0045	200215	1	k101_218543	2627		Unclassified	No Cluster Assigned	18.3826				Activated Sludge	State A	Week 3
BIN0001	4527882	1	k101_218543	2627		d__Bacteria;p__Proteobacteria;c__Gammaproteobacteria;o__Burkholderiales;f__Rhodocyclaceae;g__Zoogloea;s__	No Cluster Assigned	0.812844				Activated Sludge	State A	Week 3
BIN0001	4527882	1	k101_218543	2627		d__Bacteria;p__Proteobacteria;c__Gammaproteobacteria;o__Burkholderiales;f__Rhodocyclaceae;g__Zoogloea;s__	No Cluster Assigned	0.812844				Activated Sludge	State A	Week 3
BIN0001	4527882	1	k101_218543	2627		d__Bacteria;p__Proteobacteria;c__Gammaproteobacteria;o__Burkholderiales;f__Rhodocyclaceae;g__Zoogloea;s__	No Cluster Assigned	0.812844				Activated Sludge	State A	Week 3
BIN0007	1529386	1	k101_219052	4272		d__Bacteria;p__Cyanobacteria;c__Vampirovibrionia;o__Obscuribacterales;f__Obscuribacteraceae;g__Obscuribacter;s__Obscuribacter	No Cluster Assigned	1.47984				Activated Sludge	State A	Week 3
BIN0023	3152445	1	k101_479692	6813		d__Bacteria;p__Proteobacteria;c__Alphaproteobacteria;o__Rickettsiales;f__Rickettsiaceae;g__SXXS01;s__SXXS01	17	0.45017				Activated Sludge	State A	Week 3
BIN0003	1893550	1	k101_501511	3052		d__Bacteria;p__Nitrospirota;c__Nitrospiria;o__Nitrospirales;f__Nitrospiraceae;g__Nitrospira_F;s__	No Cluster Assigned	1.67302	IncQ2	replicon		Activated Sludge	State A	Week 3
BIN0000	3164851	1	k101_674088	6224		d__Bacteria;p__Nitrospirota;c__Nitrospiria;o__Nitrospirales;f__Nitrospiraceae;g__Nitrospira_A;s__Nitrospira_A	No Cluster Assigned	0.49084				Activated Sludge	State A	Week 3
BIN0003	1893550	1	k101_510286	4013		d__Bacteria;p__Nitrospirota;c__Nitrospiria;o__Nitrospirales;f__Nitrospiraceae;g__Nitrospira_F;s__	8	1.27238			MOBP1	Activated Sludge	State A	Week 3
BIN0023	3152445	1	k101_274648	1584		d__Bacteria;p__Proteobacteria;c__Alphaproteobacteria;o__Rickettsiales;f__Rickettsiaceae;g__SXXS01;s__SXXS01	No Cluster Assigned	1.93624			MOBQ	Activated Sludge	State A	Week 3
BIN0051	62912	55	k101_382146	10305		Unclassified	No Cluster Assigned	820.245				Activated Sludge	State A	Week 3
BIN0013	1066407	1	k101_222072	4276		d__Bacteria;p__Proteobacteria;c__Gammaproteobacteria;o__Enterobacterales;f__Aeromonadaceae;g__Aeromonas;s__Aeromonas	No Cluster Assigned	2.12032	MPF_T	mate-pair-formation	T_virB8;T_virB9;T_virB10	Activated Sludge	State A	Week 3
BIN0003	1893550	1	k101_222072	4276		d__Bacteria;p__Nitrospirota;c__Nitrospiria;o__Nitrospirales;f__Nitrospiraceae;g__Nitrospira_F;s__	No Cluster Assigned	1.19412	MPF_T	mate-pair-formation	T_virB8;T_virB9;T_virB10	Activated Sludge	State A	Week 3
BIN0013	1066407	10	k101_222072	4276		d__Bacteria;p__Proteobacteria;c__Gammaproteobacteria;o__Enterobacterales;f__Aeromonadaceae;g__Aeromonas;s__Aeromonas	No Cluster Assigned	21.2032	MPF_T	mate-pair-formation	T_virB8;T_virB9;T_virB10	Activated Sludge	State A	Week 3
BIN0000	3164851	1	k101_222392	3990		d__Bacteria;p__Nitrospirota;c__Nitrospiria;o__Nitrospirales;f__Nitrospiraceae;g__Nitrospira_A;s__Nitrospira_A	24	0.765661			F_traW;F_traU;F_traF;F_traH	Activated Sludge	State A	Week 3
BIN0000	3164851	1	k101_222392	3990		d__Bacteria;p__Nitrospirota;c__Nitrospiria;o__Nitrospirales;f__Nitrospiraceae;g__Nitrospira_A;s__Nitrospira_A	24	0.765661			F_traW;F_traU;F_traF;F_traH	Activated Sludge	State A	Week 3
BIN0000	3164851	1	k101_222392	3990		d__Bacteria;p__Nitrospirota;c__Nitrospiria;o__Nitrospirales;f__Nitrospiraceae;g__Nitrospira_A;s__Nitrospira_A	24	0.765661			F_traW;F_traU;F_traF;F_traH	Activated Sludge	State A	Week 3
BIN0000	3164851	1	k101_222392	3990		d__Bacteria;p__Nitrospirota;c__Nitrospiria;o__Nitrospirales;f__Nitrospiraceae;g__Nitrospira_A;s__Nitrospira_A	24	0.765661			F_traW;F_traU;F_traF;F_traH	Activated Sludge	State A	Week 3
BIN0000	3164851	1	k101_222392	3990		d__Bacteria;p__Nitrospirota;c__Nitrospiria;o__Nitrospirales;f__Nitrospiraceae;g__Nitrospira_A;s__Nitrospira_A	24	0.765661			F_traW;F_traU;F_traF;F_traH	Activated Sludge	State A	Week 3
BIN0000	3164851	1	k101_222392	3990		d__Bacteria;p__Nitrospirota;c__Nitrospiria;o__Nitrospirales;f__Nitrospiraceae;g__Nitrospira_A;s__Nitrospira_A	24	0.765661			F_traW;F_traU;F_traF;F_traH	Activated Sludge	State A	Week 3
BIN0000	3164851	1	k101_222392	3990		d__Bacteria;p__Nitrospirota;c__Nitrospiria;o__Nitrospirales;f__Nitrospiraceae;g__Nitrospira_A;s__Nitrospira_A	24	0.765661			F_traW;F_traU;F_traF;F_traH	Activated Sludge	State A	Week 3
BIN0000	3164851	1	k101_222392	3990		d__Bacteria;p__Nitrospirota;c__Nitrospiria;o__Nitrospirales;f__Nitrospiraceae;g__Nitrospira_A;s__Nitrospira_A	24	0.765661			F_traW;F_traU;F_traF;F_traH	Activated Sludge	State A	Week 3
BIN0000	3164851	1	k101_222392	3990		d__Bacteria;p__Nitrospirota;c__Nitrospiria;o__Nitrospirales;f__Nitrospiraceae;g__Nitrospira_A;s__Nitrospira_A	24	0.765661			F_traW;F_traU;F_traF;F_traH	Activated Sludge	State A	Week 3
BIN0000	3164851	1	k101_222392	3990		d__Bacteria;p__Nitrospirota;c__Nitrospiria;o__Nitrospirales;f__Nitrospiraceae;g__Nitrospira_A;s__Nitrospira_A	24	0.765661			F_traW;F_traU;F_traF;F_traH	Activated Sludge	State A	Week 3
BIN0000	3164851	1	k101_222392	3990		d__Bacteria;p__Nitrospirota;c__Nitrospiria;o__Nitrospirales;f__Nitrospiraceae;g__Nitrospira_A;s__Nitrospira_A	24	0.765661			F_traW;F_traU;F_traF;F_traH	Activated Sludge	State A	Week 3
BIN0002	1582509	1	k101_389260	1690		Unclassified	No Cluster Assigned	3.61518			virb4;F_traV	Activated Sludge	State A	Week 3
BIN0000	3164851	2	k101_387736	1108		d__Bacteria;p__Nitrospirota;c__Nitrospiria;o__Nitrospirales;f__Nitrospiraceae;g__Nitrospira_A;s__Nitrospira_A	No Cluster Assigned	5.51442			F_traH	Activated Sludge	State A	Week 3
BIN0001	4527882	1	k101_224241	4919		d__Bacteria;p__Proteobacteria;c__Gammaproteobacteria;o__Burkholderiales;f__Rhodocyclaceae;g__Zoogloea;s__	No Cluster Assigned	0.434101				Activated Sludge	State A	Week 3
BIN0002	1582509	1	k101_382146	10305		Unclassified	No Cluster Assigned	0.592882				Activated Sludge	State A	Week 3
BIN0009	1031208	1	k101_225439	12384		d__Bacteria;p__Bacteroidota;c__Bacteroidia;o__Bacteroidales;f__Bacteroidaceae;g__Phocaeicola;s__Phocaeicola	No Cluster Assigned	0.757104				Activated Sludge	State A	Week 3
BIN0009	1031208	1	k101_225439	12384		d__Bacteria;p__Bacteroidota;c__Bacteroidia;o__Bacteroidales;f__Bacteroidaceae;g__Phocaeicola;s__Phocaeicola	No Cluster Assigned	0.757104				Activated Sludge	State A	Week 3
BIN0009	1031208	5	k101_225439	12384		d__Bacteria;p__Bacteroidota;c__Bacteroidia;o__Bacteroidales;f__Bacteroidaceae;g__Phocaeicola;s__Phocaeicola	No Cluster Assigned	3.78552				Activated Sludge	State A	Week 3
BIN0009	1031208	1	k101_225439	12384		d__Bacteria;p__Bacteroidota;c__Bacteroidia;o__Bacteroidales;f__Bacteroidaceae;g__Phocaeicola;s__Phocaeicola	No Cluster Assigned	0.757104				Activated Sludge	State A	Week 3
BIN0009	1031208	1	k101_225439	12384		d__Bacteria;p__Bacteroidota;c__Bacteroidia;o__Bacteroidales;f__Bacteroidaceae;g__Phocaeicola;s__Phocaeicola	No Cluster Assigned	0.757104				Activated Sludge	State A	Week 3
BIN0006	3441150	1	k101_556316	7317		d__Bacteria;p__Proteobacteria;c__Gammaproteobacteria;o__Steroidobacterales;f__Steroidobacteraceae;g__SCUD01;s__	No Cluster Assigned	0.383995				Activated Sludge	State A	Week 3
BIN0004	3524039	1	k101_347473	1304		d__Bacteria;p__Proteobacteria;c__Gammaproteobacteria;o__Burkholderiales;f__Burkholderiaceae;g__Hydrogenophaga;s__	No Cluster Assigned	2.10399			G_tfc14;G_tfc15	Activated Sludge	State A	Week 3
BIN0002	1582509	15	k101_567776	4134		Unclassified	3	22.1685				Activated Sludge	State A	Week 3
BIN0002	1582509	1	k101_577661	2525		Unclassified	No Cluster Assigned	2.41966				Activated Sludge	State A	Week 3
BIN0000	3164851	1	k101_377351	7131		d__Bacteria;p__Nitrospirota;c__Nitrospiria;o__Nitrospirales;f__Nitrospiraceae;g__Nitrospira_A;s__Nitrospira_A	No Cluster Assigned	0.428409				Activated Sludge	State A	Week 3
BIN0000	3164851	1	k101_639658	5165		d__Bacteria;p__Nitrospirota;c__Nitrospiria;o__Nitrospirales;f__Nitrospiraceae;g__Nitrospira_A;s__Nitrospira_A	No Cluster Assigned	0.591478				Activated Sludge	State A	Week 3
BIN0007	1529386	7	k101_420136	15151		d__Bacteria;p__Cyanobacteria;c__Vampirovibrionia;o__Obscuribacterales;f__Obscuribacteraceae;g__Obscuribacter;s__Obscuribacter	No Cluster Assigned	2.9208			MOBP2	Activated Sludge	State A	Week 3
BIN0007	1529386	1	k101_226787	4268		d__Bacteria;p__Cyanobacteria;c__Vampirovibrionia;o__Obscuribacterales;f__Obscuribacteraceae;g__Obscuribacter;s__Obscuribacter	No Cluster Assigned	1.48122				Activated Sludge	State A	Week 3
BIN0007	1529386	1	k101_226787	4268		d__Bacteria;p__Cyanobacteria;c__Vampirovibrionia;o__Obscuribacterales;f__Obscuribacteraceae;g__Obscuribacter;s__Obscuribacter	No Cluster Assigned	1.48122				Activated Sludge	State A	Week 3
BIN0011	1101542	1	k101_226787	4268		d__Bacteria;p__Bacteroidota;c__Bacteroidia;o__Bacteroidales;f__Bacteroidaceae;g__Bacteroides;s__Bacteroides	No Cluster Assigned	2.05654				Activated Sludge	State A	Week 3
BIN0007	1529386	1	k101_226787	4268		d__Bacteria;p__Cyanobacteria;c__Vampirovibrionia;o__Obscuribacterales;f__Obscuribacteraceae;g__Obscuribacter;s__Obscuribacter	No Cluster Assigned	1.48122				Activated Sludge	State A	Week 3
BIN0013	1066407	8	k101_226960	1861		d__Bacteria;p__Proteobacteria;c__Gammaproteobacteria;o__Enterobacterales;f__Aeromonadaceae;g__Aeromonas;s__Aeromonas	No Cluster Assigned	38.9747			MOBP1	Activated Sludge	State A	Week 3
BIN0013	1066407	2	k101_226960	1861		d__Bacteria;p__Proteobacteria;c__Gammaproteobacteria;o__Enterobacterales;f__Aeromonadaceae;g__Aeromonas;s__Aeromonas	No Cluster Assigned	9.74368			MOBP1	Activated Sludge	State A	Week 3
BIN0013	1066407	1	k101_226960	1861		d__Bacteria;p__Proteobacteria;c__Gammaproteobacteria;o__Enterobacterales;f__Aeromonadaceae;g__Aeromonas;s__Aeromonas	No Cluster Assigned	4.87184			MOBP1	Activated Sludge	State A	Week 3
BIN0002	1582509	1	k101_577661	2525		Unclassified	No Cluster Assigned	2.41966				Activated Sludge	State A	Week 3
BIN0004	3524039	1	k101_276355	7282		d__Bacteria;p__Proteobacteria;c__Gammaproteobacteria;o__Burkholderiales;f__Burkholderiaceae;g__Hydrogenophaga;s__	No Cluster Assigned	0.376766				Activated Sludge	State A	Week 3
BIN0001	4527882	1	k101_228525	23715		d__Bacteria;p__Proteobacteria;c__Gammaproteobacteria;o__Burkholderiales;f__Rhodocyclaceae;g__Zoogloea;s__	23	0.0900418			T_virB6;T_virB8;T_virB9;T_virB10	Activated Sludge	State A	Week 3
BIN0005	2635266	1	k101_228525	23715		Unclassified	23	0.154709			T_virB6;T_virB8;T_virB9;T_virB10	Activated Sludge	State A	Week 3
BIN0005	2635266	1	k101_228525	23715		Unclassified	23	0.154709			T_virB6;T_virB8;T_virB9;T_virB10	Activated Sludge	State A	Week 3
BIN0027	359297	1	k101_228525	23715		Unclassified	23	1.13471			T_virB6;T_virB8;T_virB9;T_virB10	Activated Sludge	State A	Week 3
BIN0005	2635266	9	k101_228525	23715		Unclassified	23	1.39238			T_virB6;T_virB8;T_virB9;T_virB10	Activated Sludge	State A	Week 3
BIN0005	2635266	18	k101_228525	23715		Unclassified	23	2.78476			T_virB6;T_virB8;T_virB9;T_virB10	Activated Sludge	State A	Week 3
BIN0014	1070661	1	k101_228525	23715		d__Bacteria;p__Proteobacteria;c__Gammaproteobacteria;o__Burkholderiales;f__;g__;s__	23	0.380792			T_virB6;T_virB8;T_virB9;T_virB10	Activated Sludge	State A	Week 3
BIN0014	1070661	1	k101_228525	23715		d__Bacteria;p__Proteobacteria;c__Gammaproteobacteria;o__Burkholderiales;f__;g__;s__	23	0.380792			T_virB6;T_virB8;T_virB9;T_virB10	Activated Sludge	State A	Week 3
BIN0001	4527882	1	k101_229807	2834		d__Bacteria;p__Proteobacteria;c__Gammaproteobacteria;o__Burkholderiales;f__Rhodocyclaceae;g__Zoogloea;s__	No Cluster Assigned	0.753473				Activated Sludge	State A	Week 3
BIN0004	3524039	1	k101_229807	2834		d__Bacteria;p__Proteobacteria;c__Gammaproteobacteria;o__Burkholderiales;f__Burkholderiaceae;g__Hydrogenophaga;s__	No Cluster Assigned	0.968104				Activated Sludge	State A	Week 3
BIN0004	3524039	1	k101_229807	2834		d__Bacteria;p__Proteobacteria;c__Gammaproteobacteria;o__Burkholderiales;f__Burkholderiaceae;g__Hydrogenophaga;s__	No Cluster Assigned	0.968104				Activated Sludge	State A	Week 3
BIN0001	4527882	1	k101_229807	2834		d__Bacteria;p__Proteobacteria;c__Gammaproteobacteria;o__Burkholderiales;f__Rhodocyclaceae;g__Zoogloea;s__	No Cluster Assigned	0.753473				Activated Sludge	State A	Week 3
BIN0002	1582509	1	k101_326990	1732		Unclassified	18	3.52751			T_virB2	Activated Sludge	State A	Week 3
BIN0007	1529386	1	k101_319776	10693		d__Bacteria;p__Cyanobacteria;c__Vampirovibrionia;o__Obscuribacterales;f__Obscuribacteraceae;g__Obscuribacter;s__Obscuribacter	12	0.591216				Activated Sludge	State A	Week 3
BIN0000	3164851	3	k101_387736	1108		d__Bacteria;p__Nitrospirota;c__Nitrospiria;o__Nitrospirales;f__Nitrospiraceae;g__Nitrospira_A;s__Nitrospira_A	No Cluster Assigned	8.27162			F_traH	Activated Sludge	State A	Week 3
BIN0002	1582509	1	k101_577661	2525		Unclassified	No Cluster Assigned	2.41966				Activated Sludge	State A	Week 3
BIN0002	1582509	1	k101_639658	5165		Unclassified	No Cluster Assigned	1.18289				Activated Sludge	State A	Week 3
BIN0004	3524039	1	k101_246452	20229		d__Bacteria;p__Proteobacteria;c__Gammaproteobacteria;o__Burkholderiales;f__Burkholderiaceae;g__Hydrogenophaga;s__	No Cluster Assigned	0.135627			t4cp1;MOBH	Activated Sludge	State A	Week 3
BIN0009	1031208	1	k101_245678	2874		d__Bacteria;p__Bacteroidota;c__Bacteroidia;o__Bacteroidales;f__Bacteroidaceae;g__Phocaeicola;s__Phocaeicola	21	3.26234				Activated Sludge	State A	Week 3
BIN0005	2635266	16	k101_532061	16866		Unclassified	No Cluster Assigned	3.48053				Activated Sludge	State A	Week 3
BIN0051	62912	16	k101_395747	1998		Unclassified	8	1230.7			MOBP1	Activated Sludge	State A	Week 3
BIN0051	62912	51	k101_434845	1333		Unclassified	8	5879.89			MOBP1	Activated Sludge	State A	Week 3
BIN0051	62912	64	k101_510286	4013		Unclassified	8	2450.98			MOBP1	Activated Sludge	State A	Week 3
BIN0002	1582509	3	k101_577661	2525		Unclassified	No Cluster Assigned	7.25899				Activated Sludge	State A	Week 3
BIN0002	1582509	1	k101_510286	4013		Unclassified	8	1.52246			MOBP1	Activated Sludge	State A	Week 3
BIN0000	3164851	1	k101_491813	8667		d__Bacteria;p__Nitrospirota;c__Nitrospiria;o__Nitrospirales;f__Nitrospiraceae;g__Nitrospira_A;s__Nitrospira_A	6	0.352485			F_traL;F_traE;F_traB;F_traV;virb4	Activated Sludge	State A	Week 3
BIN0003	1893550	1	k101_509365	1163		d__Bacteria;p__Nitrospirota;c__Nitrospiria;o__Nitrospirales;f__Nitrospiraceae;g__Nitrospira_F;s__	8	4.39042			MOBP1	Activated Sludge	State A	Week 3
BIN0002	1582509	1	k101_268603	1033		Unclassified	1	5.91447			T_virB6	Activated Sludge	State A	Week 3
BIN0004	3524039	1	k101_532061	16866		d__Bacteria;p__Proteobacteria;c__Gammaproteobacteria;o__Burkholderiales;f__Burkholderiaceae;g__Hydrogenophaga;s__	No Cluster Assigned	0.162671				Activated Sludge	State A	Week 3
BIN0000	3164851	1	k101_639658	5165		d__Bacteria;p__Nitrospirota;c__Nitrospiria;o__Nitrospirales;f__Nitrospiraceae;g__Nitrospira_A;s__Nitrospira_A	No Cluster Assigned	0.591478				Activated Sludge	State A	Week 3
BIN0003	1893550	1	k101_429058	1513		d__Bacteria;p__Nitrospirota;c__Nitrospiria;o__Nitrospirales;f__Nitrospiraceae;g__Nitrospira_F;s__	No Cluster Assigned	3.37479			MOBQ	Activated Sludge	State A	Week 3
BIN0003	1893550	1	k101_639658	5165		d__Bacteria;p__Nitrospirota;c__Nitrospiria;o__Nitrospirales;f__Nitrospiraceae;g__Nitrospira_F;s__	No Cluster Assigned	0.988588				Activated Sludge	State A	Week 3
BIN0002	1582509	1	k101_510286	4013		Unclassified	8	1.52246			MOBP1	Activated Sludge	State A	Week 3
BIN0028	168859	3	k101_239029	12384		Unclassified	No Cluster Assigned	13.8707				Activated Sludge	State A	Week 3
BIN0028	168859	1	k101_239029	12384		Unclassified	No Cluster Assigned	4.62357				Activated Sludge	State A	Week 3
BIN0014	1070661	1	k101_239029	12384		d__Bacteria;p__Proteobacteria;c__Gammaproteobacteria;o__Burkholderiales;f__;g__;s__	No Cluster Assigned	0.729205				Activated Sludge	State A	Week 3
BIN0030	283647	1	k101_323875	5708		Unclassified	No Cluster Assigned	5.97173				Activated Sludge	State A	Week 3
BIN0054	69760	1	k101_482550	1748		Unclassified	No Cluster Assigned	79.2893				Activated Sludge	State A	Week 3
BIN0001	4527882	1	k101_474237	3047		d__Bacteria;p__Proteobacteria;c__Gammaproteobacteria;o__Burkholderiales;f__Rhodocyclaceae;g__Zoogloea;s__	5	0.700801				Activated Sludge	State A	Week 3
BIN0004	3524039	16	k101_532061	16866		d__Bacteria;p__Proteobacteria;c__Gammaproteobacteria;o__Burkholderiales;f__Burkholderiaceae;g__Hydrogenophaga;s__	No Cluster Assigned	2.60273				Activated Sludge	State A	Week 3
BIN0051	62912	2	k101_382146	10305		Unclassified	No Cluster Assigned	29.8271				Activated Sludge	State A	Week 3
BIN0003	1893550	1	k101_412544	2928		d__Bacteria;p__Nitrospirota;c__Nitrospiria;o__Nitrospirales;f__Nitrospiraceae;g__Nitrospira_F;s__	No Cluster Assigned	1.74387				Activated Sludge	State A	Week 3
BIN0025	227780	14	k101_355243	1286		Unclassified	4	462.098			G_tfc24	Activated Sludge	State A	Week 3
BIN0025	227780	25	k101_452328	14436		Unclassified	4	73.5089	MPF_G	mate-pair-formation	MOBH;G_tfc19;G_tfc18;G_tfc22;G_tfc23;G_tfc24;virb4;G_tfc15;G_tfc14	Activated Sludge	State A	Week 3
BIN0025	227780	25	k101_452328	14436		Unclassified	4	73.5089	MPF_G	mate-pair-formation	MOBH;G_tfc19;G_tfc18;G_tfc22;G_tfc23;G_tfc24;virb4;G_tfc15;G_tfc14	Activated Sludge	State A	Week 3
BIN0025	227780	25	k101_452328	14436		Unclassified	4	73.5089	MPF_T	mate-pair-formation	MOBH;G_tfc19;G_tfc18;G_tfc22;G_tfc23;G_tfc24;virb4;G_tfc15;G_tfc14	Activated Sludge	State A	Week 3
BIN0025	227780	25	k101_452328	14436		Unclassified	4	73.5089	MPF_G	mate-pair-formation	MOBH;G_tfc19;G_tfc18;G_tfc22;G_tfc23;G_tfc24;virb4;G_tfc15;G_tfc14	Activated Sludge	State A	Week 3
BIN0003	1893550	1	k101_631110	3924		d__Bacteria;p__Nitrospirota;c__Nitrospiria;o__Nitrospirales;f__Nitrospiraceae;g__Nitrospira_F;s__	No Cluster Assigned	1.30124				Activated Sludge	State A	Week 3
BIN0000	3164851	1	k101_243509	3570		d__Bacteria;p__Nitrospirota;c__Nitrospiria;o__Nitrospirales;f__Nitrospiraceae;g__Nitrospira_A;s__Nitrospira_A	No Cluster Assigned	0.855738				Activated Sludge	State A	Week 3
BIN0000	3164851	1	k101_243509	3570		d__Bacteria;p__Nitrospirota;c__Nitrospiria;o__Nitrospirales;f__Nitrospiraceae;g__Nitrospira_A;s__Nitrospira_A	No Cluster Assigned	0.855738				Activated Sludge	State A	Week 3
BIN0005	2635266	2	k101_243509	3570		Unclassified	No Cluster Assigned	2.05542				Activated Sludge	State A	Week 3
BIN0000	3164851	1	k101_243509	3570		d__Bacteria;p__Nitrospirota;c__Nitrospiria;o__Nitrospirales;f__Nitrospiraceae;g__Nitrospira_A;s__Nitrospira_A	No Cluster Assigned	0.855738				Activated Sludge	State A	Week 3
BIN0000	3164851	1	k101_243509	3570		d__Bacteria;p__Nitrospirota;c__Nitrospiria;o__Nitrospirales;f__Nitrospiraceae;g__Nitrospira_A;s__Nitrospira_A	No Cluster Assigned	0.855738				Activated Sludge	State A	Week 3
BIN0000	3164851	1	k101_243509	3570		d__Bacteria;p__Nitrospirota;c__Nitrospiria;o__Nitrospirales;f__Nitrospiraceae;g__Nitrospira_A;s__Nitrospira_A	No Cluster Assigned	0.855738				Activated Sludge	State A	Week 3
BIN0000	3164851	1	k101_243509	3570		d__Bacteria;p__Nitrospirota;c__Nitrospiria;o__Nitrospirales;f__Nitrospiraceae;g__Nitrospira_A;s__Nitrospira_A	No Cluster Assigned	0.855738				Activated Sludge	State A	Week 3
BIN0000	3164851	1	k101_243509	3570		d__Bacteria;p__Nitrospirota;c__Nitrospiria;o__Nitrospirales;f__Nitrospiraceae;g__Nitrospira_A;s__Nitrospira_A	No Cluster Assigned	0.855738				Activated Sludge	State A	Week 3
BIN0000	3164851	1	k101_243509	3570		d__Bacteria;p__Nitrospirota;c__Nitrospiria;o__Nitrospirales;f__Nitrospiraceae;g__Nitrospira_A;s__Nitrospira_A	No Cluster Assigned	0.855738				Activated Sludge	State A	Week 3
BIN0000	3164851	1	k101_243509	3570		d__Bacteria;p__Nitrospirota;c__Nitrospiria;o__Nitrospirales;f__Nitrospiraceae;g__Nitrospira_A;s__Nitrospira_A	No Cluster Assigned	0.855738				Activated Sludge	State A	Week 3
BIN0000	3164851	1	k101_243509	3570		d__Bacteria;p__Nitrospirota;c__Nitrospiria;o__Nitrospirales;f__Nitrospiraceae;g__Nitrospira_A;s__Nitrospira_A	No Cluster Assigned	0.855738				Activated Sludge	State A	Week 3
BIN0023	3152445	12	k101_320131	4037		d__Bacteria;p__Proteobacteria;c__Alphaproteobacteria;o__Rickettsiales;f__Rickettsiaceae;g__SXXS01;s__SXXS01	26	9.1167			F_traU	Activated Sludge	State A	Week 3
BIN0033	331934	1	k101_389858	1992		d__Bacteria;p__Proteobacteria;c__Alphaproteobacteria;o__Rickettsiales;f__Rickettsiaceae;g__GCA-2402195;s__	No Cluster Assigned	14.6225			MOBH	Activated Sludge	State A	Week 3
BIN0004	3524039	1	k101_460245	2923		d__Bacteria;p__Proteobacteria;c__Gammaproteobacteria;o__Burkholderiales;f__Burkholderiaceae;g__Hydrogenophaga;s__	No Cluster Assigned	0.938627				Activated Sludge	State A	Week 3
BIN0005	2635266	1	k101_319776	10693		Unclassified	12	0.343114				Activated Sludge	State A	Week 3
BIN0002	1582509	1	k101_282056	3680		Unclassified	No Cluster Assigned	1.66023				Activated Sludge	State A	Week 3
BIN0002	1582509	1	k101_412544	2928		Unclassified	No Cluster Assigned	2.08663				Activated Sludge	State A	Week 3
BIN0013	1066407	2	k101_516646	1840		d__Bacteria;p__Proteobacteria;c__Gammaproteobacteria;o__Enterobacterales;f__Aeromonadaceae;g__Aeromonas;s__Aeromonas	No Cluster Assigned	9.85489				Activated Sludge	State A	Week 3
BIN0025	227780	2	k101_355243	1286		Unclassified	4	66.014			G_tfc24	Activated Sludge	State A	Week 3
BIN0001	4527882	4	k101_245892	5458		d__Bacteria;p__Proteobacteria;c__Gammaproteobacteria;o__Burkholderiales;f__Rhodocyclaceae;g__Zoogloea;s__	No Cluster Assigned	1.56493				Activated Sludge	State A	Week 3
BIN0001	4527882	1	k101_245892	5458		d__Bacteria;p__Proteobacteria;c__Gammaproteobacteria;o__Burkholderiales;f__Rhodocyclaceae;g__Zoogloea;s__	No Cluster Assigned	0.391232				Activated Sludge	State A	Week 3
BIN0015	1516628	1	k101_245892	5458		d__Bacteria;p__Proteobacteria;c__Gammaproteobacteria;o__Burkholderiales;f__Rhodocyclaceae;g__Azospira_A;s__	No Cluster Assigned	1.16802				Activated Sludge	State A	Week 3
BIN0004	3524039	1	k101_245892	5458		d__Bacteria;p__Proteobacteria;c__Gammaproteobacteria;o__Burkholderiales;f__Burkholderiaceae;g__Hydrogenophaga;s__	No Cluster Assigned	0.502676				Activated Sludge	State A	Week 3
BIN0013	1066407	1	k101_245892	5458		d__Bacteria;p__Proteobacteria;c__Gammaproteobacteria;o__Enterobacterales;f__Aeromonadaceae;g__Aeromonas;s__Aeromonas	No Cluster Assigned	1.66114				Activated Sludge	State A	Week 3
BIN0004	3524039	1	k101_245892	5458		d__Bacteria;p__Proteobacteria;c__Gammaproteobacteria;o__Burkholderiales;f__Burkholderiaceae;g__Hydrogenophaga;s__	No Cluster Assigned	0.502676				Activated Sludge	State A	Week 3
BIN0001	4527882	1	k101_245892	5458		d__Bacteria;p__Proteobacteria;c__Gammaproteobacteria;o__Burkholderiales;f__Rhodocyclaceae;g__Zoogloea;s__	No Cluster Assigned	0.391232				Activated Sludge	State A	Week 3
BIN0000	3164851	1	k101_677938	4260		d__Bacteria;p__Nitrospirota;c__Nitrospiria;o__Nitrospirales;f__Nitrospiraceae;g__Nitrospira_A;s__Nitrospira_A	No Cluster Assigned	0.717133				Activated Sludge	State A	Week 3
BIN0005	2635266	1	k101_319776	10693		Unclassified	12	0.343114				Activated Sludge	State A	Week 3
BIN0005	2635266	2	k101_246452	20229		Unclassified	No Cluster Assigned	0.362738			t4cp1;MOBH	Activated Sludge	State A	Week 3
BIN0031	283404	1	k101_246452	20229		Unclassified	No Cluster Assigned	1.68648			t4cp1;MOBH	Activated Sludge	State A	Week 3
BIN0035	213145	1	k101_246452	20229		Unclassified	No Cluster Assigned	2.2424			t4cp1;MOBH	Activated Sludge	State A	Week 3
BIN0004	3524039	1	k101_246452	20229		d__Bacteria;p__Proteobacteria;c__Gammaproteobacteria;o__Burkholderiales;f__Burkholderiaceae;g__Hydrogenophaga;s__	No Cluster Assigned	0.135627			t4cp1;MOBH	Activated Sludge	State A	Week 3
BIN0004	3524039	1	k101_246452	20229		d__Bacteria;p__Proteobacteria;c__Gammaproteobacteria;o__Burkholderiales;f__Burkholderiaceae;g__Hydrogenophaga;s__	No Cluster Assigned	0.135627			t4cp1;MOBH	Activated Sludge	State A	Week 3
BIN0004	3524039	2	k101_246452	20229		d__Bacteria;p__Proteobacteria;c__Gammaproteobacteria;o__Burkholderiales;f__Burkholderiaceae;g__Hydrogenophaga;s__	No Cluster Assigned	0.271255			t4cp1;MOBH	Activated Sludge	State A	Week 3
BIN0020	780191	1	k101_246452	20229		d__Bacteria;p__Bacteroidota;c__Bacteroidia;o__AKYH767-A;f__OLB10;g__OLB10;s__OLB10	No Cluster Assigned	0.612614			t4cp1;MOBH	Activated Sludge	State A	Week 3
BIN0016	732558	1	k101_672277	6032		d__Bacteria;p__Proteobacteria;c__Gammaproteobacteria;o__Burkholderiales;f__Nitrosomonadaceae;g__Nitrosomonas;s__Nitrosomonas	No Cluster Assigned	2.18806				Activated Sludge	State A	Week 3
BIN0002	1582509	1	k101_247480	1057		Unclassified	1	5.78018			T_virB8	Activated Sludge	State A	Week 3
BIN0002	1582509	1	k101_247480	1057		Unclassified	1	5.78018			T_virB8	Activated Sludge	State A	Week 3
BIN0003	1893550	1	k101_247480	1057		d__Bacteria;p__Nitrospirota;c__Nitrospiria;o__Nitrospirales;f__Nitrospiraceae;g__Nitrospira_F;s__	1	4.83071			T_virB8	Activated Sludge	State A	Week 3
BIN0000	3164851	1	k101_247480	1057		d__Bacteria;p__Nitrospirota;c__Nitrospiria;o__Nitrospirales;f__Nitrospiraceae;g__Nitrospira_A;s__Nitrospira_A	1	2.89024			T_virB8	Activated Sludge	State A	Week 3
BIN0002	1582509	1	k101_247480	1057		Unclassified	1	5.78018			T_virB8	Activated Sludge	State A	Week 3
BIN0000	3164851	12	k101_592913	2696		d__Bacteria;p__Nitrospirota;c__Nitrospiria;o__Nitrospirales;f__Nitrospiraceae;g__Nitrospira_A;s__Nitrospira_A	No Cluster Assigned	13.5979				Activated Sludge	State A	Week 3
BIN0013	1066407	1	k101_362442	16111		d__Bacteria;p__Proteobacteria;c__Gammaproteobacteria;o__Enterobacterales;f__Aeromonadaceae;g__Aeromonas;s__Aeromonas	No Cluster Assigned	0.562752				Activated Sludge	State A	Week 3
BIN0005	2635266	1	k101_381149	2253		Unclassified	No Cluster Assigned	1.62846				Activated Sludge	State A	Week 3
BIN0010	777133	1	k101_390606	2525		d__Bacteria;p__Bacteroidota;c__Bacteroidia;o__Bacteroidales;f__Tannerellaceae;g__Macellibacteroides;s__Macellibacteroides	No Cluster Assigned	4.92726				Activated Sludge	State A	Week 3
BIN0015	1516628	1	k101_249598	3345		d__Bacteria;p__Proteobacteria;c__Gammaproteobacteria;o__Burkholderiales;f__Rhodocyclaceae;g__Azospira_A;s__	20	1.90584				Activated Sludge	State A	Week 3
BIN0031	283404	1	k101_249598	3345		Unclassified	20	10.1991				Activated Sludge	State A	Week 3
BIN0029	407559	1	k101_249598	3345		Unclassified	20	7.09212				Activated Sludge	State A	Week 3
BIN0050	211628	8	k101_249598	3345		Unclassified	20	109.266				Activated Sludge	State A	Week 3
BIN0005	2635266	2	k101_249598	3345		Unclassified	20	2.19367				Activated Sludge	State A	Week 3
BIN0015	1516628	1	k101_249598	3345		d__Bacteria;p__Proteobacteria;c__Gammaproteobacteria;o__Burkholderiales;f__Rhodocyclaceae;g__Azospira_A;s__	20	1.90584				Activated Sludge	State A	Week 3
BIN0001	4527882	1	k101_249598	3345		d__Bacteria;p__Proteobacteria;c__Gammaproteobacteria;o__Burkholderiales;f__Rhodocyclaceae;g__Zoogloea;s__	20	0.638368				Activated Sludge	State A	Week 3
BIN0001	4527882	1	k101_249598	3345		d__Bacteria;p__Proteobacteria;c__Gammaproteobacteria;o__Burkholderiales;f__Rhodocyclaceae;g__Zoogloea;s__	20	0.638368				Activated Sludge	State A	Week 3
BIN0047	122592	1	k101_249598	3345		Unclassified	20	23.5779				Activated Sludge	State A	Week 3
BIN0001	4527882	1	k101_249598	3345		d__Bacteria;p__Proteobacteria;c__Gammaproteobacteria;o__Burkholderiales;f__Rhodocyclaceae;g__Zoogloea;s__	20	0.638368				Activated Sludge	State A	Week 3
BIN0050	211628	16	k101_249598	3345		Unclassified	20	218.531				Activated Sludge	State A	Week 3
BIN0015	1516628	1	k101_249598	3345		d__Bacteria;p__Proteobacteria;c__Gammaproteobacteria;o__Burkholderiales;f__Rhodocyclaceae;g__Azospira_A;s__	20	1.90584				Activated Sludge	State A	Week 3
BIN0050	211628	4	k101_249598	3345		Unclassified	20	54.6328				Activated Sludge	State A	Week 3
BIN0001	4527882	1	k101_249598	3345		d__Bacteria;p__Proteobacteria;c__Gammaproteobacteria;o__Burkholderiales;f__Rhodocyclaceae;g__Zoogloea;s__	20	0.638368				Activated Sludge	State A	Week 3
BIN0003	1893550	1	k101_249598	3345		d__Bacteria;p__Nitrospirota;c__Nitrospiria;o__Nitrospirales;f__Nitrospiraceae;g__Nitrospira_F;s__	20	1.52647				Activated Sludge	State A	Week 3
BIN0001	4527882	1	k101_249598	3345		d__Bacteria;p__Proteobacteria;c__Gammaproteobacteria;o__Burkholderiales;f__Rhodocyclaceae;g__Zoogloea;s__	20	0.638368				Activated Sludge	State A	Week 3
BIN0050	211628	20	k101_249598	3345		Unclassified	20	273.164				Activated Sludge	State A	Week 3
BIN0050	211628	2	k101_249598	3345		Unclassified	20	27.3164				Activated Sludge	State A	Week 3
BIN0001	4527882	1	k101_249598	3345		d__Bacteria;p__Proteobacteria;c__Gammaproteobacteria;o__Burkholderiales;f__Rhodocyclaceae;g__Zoogloea;s__	20	0.638368				Activated Sludge	State A	Week 3
BIN0000	3164851	1	k101_249598	3345		d__Bacteria;p__Nitrospirota;c__Nitrospiria;o__Nitrospirales;f__Nitrospiraceae;g__Nitrospira_A;s__Nitrospira_A	20	0.913299				Activated Sludge	State A	Week 3
BIN0004	3524039	1	k101_452328	14436		d__Bacteria;p__Proteobacteria;c__Gammaproteobacteria;o__Burkholderiales;f__Burkholderiaceae;g__Hydrogenophaga;s__	4	0.190053	MPF_G	mate-pair-formation	MOBH;G_tfc19;G_tfc18;G_tfc22;G_tfc23;G_tfc24;virb4;G_tfc15;G_tfc14	Activated Sludge	State A	Week 3
BIN0004	3524039	1	k101_452328	14436		d__Bacteria;p__Proteobacteria;c__Gammaproteobacteria;o__Burkholderiales;f__Burkholderiaceae;g__Hydrogenophaga;s__	4	0.190053	MPF_G	mate-pair-formation	MOBH;G_tfc19;G_tfc18;G_tfc22;G_tfc23;G_tfc24;virb4;G_tfc15;G_tfc14	Activated Sludge	State A	Week 3
BIN0004	3524039	1	k101_452328	14436		d__Bacteria;p__Proteobacteria;c__Gammaproteobacteria;o__Burkholderiales;f__Burkholderiaceae;g__Hydrogenophaga;s__	4	0.190053	MPF_T	mate-pair-formation	MOBH;G_tfc19;G_tfc18;G_tfc22;G_tfc23;G_tfc24;virb4;G_tfc15;G_tfc14	Activated Sludge	State A	Week 3
BIN0004	3524039	1	k101_452328	14436		d__Bacteria;p__Proteobacteria;c__Gammaproteobacteria;o__Burkholderiales;f__Burkholderiaceae;g__Hydrogenophaga;s__	4	0.190053	MPF_G	mate-pair-formation	MOBH;G_tfc19;G_tfc18;G_tfc22;G_tfc23;G_tfc24;virb4;G_tfc15;G_tfc14	Activated Sludge	State A	Week 3
BIN0002	1582509	1	k101_611682	2595		Unclassified	No Cluster Assigned	2.35439				Activated Sludge	State A	Week 3
BIN0028	168859	4	k101_590706	6086		Unclassified	No Cluster Assigned	37.6328				Activated Sludge	State A	Week 3
BIN0001	4527882	1	k101_599904	3043		d__Bacteria;p__Proteobacteria;c__Gammaproteobacteria;o__Burkholderiales;f__Rhodocyclaceae;g__Zoogloea;s__	27	0.701723				Activated Sludge	State A	Week 3
BIN0052	134857	1	k101_605685	1225		Unclassified	24	58.5266			F_traG	Activated Sludge	State A	Week 3
BIN0002	1582509	1	k101_639658	5165		Unclassified	No Cluster Assigned	1.18289				Activated Sludge	State A	Week 3
BIN0002	1582509	1	k101_382146	10305		Unclassified	No Cluster Assigned	0.592882				Activated Sludge	State A	Week 3
BIN0002	1582509	1	k101_639658	5165		Unclassified	No Cluster Assigned	1.18289				Activated Sludge	State A	Week 3
BIN0008	1142505	1	k101_254255	1077		d__Bacteria;p__Proteobacteria;c__Gammaproteobacteria;o__Enterobacterales;f__Aeromonadaceae;g__Tolumonas;s__Tolumonas	No Cluster Assigned	7.85758				Activated Sludge	State A	Week 3
BIN0008	1142505	1	k101_591367	2539		d__Bacteria;p__Proteobacteria;c__Gammaproteobacteria;o__Enterobacterales;f__Aeromonadaceae;g__Tolumonas;s__Tolumonas	No Cluster Assigned	3.33305				Activated Sludge	State A	Week 3
BIN0002	1582509	2	k101_322934	4042		Unclassified	No Cluster Assigned	3.02308				Activated Sludge	State A	Week 3
BIN0015	1516628	1	k101_564810	4752		d__Bacteria;p__Proteobacteria;c__Gammaproteobacteria;o__Burkholderiales;f__Rhodocyclaceae;g__Azospira_A;s__	No Cluster Assigned	1.34155				Activated Sludge	State A	Week 3
BIN0002	1582509	1	k101_382146	10305		Unclassified	No Cluster Assigned	0.592882				Activated Sludge	State A	Week 3
BIN0003	1893550	6	k101_510286	4013		d__Bacteria;p__Nitrospirota;c__Nitrospiria;o__Nitrospirales;f__Nitrospiraceae;g__Nitrospira_F;s__	8	7.63428			MOBP1	Activated Sludge	State A	Week 3
BIN0001	4527882	1	k101_452328	14436		d__Bacteria;p__Proteobacteria;c__Gammaproteobacteria;o__Burkholderiales;f__Rhodocyclaceae;g__Zoogloea;s__	4	0.147918	MPF_G	mate-pair-formation	MOBH;G_tfc19;G_tfc18;G_tfc22;G_tfc23;G_tfc24;virb4;G_tfc15;G_tfc14	Activated Sludge	State A	Week 3
BIN0001	4527882	1	k101_452328	14436		d__Bacteria;p__Proteobacteria;c__Gammaproteobacteria;o__Burkholderiales;f__Rhodocyclaceae;g__Zoogloea;s__	4	0.147918	MPF_G	mate-pair-formation	MOBH;G_tfc19;G_tfc18;G_tfc22;G_tfc23;G_tfc24;virb4;G_tfc15;G_tfc14	Activated Sludge	State A	Week 3
BIN0001	4527882	1	k101_452328	14436		d__Bacteria;p__Proteobacteria;c__Gammaproteobacteria;o__Burkholderiales;f__Rhodocyclaceae;g__Zoogloea;s__	4	0.147918	MPF_T	mate-pair-formation	MOBH;G_tfc19;G_tfc18;G_tfc22;G_tfc23;G_tfc24;virb4;G_tfc15;G_tfc14	Activated Sludge	State A	Week 3
BIN0001	4527882	1	k101_452328	14436		d__Bacteria;p__Proteobacteria;c__Gammaproteobacteria;o__Burkholderiales;f__Rhodocyclaceae;g__Zoogloea;s__	4	0.147918	MPF_G	mate-pair-formation	MOBH;G_tfc19;G_tfc18;G_tfc22;G_tfc23;G_tfc24;virb4;G_tfc15;G_tfc14	Activated Sludge	State A	Week 3
BIN0003	1893550	1	k101_510286	4013		d__Bacteria;p__Nitrospirota;c__Nitrospiria;o__Nitrospirales;f__Nitrospiraceae;g__Nitrospira_F;s__	8	1.27238			MOBP1	Activated Sludge	State A	Week 3
BIN0002	1582509	1	k101_382146	10305		Unclassified	No Cluster Assigned	0.592882				Activated Sludge	State A	Week 3
BIN0003	1893550	1	k101_322934	4042		d__Bacteria;p__Nitrospirota;c__Nitrospiria;o__Nitrospirales;f__Nitrospiraceae;g__Nitrospira_F;s__	No Cluster Assigned	1.26325				Activated Sludge	State A	Week 3
BIN0013	1066407	8	k101_259923	1039		d__Bacteria;p__Proteobacteria;c__Gammaproteobacteria;o__Enterobacterales;f__Aeromonadaceae;g__Aeromonas;s__Aeromonas	7	69.8094				Activated Sludge	State A	Week 3
BIN0013	1066407	16	k101_501511	3052		d__Bacteria;p__Proteobacteria;c__Gammaproteobacteria;o__Enterobacterales;f__Aeromonadaceae;g__Aeromonas;s__Aeromonas	No Cluster Assigned	47.5308	IncQ2	replicon		Activated Sludge	State A	Week 3
BIN0013	1066407	1	k101_516646	1840		d__Bacteria;p__Proteobacteria;c__Gammaproteobacteria;o__Enterobacterales;f__Aeromonadaceae;g__Aeromonas;s__Aeromonas	No Cluster Assigned	4.92744				Activated Sludge	State A	Week 3
BIN0003	1893550	1	k101_510286	4013		d__Bacteria;p__Nitrospirota;c__Nitrospiria;o__Nitrospirales;f__Nitrospiraceae;g__Nitrospira_F;s__	8	1.27238			MOBP1	Activated Sludge	State A	Week 3
BIN0000	3164851	1	k101_592913	2696		d__Bacteria;p__Nitrospirota;c__Nitrospiria;o__Nitrospirales;f__Nitrospiraceae;g__Nitrospira_A;s__Nitrospira_A	No Cluster Assigned	1.13316				Activated Sludge	State A	Week 3
BIN0003	1893550	1	k101_577661	2525		d__Bacteria;p__Nitrospirota;c__Nitrospiria;o__Nitrospirales;f__Nitrospiraceae;g__Nitrospira_F;s__	No Cluster Assigned	2.0222				Activated Sludge	State A	Week 3
BIN0002	1582509	1	k101_282056	3680		Unclassified	No Cluster Assigned	1.66023				Activated Sludge	State A	Week 3
BIN0001	4527882	1	k101_501511	3052		d__Bacteria;p__Proteobacteria;c__Gammaproteobacteria;o__Burkholderiales;f__Rhodocyclaceae;g__Zoogloea;s__	No Cluster Assigned	0.699653	IncQ2	replicon		Activated Sludge	State A	Week 3
BIN0000	3164851	1	k101_524730	2739		d__Bacteria;p__Nitrospirota;c__Nitrospiria;o__Nitrospirales;f__Nitrospiraceae;g__Nitrospira_A;s__Nitrospira_A	No Cluster Assigned	1.11537				Activated Sludge	State A	Week 3
BIN0010	777133	9	k101_404506	3372		d__Bacteria;p__Bacteroidota;c__Bacteroidia;o__Bacteroidales;f__Tannerellaceae;g__Macellibacteroides;s__Macellibacteroides	No Cluster Assigned	33.2064				Activated Sludge	State A	Week 3
BIN0002	1582509	2	k101_577661	2525		Unclassified	No Cluster Assigned	4.83933				Activated Sludge	State A	Week 3
BIN0002	1582509	1	k101_546409	3705		Unclassified	No Cluster Assigned	1.64903				Activated Sludge	State A	Week 3
BIN0002	1582509	20	k101_577661	2525		Unclassified	No Cluster Assigned	48.3933				Activated Sludge	State A	Week 3
BIN0003	1893550	1	k101_510286	4013		d__Bacteria;p__Nitrospirota;c__Nitrospiria;o__Nitrospirales;f__Nitrospiraceae;g__Nitrospira_F;s__	8	1.27238			MOBP1	Activated Sludge	State A	Week 3
BIN0002	1582509	1	k101_639658	5165		Unclassified	No Cluster Assigned	1.18289				Activated Sludge	State A	Week 3
BIN0001	4527882	1	k101_259923	1039		d__Bacteria;p__Proteobacteria;c__Gammaproteobacteria;o__Burkholderiales;f__Rhodocyclaceae;g__Zoogloea;s__	7	2.05519				Activated Sludge	State A	Week 3
BIN0000	3164851	1	k101_674088	6224		d__Bacteria;p__Nitrospirota;c__Nitrospiria;o__Nitrospirales;f__Nitrospiraceae;g__Nitrospira_A;s__Nitrospira_A	No Cluster Assigned	0.49084				Activated Sludge	State A	Week 3
BIN0001	4527882	1	k101_599904	3043		d__Bacteria;p__Proteobacteria;c__Gammaproteobacteria;o__Burkholderiales;f__Rhodocyclaceae;g__Zoogloea;s__	27	0.701723				Activated Sludge	State A	Week 3
BIN0051	62912	1	k101_382146	10305		Unclassified	No Cluster Assigned	14.9135				Activated Sludge	State A	Week 3
BIN0000	3164851	1	k101_592913	2696		d__Bacteria;p__Nitrospirota;c__Nitrospiria;o__Nitrospirales;f__Nitrospiraceae;g__Nitrospira_A;s__Nitrospira_A	No Cluster Assigned	1.13316				Activated Sludge	State A	Week 3
BIN0003	1893550	1	k101_326817	1121		d__Bacteria;p__Nitrospirota;c__Nitrospiria;o__Nitrospirales;f__Nitrospiraceae;g__Nitrospira_F;s__	3	4.55491				Activated Sludge	State A	Week 3
BIN0001	4527882	1	k101_532061	16866		d__Bacteria;p__Proteobacteria;c__Gammaproteobacteria;o__Burkholderiales;f__Rhodocyclaceae;g__Zoogloea;s__	No Cluster Assigned	0.126606				Activated Sludge	State A	Week 3
BIN0002	1582509	2	k101_349048	2676		Unclassified	No Cluster Assigned	4.56626				Activated Sludge	State A	Week 3
BIN0007	1529386	1	k101_262514	2674		d__Bacteria;p__Cyanobacteria;c__Vampirovibrionia;o__Obscuribacterales;f__Obscuribacteraceae;g__Obscuribacter;s__Obscuribacter	No Cluster Assigned	2.3642				Activated Sludge	State A	Week 3
BIN0007	1529386	18	k101_262514	2674		d__Bacteria;p__Cyanobacteria;c__Vampirovibrionia;o__Obscuribacterales;f__Obscuribacteraceae;g__Obscuribacter;s__Obscuribacter	No Cluster Assigned	42.5556				Activated Sludge	State A	Week 3
BIN0007	1529386	2	k101_262514	2674		d__Bacteria;p__Cyanobacteria;c__Vampirovibrionia;o__Obscuribacterales;f__Obscuribacteraceae;g__Obscuribacter;s__Obscuribacter	No Cluster Assigned	4.7284				Activated Sludge	State A	Week 3
BIN0007	1529386	5	k101_262514	2674		d__Bacteria;p__Cyanobacteria;c__Vampirovibrionia;o__Obscuribacterales;f__Obscuribacteraceae;g__Obscuribacter;s__Obscuribacter	No Cluster Assigned	11.821				Activated Sludge	State A	Week 3
BIN0007	1529386	1	k101_262555	1362		d__Bacteria;p__Cyanobacteria;c__Vampirovibrionia;o__Obscuribacterales;f__Obscuribacteraceae;g__Obscuribacter;s__Obscuribacter	No Cluster Assigned	4.64161				Activated Sludge	State A	Week 3
BIN0007	1529386	1	k101_262555	1362		d__Bacteria;p__Cyanobacteria;c__Vampirovibrionia;o__Obscuribacterales;f__Obscuribacteraceae;g__Obscuribacter;s__Obscuribacter	No Cluster Assigned	4.64161				Activated Sludge	State A	Week 3
BIN0007	1529386	5	k101_262555	1362		d__Bacteria;p__Cyanobacteria;c__Vampirovibrionia;o__Obscuribacterales;f__Obscuribacteraceae;g__Obscuribacter;s__Obscuribacter	No Cluster Assigned	23.208				Activated Sludge	State A	Week 3
BIN0018	279199	1	k101_262555	1362		d__Bacteria;p__Bacteroidota;c__Bacteroidia;o__Sphingobacteriales;f__Sphingobacteriaceae;g__SSFR01;s__SSFR01	No Cluster Assigned	25.4256				Activated Sludge	State A	Week 3
BIN0023	3152445	110	k101_262681	4443		d__Bacteria;p__Proteobacteria;c__Alphaproteobacteria;o__Rickettsiales;f__Rickettsiaceae;g__SXXS01;s__SXXS01	17	75.9331				Activated Sludge	State A	Week 3
BIN0023	3152445	1	k101_262681	4443		d__Bacteria;p__Proteobacteria;c__Alphaproteobacteria;o__Rickettsiales;f__Rickettsiaceae;g__SXXS01;s__SXXS01	17	0.690301				Activated Sludge	State A	Week 3
BIN0023	3152445	216	k101_262681	4443		d__Bacteria;p__Proteobacteria;c__Alphaproteobacteria;o__Rickettsiales;f__Rickettsiaceae;g__SXXS01;s__SXXS01	17	149.105				Activated Sludge	State A	Week 3
BIN0023	3152445	1	k101_262681	4443		d__Bacteria;p__Proteobacteria;c__Alphaproteobacteria;o__Rickettsiales;f__Rickettsiaceae;g__SXXS01;s__SXXS01	17	0.690301				Activated Sludge	State A	Week 3
BIN0023	3152445	1	k101_262681	4443		d__Bacteria;p__Proteobacteria;c__Alphaproteobacteria;o__Rickettsiales;f__Rickettsiaceae;g__SXXS01;s__SXXS01	17	0.690301				Activated Sludge	State A	Week 3
BIN0023	3152445	1	k101_262681	4443		d__Bacteria;p__Proteobacteria;c__Alphaproteobacteria;o__Rickettsiales;f__Rickettsiaceae;g__SXXS01;s__SXXS01	17	0.690301				Activated Sludge	State A	Week 3
BIN0023	3152445	1	k101_262681	4443		d__Bacteria;p__Proteobacteria;c__Alphaproteobacteria;o__Rickettsiales;f__Rickettsiaceae;g__SXXS01;s__SXXS01	17	0.690301				Activated Sludge	State A	Week 3
BIN0023	3152445	1	k101_262681	4443		d__Bacteria;p__Proteobacteria;c__Alphaproteobacteria;o__Rickettsiales;f__Rickettsiaceae;g__SXXS01;s__SXXS01	17	0.690301				Activated Sludge	State A	Week 3
BIN0023	3152445	1	k101_262681	4443		d__Bacteria;p__Proteobacteria;c__Alphaproteobacteria;o__Rickettsiales;f__Rickettsiaceae;g__SXXS01;s__SXXS01	17	0.690301				Activated Sludge	State A	Week 3
BIN0023	3152445	1	k101_262681	4443		d__Bacteria;p__Proteobacteria;c__Alphaproteobacteria;o__Rickettsiales;f__Rickettsiaceae;g__SXXS01;s__SXXS01	17	0.690301				Activated Sludge	State A	Week 3
BIN0009	1031208	1	k101_262681	4443		d__Bacteria;p__Bacteroidota;c__Bacteroidia;o__Bacteroidales;f__Bacteroidaceae;g__Phocaeicola;s__Phocaeicola	17	2.11028				Activated Sludge	State A	Week 3
BIN0023	3152445	9	k101_262681	4443		d__Bacteria;p__Proteobacteria;c__Alphaproteobacteria;o__Rickettsiales;f__Rickettsiaceae;g__SXXS01;s__SXXS01	17	6.21271				Activated Sludge	State A	Week 3
BIN0023	3152445	4	k101_262681	4443		d__Bacteria;p__Proteobacteria;c__Alphaproteobacteria;o__Rickettsiales;f__Rickettsiaceae;g__SXXS01;s__SXXS01	17	2.76121				Activated Sludge	State A	Week 3
BIN0023	3152445	1	k101_262681	4443		d__Bacteria;p__Proteobacteria;c__Alphaproteobacteria;o__Rickettsiales;f__Rickettsiaceae;g__SXXS01;s__SXXS01	17	0.690301				Activated Sludge	State A	Week 3
BIN0023	3152445	1	k101_262681	4443		d__Bacteria;p__Proteobacteria;c__Alphaproteobacteria;o__Rickettsiales;f__Rickettsiaceae;g__SXXS01;s__SXXS01	17	0.690301				Activated Sludge	State A	Week 3
BIN0023	3152445	1	k101_262681	4443		d__Bacteria;p__Proteobacteria;c__Alphaproteobacteria;o__Rickettsiales;f__Rickettsiaceae;g__SXXS01;s__SXXS01	17	0.690301				Activated Sludge	State A	Week 3
BIN0051	62912	1	k101_382146	10305		Unclassified	No Cluster Assigned	14.9135				Activated Sludge	State A	Week 3
BIN0051	62912	7	k101_509365	1163		Unclassified	8	925.012			MOBP1	Activated Sludge	State A	Week 3
BIN0051	62912	41	k101_510286	4013		Unclassified	8	1570.16			MOBP1	Activated Sludge	State A	Week 3
BIN0001	4527882	3	k101_532061	16866		d__Bacteria;p__Proteobacteria;c__Gammaproteobacteria;o__Burkholderiales;f__Rhodocyclaceae;g__Zoogloea;s__	No Cluster Assigned	0.379819				Activated Sludge	State A	Week 3
BIN0003	1893550	1	k101_382146	10305		d__Bacteria;p__Nitrospirota;c__Nitrospiria;o__Nitrospirales;f__Nitrospiraceae;g__Nitrospira_F;s__	No Cluster Assigned	0.495493				Activated Sludge	State A	Week 3
BIN0005	2635266	1	k101_264562	1908		Unclassified	No Cluster Assigned	1.92291			T_virB9	Activated Sludge	State A	Week 3
BIN0009	1031208	1	k101_265128	4778		d__Bacteria;p__Bacteroidota;c__Bacteroidia;o__Bacteroidales;f__Bacteroidaceae;g__Phocaeicola;s__Phocaeicola	No Cluster Assigned	1.96232			B_traF	Activated Sludge	State A	Week 3
BIN0047	122592	1	k101_322934	4042		Unclassified	No Cluster Assigned	19.5121				Activated Sludge	State A	Week 3
BIN0047	122592	1	k101_377278	1799		Unclassified	No Cluster Assigned	43.8399				Activated Sludge	State A	Week 3
BIN0041	189403	1	k101_354433	1399		Unclassified	No Cluster Assigned	36.4887			G_tfc2	Activated Sludge	State A	Week 3
BIN0002	1582509	1	k101_395747	1998		Unclassified	8	3.05788			MOBP1	Activated Sludge	State A	Week 3
BIN0003	1893550	1	k101_282056	3680		d__Bacteria;p__Nitrospirota;c__Nitrospiria;o__Nitrospirales;f__Nitrospiraceae;g__Nitrospira_F;s__	No Cluster Assigned	1.38752				Activated Sludge	State A	Week 3
BIN0038	122719	1	k101_382146	10305		Unclassified	No Cluster Assigned	7.64544				Activated Sludge	State A	Week 3
BIN0002	1582509	1	k101_324146	1019		Unclassified	No Cluster Assigned	5.99573				Activated Sludge	State A	Week 3
BIN0030	283647	1	k101_323875	5708		Unclassified	No Cluster Assigned	5.97173				Activated Sludge	State A	Week 3
BIN0008	1142505	1	k101_344255	12470		d__Bacteria;p__Proteobacteria;c__Gammaproteobacteria;o__Enterobacterales;f__Aeromonadaceae;g__Tolumonas;s__Tolumonas	No Cluster Assigned	0.678638			T_virB8;T_virB9;T_virB11	Activated Sludge	State A	Week 3
BIN0002	1582509	1	k101_268603	1033		Unclassified	1	5.91447			T_virB6	Activated Sludge	State A	Week 3
BIN0002	1582509	1	k101_268603	1033		Unclassified	1	5.91447			T_virB6	Activated Sludge	State A	Week 3
BIN0002	1582509	1	k101_268603	1033		Unclassified	1	5.91447			T_virB6	Activated Sludge	State A	Week 3
BIN0002	1582509	1	k101_268603	1033		Unclassified	1	5.91447			T_virB6	Activated Sludge	State A	Week 3
BIN0002	1582509	1	k101_268603	1033		Unclassified	1	5.91447			T_virB6	Activated Sludge	State A	Week 3
BIN0002	1582509	1	k101_268603	1033		Unclassified	1	5.91447			T_virB6	Activated Sludge	State A	Week 3
BIN0032	235380	1	k101_268603	1033		Unclassified	1	39.7642			T_virB6	Activated Sludge	State A	Week 3
BIN0003	1893550	3	k101_382146	10305		d__Bacteria;p__Nitrospirota;c__Nitrospiria;o__Nitrospirales;f__Nitrospiraceae;g__Nitrospira_F;s__	No Cluster Assigned	1.48648				Activated Sludge	State A	Week 3
BIN0004	3524039	1	k101_599904	3043		d__Bacteria;p__Proteobacteria;c__Gammaproteobacteria;o__Burkholderiales;f__Burkholderiaceae;g__Hydrogenophaga;s__	27	0.901612				Activated Sludge	State A	Week 3
BIN0000	3164851	1	k101_491813	8667		d__Bacteria;p__Nitrospirota;c__Nitrospiria;o__Nitrospirales;f__Nitrospiraceae;g__Nitrospira_A;s__Nitrospira_A	6	0.352485			F_traL;F_traE;F_traB;F_traV;virb4	Activated Sludge	State A	Week 3
BIN0000	3164851	1	k101_592913	2696		d__Bacteria;p__Nitrospirota;c__Nitrospiria;o__Nitrospirales;f__Nitrospiraceae;g__Nitrospira_A;s__Nitrospira_A	No Cluster Assigned	1.13316				Activated Sludge	State A	Week 3
BIN0008	1142505	1	k101_501511	3052		d__Bacteria;p__Proteobacteria;c__Gammaproteobacteria;o__Enterobacterales;f__Aeromonadaceae;g__Tolumonas;s__Tolumonas	No Cluster Assigned	2.77281	IncQ2	replicon		Activated Sludge	State A	Week 3
BIN0002	1582509	1	k101_546409	3705		Unclassified	No Cluster Assigned	1.64903				Activated Sludge	State A	Week 3
BIN0002	1582509	8	k101_577661	2525		Unclassified	No Cluster Assigned	19.3573				Activated Sludge	State A	Week 3
BIN0008	1142505	1	k101_674982	1436		d__Bacteria;p__Proteobacteria;c__Gammaproteobacteria;o__Enterobacterales;f__Aeromonadaceae;g__Tolumonas;s__Tolumonas	No Cluster Assigned	5.89318			virb4	Activated Sludge	State A	Week 3
BIN0002	1582509	1	k101_510286	4013		Unclassified	8	1.52246			MOBP1	Activated Sludge	State A	Week 3
BIN0001	4527882	1	k101_274648	1584		d__Bacteria;p__Proteobacteria;c__Gammaproteobacteria;o__Burkholderiales;f__Rhodocyclaceae;g__Zoogloea;s__	No Cluster Assigned	1.34807			MOBQ	Activated Sludge	State A	Week 3
BIN0009	1031208	4	k101_274942	11800		d__Bacteria;p__Bacteroidota;c__Bacteroidia;o__Bacteroidales;f__Bacteroidaceae;g__Phocaeicola;s__Phocaeicola	No Cluster Assigned	3.1783				Activated Sludge	State A	Week 3
BIN0001	4527882	1	k101_452328	14436		d__Bacteria;p__Proteobacteria;c__Gammaproteobacteria;o__Burkholderiales;f__Rhodocyclaceae;g__Zoogloea;s__	4	0.147918	MPF_G	mate-pair-formation	MOBH;G_tfc19;G_tfc18;G_tfc22;G_tfc23;G_tfc24;virb4;G_tfc15;G_tfc14	Activated Sludge	State A	Week 3
BIN0001	4527882	1	k101_452328	14436		d__Bacteria;p__Proteobacteria;c__Gammaproteobacteria;o__Burkholderiales;f__Rhodocyclaceae;g__Zoogloea;s__	4	0.147918	MPF_G	mate-pair-formation	MOBH;G_tfc19;G_tfc18;G_tfc22;G_tfc23;G_tfc24;virb4;G_tfc15;G_tfc14	Activated Sludge	State A	Week 3
BIN0001	4527882	1	k101_452328	14436		d__Bacteria;p__Proteobacteria;c__Gammaproteobacteria;o__Burkholderiales;f__Rhodocyclaceae;g__Zoogloea;s__	4	0.147918	MPF_T	mate-pair-formation	MOBH;G_tfc19;G_tfc18;G_tfc22;G_tfc23;G_tfc24;virb4;G_tfc15;G_tfc14	Activated Sludge	State A	Week 3
BIN0001	4527882	1	k101_452328	14436		d__Bacteria;p__Proteobacteria;c__Gammaproteobacteria;o__Burkholderiales;f__Rhodocyclaceae;g__Zoogloea;s__	4	0.147918	MPF_G	mate-pair-formation	MOBH;G_tfc19;G_tfc18;G_tfc22;G_tfc23;G_tfc24;virb4;G_tfc15;G_tfc14	Activated Sludge	State A	Week 3
BIN0004	3524039	1	k101_446190	7511		d__Bacteria;p__Proteobacteria;c__Gammaproteobacteria;o__Burkholderiales;f__Burkholderiaceae;g__Hydrogenophaga;s__	No Cluster Assigned	0.365278				Activated Sludge	State A	Week 3
BIN0003	1893550	1	k101_382146	10305		d__Bacteria;p__Nitrospirota;c__Nitrospiria;o__Nitrospirales;f__Nitrospiraceae;g__Nitrospira_F;s__	No Cluster Assigned	0.495493				Activated Sludge	State A	Week 3
BIN0009	1031208	11	k101_276085	3490		d__Bacteria;p__Bacteroidota;c__Bacteroidia;o__Bacteroidales;f__Bacteroidaceae;g__Phocaeicola;s__Phocaeicola	No Cluster Assigned	29.5518				Activated Sludge	State A	Week 3
BIN0031	283404	1	k101_276355	7282		Unclassified	No Cluster Assigned	4.68496				Activated Sludge	State A	Week 3
BIN0005	2635266	3	k101_276355	7282		Unclassified	No Cluster Assigned	1.5115				Activated Sludge	State A	Week 3
BIN0031	283404	1	k101_276355	7282		Unclassified	No Cluster Assigned	4.68496				Activated Sludge	State A	Week 3
BIN0004	3524039	12	k101_532061	16866		d__Bacteria;p__Proteobacteria;c__Gammaproteobacteria;o__Burkholderiales;f__Burkholderiaceae;g__Hydrogenophaga;s__	No Cluster Assigned	1.95205				Activated Sludge	State A	Week 3
BIN0003	1893550	1	k101_531020	2570		d__Bacteria;p__Nitrospirota;c__Nitrospiria;o__Nitrospirales;f__Nitrospiraceae;g__Nitrospira_F;s__	2	1.98679			T_virB5	Activated Sludge	State A	Week 3
BIN0002	1582509	1	k101_510286	4013		Unclassified	8	1.52246			MOBP1	Activated Sludge	State A	Week 3
BIN0000	3164851	1	k101_674088	6224		d__Bacteria;p__Nitrospirota;c__Nitrospiria;o__Nitrospirales;f__Nitrospiraceae;g__Nitrospira_A;s__Nitrospira_A	No Cluster Assigned	0.49084				Activated Sludge	State A	Week 3
BIN0000	3164851	1	k101_674088	6224		d__Bacteria;p__Nitrospirota;c__Nitrospiria;o__Nitrospirales;f__Nitrospiraceae;g__Nitrospira_A;s__Nitrospira_A	No Cluster Assigned	0.49084				Activated Sludge	State A	Week 3
BIN0003	1893550	1	k101_531020	2570		d__Bacteria;p__Nitrospirota;c__Nitrospiria;o__Nitrospirales;f__Nitrospiraceae;g__Nitrospira_F;s__	2	1.98679			T_virB5	Activated Sludge	State A	Week 3
BIN0004	3524039	1	k101_446190	7511		d__Bacteria;p__Proteobacteria;c__Gammaproteobacteria;o__Burkholderiales;f__Burkholderiaceae;g__Hydrogenophaga;s__	No Cluster Assigned	0.365278				Activated Sludge	State A	Week 3
BIN0002	1582509	1	k101_639658	5165		Unclassified	No Cluster Assigned	1.18289				Activated Sludge	State A	Week 3
BIN0001	4527882	1	k101_323875	5708		d__Bacteria;p__Proteobacteria;c__Gammaproteobacteria;o__Burkholderiales;f__Rhodocyclaceae;g__Zoogloea;s__	No Cluster Assigned	0.374096				Activated Sludge	State A	Week 3
BIN0000	3164851	1	k101_491813	8667		d__Bacteria;p__Nitrospirota;c__Nitrospiria;o__Nitrospirales;f__Nitrospiraceae;g__Nitrospira_A;s__Nitrospira_A	6	0.352485			F_traL;F_traE;F_traB;F_traV;virb4	Activated Sludge	State A	Week 3
BIN0004	3524039	7	k101_460245	2923		d__Bacteria;p__Proteobacteria;c__Gammaproteobacteria;o__Burkholderiales;f__Burkholderiaceae;g__Hydrogenophaga;s__	No Cluster Assigned	6.57039				Activated Sludge	State A	Week 3
BIN0000	3164851	1	k101_279260	3726		d__Bacteria;p__Nitrospirota;c__Nitrospiria;o__Nitrospirales;f__Nitrospiraceae;g__Nitrospira_A;s__Nitrospira_A	23	0.81991			T_virB5;T_virB6;T_virB8	Activated Sludge	State A	Week 3
BIN0003	1893550	1	k101_577661	2525		d__Bacteria;p__Nitrospirota;c__Nitrospiria;o__Nitrospirales;f__Nitrospiraceae;g__Nitrospira_F;s__	No Cluster Assigned	2.0222				Activated Sludge	State A	Week 3
BIN0005	2635266	1	k101_279826	5005		Unclassified	No Cluster Assigned	0.733051	rep_cluster_573	replicon		Activated Sludge	State A	Week 3
BIN0013	1066407	1	k101_279826	5005		d__Bacteria;p__Proteobacteria;c__Gammaproteobacteria;o__Enterobacterales;f__Aeromonadaceae;g__Aeromonas;s__Aeromonas	No Cluster Assigned	1.81149	rep_cluster_573	replicon		Activated Sludge	State A	Week 3
BIN0013	1066407	2	k101_279826	5005		d__Bacteria;p__Proteobacteria;c__Gammaproteobacteria;o__Enterobacterales;f__Aeromonadaceae;g__Aeromonas;s__Aeromonas	No Cluster Assigned	3.62298	rep_cluster_573	replicon		Activated Sludge	State A	Week 3
BIN0003	1893550	1	k101_510286	4013		d__Bacteria;p__Nitrospirota;c__Nitrospiria;o__Nitrospirales;f__Nitrospiraceae;g__Nitrospira_F;s__	8	1.27238			MOBP1	Activated Sludge	State A	Week 3
BIN0051	62912	57	k101_438607	3234		Unclassified	29	2708.72				Activated Sludge	State A	Week 3
BIN0018	279199	5	k101_597207	6915		d__Bacteria;p__Bacteroidota;c__Bacteroidia;o__Sphingobacteriales;f__Sphingobacteriaceae;g__SSFR01;s__SSFR01	No Cluster Assigned	25.0395				Activated Sludge	State A	Week 3
BIN0003	1893550	1	k101_324146	1019		d__Bacteria;p__Nitrospirota;c__Nitrospiria;o__Nitrospirales;f__Nitrospiraceae;g__Nitrospira_F;s__	No Cluster Assigned	5.01085				Activated Sludge	State A	Week 3
BIN0002	1582509	1	k101_567776	4134		Unclassified	3	1.4779				Activated Sludge	State A	Week 3
BIN0005	2635266	1	k101_624088	6882		Unclassified	No Cluster Assigned	0.533118				Activated Sludge	State A	Week 3
BIN0003	1893550	1	k101_282056	3680		d__Bacteria;p__Nitrospirota;c__Nitrospiria;o__Nitrospirales;f__Nitrospiraceae;g__Nitrospira_F;s__	No Cluster Assigned	1.38752				Activated Sludge	State A	Week 3
BIN0005	2635266	1	k101_282056	3680		Unclassified	No Cluster Assigned	0.996989				Activated Sludge	State A	Week 3
BIN0002	1582509	20	k101_282056	3680		Unclassified	No Cluster Assigned	33.2046				Activated Sludge	State A	Week 3
BIN0002	1582509	1	k101_282056	3680		Unclassified	No Cluster Assigned	1.66023				Activated Sludge	State A	Week 3
BIN0038	122719	1	k101_282056	3680		Unclassified	No Cluster Assigned	21.4093				Activated Sludge	State A	Week 3
BIN0003	1893550	1	k101_282056	3680		d__Bacteria;p__Nitrospirota;c__Nitrospiria;o__Nitrospirales;f__Nitrospiraceae;g__Nitrospira_F;s__	No Cluster Assigned	1.38752				Activated Sludge	State A	Week 3
BIN0002	1582509	1	k101_282056	3680		Unclassified	No Cluster Assigned	1.66023				Activated Sludge	State A	Week 3
BIN0002	1582509	1	k101_282056	3680		Unclassified	No Cluster Assigned	1.66023				Activated Sludge	State A	Week 3
BIN0029	407559	1	k101_282056	3680		Unclassified	No Cluster Assigned	6.4465				Activated Sludge	State A	Week 3
BIN0002	1582509	36	k101_282056	3680		Unclassified	No Cluster Assigned	59.7683				Activated Sludge	State A	Week 3
BIN0003	1893550	1	k101_282056	3680		d__Bacteria;p__Nitrospirota;c__Nitrospiria;o__Nitrospirales;f__Nitrospiraceae;g__Nitrospira_F;s__	No Cluster Assigned	1.38752				Activated Sludge	State A	Week 3
BIN0003	1893550	1	k101_282056	3680		d__Bacteria;p__Nitrospirota;c__Nitrospiria;o__Nitrospirales;f__Nitrospiraceae;g__Nitrospira_F;s__	No Cluster Assigned	1.38752				Activated Sludge	State A	Week 3
BIN0003	1893550	1	k101_282056	3680		d__Bacteria;p__Nitrospirota;c__Nitrospiria;o__Nitrospirales;f__Nitrospiraceae;g__Nitrospira_F;s__	No Cluster Assigned	1.38752				Activated Sludge	State A	Week 3
BIN0013	1066407	1	k101_282056	3680		d__Bacteria;p__Proteobacteria;c__Gammaproteobacteria;o__Enterobacterales;f__Aeromonadaceae;g__Aeromonas;s__Aeromonas	No Cluster Assigned	2.46372				Activated Sludge	State A	Week 3
BIN0002	1582509	56	k101_282056	3680		Unclassified	No Cluster Assigned	92.9729				Activated Sludge	State A	Week 3
BIN0003	1893550	1	k101_282056	3680		d__Bacteria;p__Nitrospirota;c__Nitrospiria;o__Nitrospirales;f__Nitrospiraceae;g__Nitrospira_F;s__	No Cluster Assigned	1.38752				Activated Sludge	State A	Week 3
BIN0003	1893550	1	k101_282056	3680		d__Bacteria;p__Nitrospirota;c__Nitrospiria;o__Nitrospirales;f__Nitrospiraceae;g__Nitrospira_F;s__	No Cluster Assigned	1.38752				Activated Sludge	State A	Week 3
BIN0003	1893550	1	k101_412544	2928		d__Bacteria;p__Nitrospirota;c__Nitrospiria;o__Nitrospirales;f__Nitrospiraceae;g__Nitrospira_F;s__	No Cluster Assigned	1.74387				Activated Sludge	State A	Week 3
BIN0002	1582509	15	k101_639658	5165		Unclassified	No Cluster Assigned	17.7434				Activated Sludge	State A	Week 3
BIN0002	1582509	1	k101_322934	4042		Unclassified	No Cluster Assigned	1.51154				Activated Sludge	State A	Week 3
BIN0002	1582509	1	k101_382146	10305		Unclassified	No Cluster Assigned	0.592882				Activated Sludge	State A	Week 3
BIN0002	1582509	58	k101_531020	2570		Unclassified	2	137.883			T_virB5	Activated Sludge	State A	Week 3
BIN0002	1582509	4	k101_664824	1679		Unclassified	2	14.5554				Activated Sludge	State A	Week 3
BIN0003	1893550	1	k101_326990	1732		d__Bacteria;p__Nitrospirota;c__Nitrospiria;o__Nitrospirales;f__Nitrospiraceae;g__Nitrospira_F;s__	18	2.94807			T_virB2	Activated Sludge	State A	Week 3
BIN0049	152569	1	k101_501511	3052		Unclassified	No Cluster Assigned	20.764	IncQ2	replicon		Activated Sludge	State A	Week 3
BIN0002	1582509	1	k101_412544	2928		Unclassified	No Cluster Assigned	2.08663				Activated Sludge	State A	Week 3
BIN0002	1582509	3	k101_577661	2525		Unclassified	No Cluster Assigned	7.25899				Activated Sludge	State A	Week 3
BIN0000	3164851	1	k101_371938	3385		d__Bacteria;p__Nitrospirota;c__Nitrospiria;o__Nitrospirales;f__Nitrospiraceae;g__Nitrospira_A;s__Nitrospira_A	No Cluster Assigned	0.902507				Activated Sludge	State A	Week 3
BIN0014	1070661	1	k101_284935	1585		d__Bacteria;p__Proteobacteria;c__Gammaproteobacteria;o__Burkholderiales;f__;g__;s__	No Cluster Assigned	5.69746			F_traG	Activated Sludge	State A	Week 3
BIN0002	1582509	2	k101_546409	3705		Unclassified	No Cluster Assigned	3.29806				Activated Sludge	State A	Week 3
BIN0007	1529386	3	k101_285437	6242		d__Bacteria;p__Cyanobacteria;c__Vampirovibrionia;o__Obscuribacterales;f__Obscuribacteraceae;g__Obscuribacter;s__Obscuribacter	No Cluster Assigned	3.03839				Activated Sludge	State A	Week 3
BIN0007	1529386	1	k101_285437	6242		d__Bacteria;p__Cyanobacteria;c__Vampirovibrionia;o__Obscuribacterales;f__Obscuribacteraceae;g__Obscuribacter;s__Obscuribacter	No Cluster Assigned	1.0128				Activated Sludge	State A	Week 3
BIN0013	1066407	2	k101_498571	3628		d__Bacteria;p__Proteobacteria;c__Gammaproteobacteria;o__Enterobacterales;f__Aeromonadaceae;g__Aeromonas;s__Aeromonas	No Cluster Assigned	4.99807				Activated Sludge	State A	Week 3
BIN0013	1066407	6	k101_647335	3192		d__Bacteria;p__Proteobacteria;c__Gammaproteobacteria;o__Enterobacterales;f__Aeromonadaceae;g__Aeromonas;s__Aeromonas	No Cluster Assigned	17.0423	rep_cluster_658	replicon		Activated Sludge	State A	Week 3
BIN0005	2635266	1	k101_300567	1082		Unclassified	1	3.39087			T_virB5;T_virB8	Activated Sludge	State A	Week 3
BIN0005	2635266	5	k101_319776	10693		Unclassified	12	1.71557				Activated Sludge	State A	Week 3
BIN0005	2635266	1	k101_322934	4042		Unclassified	No Cluster Assigned	0.907699				Activated Sludge	State A	Week 3
BIN0005	2635266	1	k101_326817	1121		Unclassified	3	3.2729				Activated Sludge	State A	Week 3
BIN0005	2635266	1	k101_328364	1867		Unclassified	14	1.96514			F_traB;virb4	Activated Sludge	State A	Week 3
BIN0005	2635266	1	k101_344255	12470		Unclassified	No Cluster Assigned	0.29422			T_virB8;T_virB9;T_virB11	Activated Sludge	State A	Week 3
BIN0005	2635266	1	k101_347054	8867		Unclassified	No Cluster Assigned	0.413772				Activated Sludge	State A	Week 3
BIN0005	2635266	1	k101_347473	1304		Unclassified	No Cluster Assigned	2.81359			G_tfc14;G_tfc15	Activated Sludge	State A	Week 3
BIN0005	2635266	2	k101_349048	2676		Unclassified	No Cluster Assigned	2.74209				Activated Sludge	State A	Week 3
BIN0005	2635266	1	k101_365677	2251		Unclassified	No Cluster Assigned	1.62991				Activated Sludge	State A	Week 3
BIN0005	2635266	1	k101_373985	4930		Unclassified	No Cluster Assigned	0.744203				Activated Sludge	State A	Week 3
BIN0005	2635266	1	k101_376390	1606		Unclassified	No Cluster Assigned	2.28451			F_traH	Activated Sludge	State A	Week 3
BIN0005	2635266	2	k101_382146	10305		Unclassified	No Cluster Assigned	0.712066				Activated Sludge	State A	Week 3
BIN0005	2635266	1	k101_382838	3403		Unclassified	19	1.07814	MOBQ	relaxase		Activated Sludge	State A	Week 3
BIN0005	2635266	1	k101_409721	4389		Unclassified	No Cluster Assigned	0.835935				Activated Sludge	State A	Week 3
BIN0005	2635266	1	k101_420136	15151		Unclassified	No Cluster Assigned	0.242157			MOBP2	Activated Sludge	State A	Week 3
BIN0005	2635266	1	k101_427770	7803		Unclassified	No Cluster Assigned	0.470193				Activated Sludge	State A	Week 3
BIN0005	2635266	1	k101_440249	2497		Unclassified	No Cluster Assigned	1.46933			F_traG	Activated Sludge	State A	Week 3
BIN0005	2635266	1	k101_452328	14436		Unclassified	4	0.254151	MPF_G	mate-pair-formation	MOBH;G_tfc19;G_tfc18;G_tfc22;G_tfc23;G_tfc24;virb4;G_tfc15;G_tfc14	Activated Sludge	State A	Week 3
BIN0005	2635266	1	k101_452328	14436		Unclassified	4	0.254151	MPF_G	mate-pair-formation	MOBH;G_tfc19;G_tfc18;G_tfc22;G_tfc23;G_tfc24;virb4;G_tfc15;G_tfc14	Activated Sludge	State A	Week 3
BIN0005	2635266	1	k101_452328	14436		Unclassified	4	0.254151	MPF_T	mate-pair-formation	MOBH;G_tfc19;G_tfc18;G_tfc22;G_tfc23;G_tfc24;virb4;G_tfc15;G_tfc14	Activated Sludge	State A	Week 3
BIN0005	2635266	1	k101_452328	14436		Unclassified	4	0.254151	MPF_G	mate-pair-formation	MOBH;G_tfc19;G_tfc18;G_tfc22;G_tfc23;G_tfc24;virb4;G_tfc15;G_tfc14	Activated Sludge	State A	Week 3
BIN0005	2635266	1	k101_455127	3144		Unclassified	No Cluster Assigned	1.16696				Activated Sludge	State A	Week 3
BIN0005	2635266	1	k101_474237	3047		Unclassified	5	1.20411				Activated Sludge	State A	Week 3
BIN0005	2635266	2	k101_491813	8667		Unclassified	6	0.846641			F_traL;F_traE;F_traB;F_traV;virb4	Activated Sludge	State A	Week 3
BIN0005	2635266	1	k101_498571	3628		Unclassified	No Cluster Assigned	1.01128				Activated Sludge	State A	Week 3
BIN0005	2635266	1	k101_509365	1163		Unclassified	8	3.1547			MOBP1	Activated Sludge	State A	Week 3
BIN0005	2635266	2	k101_510286	4013		Unclassified	8	1.82852			MOBP1	Activated Sludge	State A	Week 3
BIN0005	2635266	1	k101_531020	2570		Unclassified	2	1.42759			T_virB5	Activated Sludge	State A	Week 3
BIN0005	2635266	1	k101_532061	16866		Unclassified	No Cluster Assigned	0.217533				Activated Sludge	State A	Week 3
BIN0005	2635266	1	k101_534649	1724		Unclassified	No Cluster Assigned	2.12814			G_tfc5;t4cp1	Activated Sludge	State A	Week 3
BIN0005	2635266	1	k101_546409	3705		Unclassified	No Cluster Assigned	0.990261				Activated Sludge	State A	Week 3
BIN0005	2635266	1	k101_577661	2525		Unclassified	No Cluster Assigned	1.45304				Activated Sludge	State A	Week 3
BIN0005	2635266	1	k101_592913	2696		Unclassified	No Cluster Assigned	1.36087				Activated Sludge	State A	Week 3
BIN0005	2635266	2	k101_624088	6882		Unclassified	No Cluster Assigned	1.06624				Activated Sludge	State A	Week 3
BIN0005	2635266	1	k101_631110	3924		Unclassified	No Cluster Assigned	0.934995				Activated Sludge	State A	Week 3
BIN0005	2635266	1	k101_639658	5165		Unclassified	No Cluster Assigned	0.710342				Activated Sludge	State A	Week 3
BIN0005	2635266	1	k101_666001	3771		Unclassified	No Cluster Assigned	0.97293				Activated Sludge	State A	Week 3
BIN0005	2635266	1	k101_671638	1232		Unclassified	5	2.97802	MOBP	relaxase		Activated Sludge	State A	Week 3
BIN0005	2635266	1	k101_672277	6032		Unclassified	No Cluster Assigned	0.608242				Activated Sludge	State A	Week 3
BIN0005	2635266	1	k101_677938	4260		Unclassified	No Cluster Assigned	0.861248				Activated Sludge	State A	Week 3
BIN0009	1031208	1	k101_338863	1225		d__Bacteria;p__Bacteroidota;c__Bacteroidia;o__Bacteroidales;f__Bacteroidaceae;g__Phocaeicola;s__Phocaeicola	21	7.65385			MOBB	Activated Sludge	State A	Week 3
BIN0051	62912	1	k101_602128	1671		Unclassified	2	91.9714			T_virB5	Activated Sludge	State A	Week 3
BIN0004	3524039	1	k101_427770	7803		d__Bacteria;p__Proteobacteria;c__Gammaproteobacteria;o__Burkholderiales;f__Burkholderiaceae;g__Hydrogenophaga;s__	No Cluster Assigned	0.351609				Activated Sludge	State A	Week 3
BIN0002	1582509	1	k101_438607	3234		Unclassified	29	1.88919				Activated Sludge	State A	Week 3
BIN0000	3164851	1	k101_491813	8667		d__Bacteria;p__Nitrospirota;c__Nitrospiria;o__Nitrospirales;f__Nitrospiraceae;g__Nitrospira_A;s__Nitrospira_A	6	0.352485			F_traL;F_traE;F_traB;F_traV;virb4	Activated Sludge	State A	Week 3
BIN0003	1893550	1	k101_382146	10305		d__Bacteria;p__Nitrospirota;c__Nitrospiria;o__Nitrospirales;f__Nitrospiraceae;g__Nitrospira_F;s__	No Cluster Assigned	0.495493				Activated Sludge	State A	Week 3
BIN0016	732558	1	k101_615781	3197		d__Bacteria;p__Proteobacteria;c__Gammaproteobacteria;o__Burkholderiales;f__Nitrosomonadaceae;g__Nitrosomonas;s__Nitrosomonas	No Cluster Assigned	4.12836				Activated Sludge	State A	Week 3
BIN0013	1066407	1	k101_431965	2614		d__Bacteria;p__Proteobacteria;c__Gammaproteobacteria;o__Enterobacterales;f__Aeromonadaceae;g__Aeromonas;s__Aeromonas	No Cluster Assigned	3.46844				Activated Sludge	State A	Week 3
BIN0009	1031208	1	k101_292803	3556		d__Bacteria;p__Bacteroidota;c__Bacteroidia;o__Bacteroidales;f__Bacteroidaceae;g__Phocaeicola;s__Phocaeicola	No Cluster Assigned	2.63666				Activated Sludge	State A	Week 3
BIN0038	122719	1	k101_382146	10305		Unclassified	No Cluster Assigned	7.64544				Activated Sludge	State A	Week 3
BIN0002	1582509	1	k101_382146	10305		Unclassified	No Cluster Assigned	0.592882				Activated Sludge	State A	Week 3
BIN0002	1582509	1	k101_639658	5165		Unclassified	No Cluster Assigned	1.18289				Activated Sludge	State A	Week 3
BIN0000	3164851	1	k101_318953	3274		d__Bacteria;p__Nitrospirota;c__Nitrospiria;o__Nitrospirales;f__Nitrospiraceae;g__Nitrospira_A;s__Nitrospira_A	No Cluster Assigned	0.933105				Activated Sludge	State A	Week 3
BIN0003	1893550	1	k101_531020	2570		d__Bacteria;p__Nitrospirota;c__Nitrospiria;o__Nitrospirales;f__Nitrospiraceae;g__Nitrospira_F;s__	2	1.98679			T_virB5	Activated Sludge	State A	Week 3
BIN0000	3164851	1	k101_377351	7131		d__Bacteria;p__Nitrospirota;c__Nitrospiria;o__Nitrospirales;f__Nitrospiraceae;g__Nitrospira_A;s__Nitrospira_A	No Cluster Assigned	0.428409				Activated Sludge	State A	Week 3
BIN0003	1893550	1	k101_639658	5165		d__Bacteria;p__Nitrospirota;c__Nitrospiria;o__Nitrospirales;f__Nitrospiraceae;g__Nitrospira_F;s__	No Cluster Assigned	0.988588				Activated Sludge	State A	Week 3
BIN0002	1582509	1	k101_434845	1333		Unclassified	8	4.58338			MOBP1	Activated Sludge	State A	Week 3
BIN0003	1893550	1	k101_450284	17664		d__Bacteria;p__Nitrospirota;c__Nitrospiria;o__Nitrospirales;f__Nitrospiraceae;g__Nitrospira_F;s__	No Cluster Assigned	0.289066				Activated Sludge	State A	Week 3
BIN0002	1582509	1	k101_639658	5165		Unclassified	No Cluster Assigned	1.18289				Activated Sludge	State A	Week 3
BIN0003	1893550	1	k101_319776	10693		d__Bacteria;p__Nitrospirota;c__Nitrospiria;o__Nitrospirales;f__Nitrospiraceae;g__Nitrospira_F;s__	12	0.477514				Activated Sludge	State A	Week 3
BIN0003	1893550	1	k101_531020	2570		d__Bacteria;p__Nitrospirota;c__Nitrospiria;o__Nitrospirales;f__Nitrospiraceae;g__Nitrospira_F;s__	2	1.98679			T_virB5	Activated Sludge	State A	Week 3
BIN0003	1893550	1	k101_370363	3811		d__Bacteria;p__Nitrospirota;c__Nitrospiria;o__Nitrospirales;f__Nitrospiraceae;g__Nitrospira_F;s__	No Cluster Assigned	1.33982				Activated Sludge	State A	Week 3
BIN0003	1893550	1	k101_382146	10305		d__Bacteria;p__Nitrospirota;c__Nitrospiria;o__Nitrospirales;f__Nitrospiraceae;g__Nitrospira_F;s__	No Cluster Assigned	0.495493				Activated Sludge	State A	Week 3
BIN0003	1893550	1	k101_631110	3924		d__Bacteria;p__Nitrospirota;c__Nitrospiria;o__Nitrospirales;f__Nitrospiraceae;g__Nitrospira_F;s__	No Cluster Assigned	1.30124				Activated Sludge	State A	Week 3
BIN0019	349850	1	k101_299498	2764		d__Bacteria;p__Bacteroidota;c__Bacteroidia;o__Bacteroidales;f__Bacteroidaceae;g__Prevotella;s__	No Cluster Assigned	9.99868				Activated Sludge	State A	Week 3
BIN0019	349850	1	k101_299498	2764		d__Bacteria;p__Bacteroidota;c__Bacteroidia;o__Bacteroidales;f__Bacteroidaceae;g__Prevotella;s__	No Cluster Assigned	9.99868				Activated Sludge	State A	Week 3
BIN0014	1070661	1	k101_299498	2764		d__Bacteria;p__Proteobacteria;c__Gammaproteobacteria;o__Burkholderiales;f__;g__;s__	No Cluster Assigned	3.26718				Activated Sludge	State A	Week 3
BIN0003	1893550	1	k101_300567	1082		d__Bacteria;p__Nitrospirota;c__Nitrospiria;o__Nitrospirales;f__Nitrospiraceae;g__Nitrospira_F;s__	1	4.71909			T_virB5;T_virB8	Activated Sludge	State A	Week 3
BIN0002	1582509	1	k101_300567	1082		Unclassified	1	5.64663			T_virB5;T_virB8	Activated Sludge	State A	Week 3
BIN0038	122719	1	k101_300567	1082		Unclassified	1	72.8154			T_virB5;T_virB8	Activated Sludge	State A	Week 3
BIN0003	1893550	1	k101_300567	1082		d__Bacteria;p__Nitrospirota;c__Nitrospiria;o__Nitrospirales;f__Nitrospiraceae;g__Nitrospira_F;s__	1	4.71909			T_virB5;T_virB8	Activated Sludge	State A	Week 3
BIN0000	3164851	2	k101_666001	3771		d__Bacteria;p__Nitrospirota;c__Nitrospiria;o__Nitrospirales;f__Nitrospiraceae;g__Nitrospira_A;s__Nitrospira_A	No Cluster Assigned	1.62025				Activated Sludge	State A	Week 3
BIN0009	1031208	1	k101_300747	1304		d__Bacteria;p__Bacteroidota;c__Bacteroidia;o__Bacteroidales;f__Bacteroidaceae;g__Phocaeicola;s__Phocaeicola	5	7.19016				Activated Sludge	State A	Week 3
BIN0001	4527882	1	k101_300747	1304		d__Bacteria;p__Proteobacteria;c__Gammaproteobacteria;o__Burkholderiales;f__Rhodocyclaceae;g__Zoogloea;s__	5	1.63753				Activated Sludge	State A	Week 3
BIN0009	1031208	2	k101_300747	1304		d__Bacteria;p__Bacteroidota;c__Bacteroidia;o__Bacteroidales;f__Bacteroidaceae;g__Phocaeicola;s__Phocaeicola	5	14.3803				Activated Sludge	State A	Week 3
BIN0000	3164851	1	k101_577661	2525		d__Bacteria;p__Nitrospirota;c__Nitrospiria;o__Nitrospirales;f__Nitrospiraceae;g__Nitrospira_A;s__Nitrospira_A	No Cluster Assigned	1.2099				Activated Sludge	State A	Week 3
BIN0003	1893550	1	k101_319776	10693		d__Bacteria;p__Nitrospirota;c__Nitrospiria;o__Nitrospirales;f__Nitrospiraceae;g__Nitrospira_F;s__	12	0.477514				Activated Sludge	State A	Week 3
BIN0003	1893550	1	k101_412544	2928		d__Bacteria;p__Nitrospirota;c__Nitrospiria;o__Nitrospirales;f__Nitrospiraceae;g__Nitrospira_F;s__	No Cluster Assigned	1.74387				Activated Sludge	State A	Week 3
BIN0004	3524039	4	k101_433061	8302		d__Bacteria;p__Proteobacteria;c__Gammaproteobacteria;o__Burkholderiales;f__Burkholderiaceae;g__Hydrogenophaga;s__	No Cluster Assigned	1.3219				Activated Sludge	State A	Week 3
BIN0004	3524039	2	k101_606063	4210		d__Bacteria;p__Proteobacteria;c__Gammaproteobacteria;o__Burkholderiales;f__Burkholderiaceae;g__Hydrogenophaga;s__	No Cluster Assigned	1.30338				Activated Sludge	State A	Week 3
BIN0000	3164851	1	k101_666001	3771		d__Bacteria;p__Nitrospirota;c__Nitrospiria;o__Nitrospirales;f__Nitrospiraceae;g__Nitrospira_A;s__Nitrospira_A	No Cluster Assigned	0.810126				Activated Sludge	State A	Week 3
BIN0028	168859	1	k101_310179	1892		Unclassified	No Cluster Assigned	30.2634			T_virB10	Activated Sludge	State A	Week 3
BIN0000	3164851	1	k101_303049	1449		d__Bacteria;p__Nitrospirota;c__Nitrospiria;o__Nitrospirales;f__Nitrospiraceae;g__Nitrospira_A;s__Nitrospira_A	11	2.10834	MPF_T	mate-pair-formation	T_virB9;T_virB8	Activated Sludge	State A	Week 3
BIN0000	3164851	1	k101_303049	1449		d__Bacteria;p__Nitrospirota;c__Nitrospiria;o__Nitrospirales;f__Nitrospiraceae;g__Nitrospira_A;s__Nitrospira_A	11	2.10834	MPF_T	mate-pair-formation	T_virB9;T_virB8	Activated Sludge	State A	Week 3
BIN0000	3164851	1	k101_666001	3771		d__Bacteria;p__Nitrospirota;c__Nitrospiria;o__Nitrospirales;f__Nitrospiraceae;g__Nitrospira_A;s__Nitrospira_A	No Cluster Assigned	0.810126				Activated Sludge	State A	Week 3
BIN0000	3164851	2	k101_377351	7131		d__Bacteria;p__Nitrospirota;c__Nitrospiria;o__Nitrospirales;f__Nitrospiraceae;g__Nitrospira_A;s__Nitrospira_A	No Cluster Assigned	0.856818				Activated Sludge	State A	Week 3
BIN0003	1893550	1	k101_546409	3705		d__Bacteria;p__Nitrospirota;c__Nitrospiria;o__Nitrospirales;f__Nitrospiraceae;g__Nitrospira_F;s__	No Cluster Assigned	1.37815				Activated Sludge	State A	Week 3
BIN0002	1582509	1	k101_639658	5165		Unclassified	No Cluster Assigned	1.18289				Activated Sludge	State A	Week 3
BIN0005	2635266	4	k101_556316	7317		Unclassified	No Cluster Assigned	2.0057				Activated Sludge	State A	Week 3
BIN0002	1582509	1	k101_631110	3924		Unclassified	No Cluster Assigned	1.557				Activated Sludge	State A	Week 3
BIN0003	1893550	1	k101_395747	1998		d__Bacteria;p__Nitrospirota;c__Nitrospiria;o__Nitrospirales;f__Nitrospiraceae;g__Nitrospira_F;s__	8	2.55558			MOBP1	Activated Sludge	State A	Week 3
BIN0003	1893550	1	k101_474237	3047		d__Bacteria;p__Nitrospirota;c__Nitrospiria;o__Nitrospirales;f__Nitrospiraceae;g__Nitrospira_F;s__	5	1.67577				Activated Sludge	State A	Week 3
BIN0013	1066407	5	k101_647335	3192		d__Bacteria;p__Proteobacteria;c__Gammaproteobacteria;o__Enterobacterales;f__Aeromonadaceae;g__Aeromonas;s__Aeromonas	No Cluster Assigned	14.2019	rep_cluster_658	replicon		Activated Sludge	State A	Week 3
BIN0025	227780	14	k101_389858	1992		Unclassified	No Cluster Assigned	298.322			MOBH	Activated Sludge	State A	Week 3
BIN0025	227780	8	k101_452328	14436		Unclassified	4	23.5229	MPF_G	mate-pair-formation	MOBH;G_tfc19;G_tfc18;G_tfc22;G_tfc23;G_tfc24;virb4;G_tfc15;G_tfc14	Activated Sludge	State A	Week 3
BIN0025	227780	8	k101_452328	14436		Unclassified	4	23.5229	MPF_G	mate-pair-formation	MOBH;G_tfc19;G_tfc18;G_tfc22;G_tfc23;G_tfc24;virb4;G_tfc15;G_tfc14	Activated Sludge	State A	Week 3
BIN0025	227780	8	k101_452328	14436		Unclassified	4	23.5229	MPF_T	mate-pair-formation	MOBH;G_tfc19;G_tfc18;G_tfc22;G_tfc23;G_tfc24;virb4;G_tfc15;G_tfc14	Activated Sludge	State A	Week 3
BIN0025	227780	8	k101_452328	14436		Unclassified	4	23.5229	MPF_G	mate-pair-formation	MOBH;G_tfc19;G_tfc18;G_tfc22;G_tfc23;G_tfc24;virb4;G_tfc15;G_tfc14	Activated Sludge	State A	Week 3
BIN0003	1893550	2	k101_510286	4013		d__Bacteria;p__Nitrospirota;c__Nitrospiria;o__Nitrospirales;f__Nitrospiraceae;g__Nitrospira_F;s__	8	2.54476			MOBP1	Activated Sludge	State A	Week 3
BIN0000	3164851	1	k101_318953	3274		d__Bacteria;p__Nitrospirota;c__Nitrospiria;o__Nitrospirales;f__Nitrospiraceae;g__Nitrospira_A;s__Nitrospira_A	No Cluster Assigned	0.933105				Activated Sludge	State A	Week 3
BIN0013	1066407	1	k101_647335	3192		d__Bacteria;p__Proteobacteria;c__Gammaproteobacteria;o__Enterobacterales;f__Aeromonadaceae;g__Aeromonas;s__Aeromonas	No Cluster Assigned	2.84038	rep_cluster_658	replicon		Activated Sludge	State A	Week 3
BIN0021	726474	1	k101_307838	1319		d__Bacteria;p__Proteobacteria;c__Gammaproteobacteria;o__Methylococcales;f__Methylococcaceae;g__UBA6136;s__	19	10.0902	IncQ1	replicon		Activated Sludge	State A	Week 3
BIN0002	1582509	1	k101_349048	2676		Unclassified	No Cluster Assigned	2.28313				Activated Sludge	State A	Week 3
BIN0000	3164851	33	k101_377351	7131		d__Bacteria;p__Nitrospirota;c__Nitrospiria;o__Nitrospirales;f__Nitrospiraceae;g__Nitrospira_A;s__Nitrospira_A	No Cluster Assigned	14.1375				Activated Sludge	State A	Week 3
BIN0004	3524039	1	k101_449433	3025		d__Bacteria;p__Proteobacteria;c__Gammaproteobacteria;o__Burkholderiales;f__Burkholderiaceae;g__Hydrogenophaga;s__	No Cluster Assigned	0.906977				Activated Sludge	State A	Week 3
BIN0000	3164851	13	k101_674088	6224		d__Bacteria;p__Nitrospirota;c__Nitrospiria;o__Nitrospirales;f__Nitrospiraceae;g__Nitrospira_A;s__Nitrospira_A	No Cluster Assigned	6.38092				Activated Sludge	State A	Week 3
BIN0000	3164851	1	k101_639658	5165		d__Bacteria;p__Nitrospirota;c__Nitrospiria;o__Nitrospirales;f__Nitrospiraceae;g__Nitrospira_A;s__Nitrospira_A	No Cluster Assigned	0.591478				Activated Sludge	State A	Week 3
BIN0038	122719	2	k101_382146	10305		Unclassified	No Cluster Assigned	15.2909				Activated Sludge	State A	Week 3
BIN0023	3152445	1	k101_320131	4037		d__Bacteria;p__Proteobacteria;c__Alphaproteobacteria;o__Rickettsiales;f__Rickettsiaceae;g__SXXS01;s__SXXS01	26	0.759725			F_traU	Activated Sludge	State A	Week 3
BIN0015	1516628	5	k101_506319	1421		d__Bacteria;p__Proteobacteria;c__Gammaproteobacteria;o__Burkholderiales;f__Rhodocyclaceae;g__Azospira_A;s__	No Cluster Assigned	22.4316			T_virB5	Activated Sludge	State A	Week 3
BIN0034	256535	1	k101_532061	16866		Unclassified	No Cluster Assigned	2.23462				Activated Sludge	State A	Week 3
BIN0005	2635266	1	k101_624088	6882		Unclassified	No Cluster Assigned	0.533118				Activated Sludge	State A	Week 3
BIN0002	1582509	1	k101_382146	10305		Unclassified	No Cluster Assigned	0.592882				Activated Sludge	State A	Week 3
BIN0002	1582509	2	k101_446190	7511		Unclassified	No Cluster Assigned	1.62685				Activated Sludge	State A	Week 3
BIN0003	1893550	1	k101_335802	1891		d__Bacteria;p__Nitrospirota;c__Nitrospiria;o__Nitrospirales;f__Nitrospiraceae;g__Nitrospira_F;s__	3	2.70019			MOBP1	Activated Sludge	State A	Week 3
BIN0002	1582509	1	k101_567776	4134		Unclassified	3	1.4779				Activated Sludge	State A	Week 3
BIN0000	3164851	1	k101_318953	3274		d__Bacteria;p__Nitrospirota;c__Nitrospiria;o__Nitrospirales;f__Nitrospiraceae;g__Nitrospira_A;s__Nitrospira_A	No Cluster Assigned	0.933105				Activated Sludge	State A	Week 3
BIN0000	3164851	1	k101_318953	3274		d__Bacteria;p__Nitrospirota;c__Nitrospiria;o__Nitrospirales;f__Nitrospiraceae;g__Nitrospira_A;s__Nitrospira_A	No Cluster Assigned	0.933105				Activated Sludge	State A	Week 3
BIN0000	3164851	1	k101_318953	3274		d__Bacteria;p__Nitrospirota;c__Nitrospiria;o__Nitrospirales;f__Nitrospiraceae;g__Nitrospira_A;s__Nitrospira_A	No Cluster Assigned	0.933105				Activated Sludge	State A	Week 3
BIN0000	3164851	1	k101_318953	3274		d__Bacteria;p__Nitrospirota;c__Nitrospiria;o__Nitrospirales;f__Nitrospiraceae;g__Nitrospira_A;s__Nitrospira_A	No Cluster Assigned	0.933105				Activated Sludge	State A	Week 3
BIN0000	3164851	1	k101_318953	3274		d__Bacteria;p__Nitrospirota;c__Nitrospiria;o__Nitrospirales;f__Nitrospiraceae;g__Nitrospira_A;s__Nitrospira_A	No Cluster Assigned	0.933105				Activated Sludge	State A	Week 3
BIN0000	3164851	1	k101_318953	3274		d__Bacteria;p__Nitrospirota;c__Nitrospiria;o__Nitrospirales;f__Nitrospiraceae;g__Nitrospira_A;s__Nitrospira_A	No Cluster Assigned	0.933105				Activated Sludge	State A	Week 3
BIN0000	3164851	1	k101_318953	3274		d__Bacteria;p__Nitrospirota;c__Nitrospiria;o__Nitrospirales;f__Nitrospiraceae;g__Nitrospira_A;s__Nitrospira_A	No Cluster Assigned	0.933105				Activated Sludge	State A	Week 3
BIN0004	3524039	1	k101_456944	5027		d__Bacteria;p__Proteobacteria;c__Gammaproteobacteria;o__Burkholderiales;f__Burkholderiaceae;g__Hydrogenophaga;s__	No Cluster Assigned	0.545774				Activated Sludge	State A	Week 3
BIN0000	3164851	5	k101_458688	1121		d__Bacteria;p__Nitrospirota;c__Nitrospiria;o__Nitrospirales;f__Nitrospiraceae;g__Nitrospira_A;s__Nitrospira_A	No Cluster Assigned	13.6262				Activated Sludge	State A	Week 3
BIN0003	1893550	1	k101_412544	2928		d__Bacteria;p__Nitrospirota;c__Nitrospiria;o__Nitrospirales;f__Nitrospiraceae;g__Nitrospira_F;s__	No Cluster Assigned	1.74387				Activated Sludge	State A	Week 3
BIN0005	2635266	1	k101_319776	10693		Unclassified	12	0.343114				Activated Sludge	State A	Week 3
BIN0005	2635266	1	k101_319776	10693		Unclassified	12	0.343114				Activated Sludge	State A	Week 3
BIN0001	4527882	1	k101_319776	10693		d__Bacteria;p__Proteobacteria;c__Gammaproteobacteria;o__Burkholderiales;f__Rhodocyclaceae;g__Zoogloea;s__	12	0.199695				Activated Sludge	State A	Week 3
BIN0005	2635266	1	k101_319776	10693		Unclassified	12	0.343114				Activated Sludge	State A	Week 3
BIN0002	1582509	1	k101_319776	10693		Unclassified	12	0.571369				Activated Sludge	State A	Week 3
BIN0005	2635266	1	k101_319776	10693		Unclassified	12	0.343114				Activated Sludge	State A	Week 3
BIN0005	2635266	2	k101_319776	10693		Unclassified	12	0.686228				Activated Sludge	State A	Week 3
BIN0005	2635266	2	k101_319776	10693		Unclassified	12	0.686228				Activated Sludge	State A	Week 3
BIN0005	2635266	1	k101_319776	10693		Unclassified	12	0.343114				Activated Sludge	State A	Week 3
BIN0000	3164851	1	k101_319776	10693		d__Bacteria;p__Nitrospirota;c__Nitrospiria;o__Nitrospirales;f__Nitrospiraceae;g__Nitrospira_A;s__Nitrospira_A	12	0.2857				Activated Sludge	State A	Week 3
BIN0005	2635266	1	k101_319776	10693		Unclassified	12	0.343114				Activated Sludge	State A	Week 3
BIN0002	1582509	1	k101_567776	4134		Unclassified	3	1.4779				Activated Sludge	State A	Week 3
BIN0018	279199	1	k101_597207	6915		d__Bacteria;p__Bacteroidota;c__Bacteroidia;o__Sphingobacteriales;f__Sphingobacteriaceae;g__SSFR01;s__SSFR01	No Cluster Assigned	5.00791				Activated Sludge	State A	Week 3
BIN0004	3524039	1	k101_498694	7700		d__Bacteria;p__Proteobacteria;c__Gammaproteobacteria;o__Burkholderiales;f__Burkholderiaceae;g__Hydrogenophaga;s__	No Cluster Assigned	0.356313				Activated Sludge	State A	Week 3
BIN0023	3152445	1	k101_320131	4037		d__Bacteria;p__Proteobacteria;c__Alphaproteobacteria;o__Rickettsiales;f__Rickettsiaceae;g__SXXS01;s__SXXS01	26	0.759725			F_traU	Activated Sludge	State A	Week 3
BIN0001	4527882	2	k101_450284	17664		d__Bacteria;p__Proteobacteria;c__Gammaproteobacteria;o__Burkholderiales;f__Rhodocyclaceae;g__Zoogloea;s__	No Cluster Assigned	0.241773				Activated Sludge	State A	Week 3
BIN0003	1893550	1	k101_631110	3924		d__Bacteria;p__Nitrospirota;c__Nitrospiria;o__Nitrospirales;f__Nitrospiraceae;g__Nitrospira_F;s__	No Cluster Assigned	1.30124				Activated Sludge	State A	Week 3
BIN0003	1893550	1	k101_349048	2676		d__Bacteria;p__Nitrospirota;c__Nitrospiria;o__Nitrospirales;f__Nitrospiraceae;g__Nitrospira_F;s__	No Cluster Assigned	1.90809				Activated Sludge	State A	Week 3
BIN0003	1893550	1	k101_389260	1690		d__Bacteria;p__Nitrospirota;c__Nitrospiria;o__Nitrospirales;f__Nitrospiraceae;g__Nitrospira_F;s__	No Cluster Assigned	3.02134			virb4;F_traV	Activated Sludge	State A	Week 3
BIN0018	279199	2	k101_597207	6915		d__Bacteria;p__Bacteroidota;c__Bacteroidia;o__Sphingobacteriales;f__Sphingobacteriaceae;g__SSFR01;s__SSFR01	No Cluster Assigned	10.0158				Activated Sludge	State A	Week 3
BIN0003	1893550	1	k101_382146	10305		d__Bacteria;p__Nitrospirota;c__Nitrospiria;o__Nitrospirales;f__Nitrospiraceae;g__Nitrospira_F;s__	No Cluster Assigned	0.495493				Activated Sludge	State A	Week 3
BIN0025	227780	20	k101_452328	14436		Unclassified	4	58.8071	MPF_G	mate-pair-formation	MOBH;G_tfc19;G_tfc18;G_tfc22;G_tfc23;G_tfc24;virb4;G_tfc15;G_tfc14	Activated Sludge	State A	Week 3
BIN0025	227780	20	k101_452328	14436		Unclassified	4	58.8071	MPF_G	mate-pair-formation	MOBH;G_tfc19;G_tfc18;G_tfc22;G_tfc23;G_tfc24;virb4;G_tfc15;G_tfc14	Activated Sludge	State A	Week 3
BIN0025	227780	20	k101_452328	14436		Unclassified	4	58.8071	MPF_T	mate-pair-formation	MOBH;G_tfc19;G_tfc18;G_tfc22;G_tfc23;G_tfc24;virb4;G_tfc15;G_tfc14	Activated Sludge	State A	Week 3
BIN0025	227780	20	k101_452328	14436		Unclassified	4	58.8071	MPF_G	mate-pair-formation	MOBH;G_tfc19;G_tfc18;G_tfc22;G_tfc23;G_tfc24;virb4;G_tfc15;G_tfc14	Activated Sludge	State A	Week 3
BIN0025	227780	35	k101_483604	3061		Unclassified	4	485.346			G_tfc22;G_tfc18;G_tfc19	Activated Sludge	State A	Week 3
BIN0028	168859	1	k101_677938	4260		Unclassified	No Cluster Assigned	13.4409				Activated Sludge	State A	Week 3
BIN0001	4527882	1	k101_321928	4198		d__Bacteria;p__Proteobacteria;c__Gammaproteobacteria;o__Burkholderiales;f__Rhodocyclaceae;g__Zoogloea;s__	No Cluster Assigned	0.508657			T_virB10;T_virB9	Activated Sludge	State A	Week 3
BIN0004	3524039	8	k101_321928	4198		d__Bacteria;p__Proteobacteria;c__Gammaproteobacteria;o__Burkholderiales;f__Burkholderiaceae;g__Hydrogenophaga;s__	No Cluster Assigned	5.22841			T_virB10;T_virB9	Activated Sludge	State A	Week 3
BIN0004	3524039	1	k101_321928	4198		d__Bacteria;p__Proteobacteria;c__Gammaproteobacteria;o__Burkholderiales;f__Burkholderiaceae;g__Hydrogenophaga;s__	No Cluster Assigned	0.653551			T_virB10;T_virB9	Activated Sludge	State A	Week 3
BIN0023	3152445	1	k101_321928	4198		d__Bacteria;p__Proteobacteria;c__Alphaproteobacteria;o__Rickettsiales;f__Rickettsiaceae;g__SXXS01;s__SXXS01	No Cluster Assigned	0.730588			T_virB10;T_virB9	Activated Sludge	State A	Week 3
BIN0002	1582509	1	k101_322934	4042		Unclassified	No Cluster Assigned	1.51154				Activated Sludge	State A	Week 3
BIN0003	1893550	1	k101_322934	4042		d__Bacteria;p__Nitrospirota;c__Nitrospiria;o__Nitrospirales;f__Nitrospiraceae;g__Nitrospira_F;s__	No Cluster Assigned	1.26325				Activated Sludge	State A	Week 3
BIN0002	1582509	1	k101_322934	4042		Unclassified	No Cluster Assigned	1.51154				Activated Sludge	State A	Week 3
BIN0002	1582509	21	k101_322934	4042		Unclassified	No Cluster Assigned	31.7424				Activated Sludge	State A	Week 3
BIN0002	1582509	1	k101_322934	4042		Unclassified	No Cluster Assigned	1.51154				Activated Sludge	State A	Week 3
BIN0002	1582509	1	k101_322934	4042		Unclassified	No Cluster Assigned	1.51154				Activated Sludge	State A	Week 3
BIN0002	1582509	1	k101_322934	4042		Unclassified	No Cluster Assigned	1.51154				Activated Sludge	State A	Week 3
BIN0002	1582509	54	k101_322934	4042		Unclassified	No Cluster Assigned	81.6232				Activated Sludge	State A	Week 3
BIN0005	2635266	1	k101_322934	4042		Unclassified	No Cluster Assigned	0.907699				Activated Sludge	State A	Week 3
BIN0002	1582509	1	k101_322934	4042		Unclassified	No Cluster Assigned	1.51154				Activated Sludge	State A	Week 3
BIN0003	1893550	1	k101_322934	4042		d__Bacteria;p__Nitrospirota;c__Nitrospiria;o__Nitrospirales;f__Nitrospiraceae;g__Nitrospira_F;s__	No Cluster Assigned	1.26325				Activated Sludge	State A	Week 3
BIN0002	1582509	34	k101_322934	4042		Unclassified	No Cluster Assigned	51.3924				Activated Sludge	State A	Week 3
BIN0002	1582509	3	k101_322934	4042		Unclassified	No Cluster Assigned	4.53462				Activated Sludge	State A	Week 3
BIN0002	1582509	1	k101_322934	4042		Unclassified	No Cluster Assigned	1.51154				Activated Sludge	State A	Week 3
BIN0002	1582509	1	k101_322934	4042		Unclassified	No Cluster Assigned	1.51154				Activated Sludge	State A	Week 3
BIN0002	1582509	1	k101_322934	4042		Unclassified	No Cluster Assigned	1.51154				Activated Sludge	State A	Week 3
BIN0002	1582509	1	k101_322934	4042		Unclassified	No Cluster Assigned	1.51154				Activated Sludge	State A	Week 3
BIN0003	1893550	1	k101_322934	4042		d__Bacteria;p__Nitrospirota;c__Nitrospiria;o__Nitrospirales;f__Nitrospiraceae;g__Nitrospira_F;s__	No Cluster Assigned	1.26325				Activated Sludge	State A	Week 3
BIN0002	1582509	1	k101_322934	4042		Unclassified	No Cluster Assigned	1.51154				Activated Sludge	State A	Week 3
BIN0003	1893550	1	k101_322934	4042		d__Bacteria;p__Nitrospirota;c__Nitrospiria;o__Nitrospirales;f__Nitrospiraceae;g__Nitrospira_F;s__	No Cluster Assigned	1.26325				Activated Sludge	State A	Week 3
BIN0002	1582509	1	k101_322934	4042		Unclassified	No Cluster Assigned	1.51154				Activated Sludge	State A	Week 3
BIN0000	3164851	1	k101_498571	3628		d__Bacteria;p__Nitrospirota;c__Nitrospiria;o__Nitrospirales;f__Nitrospiraceae;g__Nitrospira_A;s__Nitrospira_A	No Cluster Assigned	0.842058				Activated Sludge	State A	Week 3
BIN0027	359297	1	k101_323875	5708		Unclassified	No Cluster Assigned	4.71438				Activated Sludge	State A	Week 3
BIN0001	4527882	1	k101_323875	5708		d__Bacteria;p__Proteobacteria;c__Gammaproteobacteria;o__Burkholderiales;f__Rhodocyclaceae;g__Zoogloea;s__	No Cluster Assigned	0.374096				Activated Sludge	State A	Week 3
BIN0001	4527882	1	k101_323875	5708		d__Bacteria;p__Proteobacteria;c__Gammaproteobacteria;o__Burkholderiales;f__Rhodocyclaceae;g__Zoogloea;s__	No Cluster Assigned	0.374096				Activated Sludge	State A	Week 3
BIN0027	359297	1	k101_323875	5708		Unclassified	No Cluster Assigned	4.71438				Activated Sludge	State A	Week 3
BIN0001	4527882	6	k101_323875	5708		d__Bacteria;p__Proteobacteria;c__Gammaproteobacteria;o__Burkholderiales;f__Rhodocyclaceae;g__Zoogloea;s__	No Cluster Assigned	2.24458				Activated Sludge	State A	Week 3
BIN0001	4527882	7	k101_323875	5708		d__Bacteria;p__Proteobacteria;c__Gammaproteobacteria;o__Burkholderiales;f__Rhodocyclaceae;g__Zoogloea;s__	No Cluster Assigned	2.61867				Activated Sludge	State A	Week 3
BIN0002	1582509	1	k101_324146	1019		Unclassified	No Cluster Assigned	5.99573				Activated Sludge	State A	Week 3
BIN0003	1893550	1	k101_324146	1019		d__Bacteria;p__Nitrospirota;c__Nitrospiria;o__Nitrospirales;f__Nitrospiraceae;g__Nitrospira_F;s__	No Cluster Assigned	5.01085				Activated Sludge	State A	Week 3
BIN0003	1893550	1	k101_324146	1019		d__Bacteria;p__Nitrospirota;c__Nitrospiria;o__Nitrospirales;f__Nitrospiraceae;g__Nitrospira_F;s__	No Cluster Assigned	5.01085				Activated Sludge	State A	Week 3
BIN0002	1582509	1	k101_324146	1019		Unclassified	No Cluster Assigned	5.99573				Activated Sludge	State A	Week 3
BIN0004	3524039	1	k101_324146	1019		d__Bacteria;p__Proteobacteria;c__Gammaproteobacteria;o__Burkholderiales;f__Burkholderiaceae;g__Hydrogenophaga;s__	No Cluster Assigned	2.69245				Activated Sludge	State A	Week 3
BIN0003	1893550	1	k101_324146	1019		d__Bacteria;p__Nitrospirota;c__Nitrospiria;o__Nitrospirales;f__Nitrospiraceae;g__Nitrospira_F;s__	No Cluster Assigned	5.01085				Activated Sludge	State A	Week 3
BIN0003	1893550	1	k101_324146	1019		d__Bacteria;p__Nitrospirota;c__Nitrospiria;o__Nitrospirales;f__Nitrospiraceae;g__Nitrospira_F;s__	No Cluster Assigned	5.01085				Activated Sludge	State A	Week 3
BIN0003	1893550	1	k101_324146	1019		d__Bacteria;p__Nitrospirota;c__Nitrospiria;o__Nitrospirales;f__Nitrospiraceae;g__Nitrospira_F;s__	No Cluster Assigned	5.01085				Activated Sludge	State A	Week 3
BIN0002	1582509	1	k101_324146	1019		Unclassified	No Cluster Assigned	5.99573				Activated Sludge	State A	Week 3
BIN0001	4527882	1	k101_599904	3043		d__Bacteria;p__Proteobacteria;c__Gammaproteobacteria;o__Burkholderiales;f__Rhodocyclaceae;g__Zoogloea;s__	27	0.701723				Activated Sludge	State A	Week 3
BIN0008	1142505	1	k101_501511	3052		d__Bacteria;p__Proteobacteria;c__Gammaproteobacteria;o__Enterobacterales;f__Aeromonadaceae;g__Tolumonas;s__Tolumonas	No Cluster Assigned	2.77281	IncQ2	replicon		Activated Sludge	State A	Week 3
BIN0051	62912	58	k101_438607	3234		Unclassified	29	2756.24				Activated Sludge	State A	Week 3
BIN0001	4527882	1	k101_599904	3043		d__Bacteria;p__Proteobacteria;c__Gammaproteobacteria;o__Burkholderiales;f__Rhodocyclaceae;g__Zoogloea;s__	27	0.701723				Activated Sludge	State A	Week 3
BIN0002	1582509	24	k101_326817	1121		Unclassified	3	130.804				Activated Sludge	State A	Week 3
BIN0003	1893550	1	k101_326817	1121		d__Bacteria;p__Nitrospirota;c__Nitrospiria;o__Nitrospirales;f__Nitrospiraceae;g__Nitrospira_F;s__	3	4.55491				Activated Sludge	State A	Week 3
BIN0002	1582509	22	k101_326817	1121		Unclassified	3	119.904				Activated Sludge	State A	Week 3
BIN0003	1893550	1	k101_326990	1732		d__Bacteria;p__Nitrospirota;c__Nitrospiria;o__Nitrospirales;f__Nitrospiraceae;g__Nitrospira_F;s__	18	2.94807			T_virB2	Activated Sludge	State A	Week 3
BIN0002	1582509	1	k101_326990	1732		Unclassified	18	3.52751			T_virB2	Activated Sludge	State A	Week 3
BIN0003	1893550	1	k101_326990	1732		d__Bacteria;p__Nitrospirota;c__Nitrospiria;o__Nitrospirales;f__Nitrospiraceae;g__Nitrospira_F;s__	18	2.94807			T_virB2	Activated Sludge	State A	Week 3
BIN0003	1893550	1	k101_326990	1732		d__Bacteria;p__Nitrospirota;c__Nitrospiria;o__Nitrospirales;f__Nitrospiraceae;g__Nitrospira_F;s__	18	2.94807			T_virB2	Activated Sludge	State A	Week 3
BIN0002	1582509	1	k101_326990	1732		Unclassified	18	3.52751			T_virB2	Activated Sludge	State A	Week 3
BIN0002	1582509	11	k101_326990	1732		Unclassified	18	38.8026			T_virB2	Activated Sludge	State A	Week 3
BIN0038	122719	1	k101_326990	1732		Unclassified	18	45.4886			T_virB2	Activated Sludge	State A	Week 3
BIN0002	1582509	1	k101_326990	1732		Unclassified	18	3.52751			T_virB2	Activated Sludge	State A	Week 3
BIN0002	1582509	1	k101_326990	1732		Unclassified	18	3.52751			T_virB2	Activated Sludge	State A	Week 3
BIN0002	1582509	1	k101_326990	1732		Unclassified	18	3.52751			T_virB2	Activated Sludge	State A	Week 3
BIN0003	1893550	1	k101_326990	1732		d__Bacteria;p__Nitrospirota;c__Nitrospiria;o__Nitrospirales;f__Nitrospiraceae;g__Nitrospira_F;s__	18	2.94807			T_virB2	Activated Sludge	State A	Week 3
BIN0002	1582509	1	k101_326990	1732		Unclassified	18	3.52751			T_virB2	Activated Sludge	State A	Week 3
BIN0003	1893550	1	k101_326990	1732		d__Bacteria;p__Nitrospirota;c__Nitrospiria;o__Nitrospirales;f__Nitrospiraceae;g__Nitrospira_F;s__	18	2.94807			T_virB2	Activated Sludge	State A	Week 3
BIN0002	1582509	1	k101_326990	1732		Unclassified	18	3.52751			T_virB2	Activated Sludge	State A	Week 3
BIN0002	1582509	102	k101_326990	1732		Unclassified	18	359.806			T_virB2	Activated Sludge	State A	Week 3
BIN0001	4527882	1	k101_326990	1732		d__Bacteria;p__Proteobacteria;c__Gammaproteobacteria;o__Burkholderiales;f__Rhodocyclaceae;g__Zoogloea;s__	18	1.23288			T_virB2	Activated Sludge	State A	Week 3
BIN0003	1893550	1	k101_382146	10305		d__Bacteria;p__Nitrospirota;c__Nitrospiria;o__Nitrospirales;f__Nitrospiraceae;g__Nitrospira_F;s__	No Cluster Assigned	0.495493				Activated Sludge	State A	Week 3
BIN0019	349850	3	k101_349530	7205		d__Bacteria;p__Bacteroidota;c__Bacteroidia;o__Bacteroidales;f__Bacteroidaceae;g__Prevotella;s__	No Cluster Assigned	11.5072				Activated Sludge	State A	Week 3
BIN0000	3164851	1	k101_377351	7131		d__Bacteria;p__Nitrospirota;c__Nitrospiria;o__Nitrospirales;f__Nitrospiraceae;g__Nitrospira_A;s__Nitrospira_A	No Cluster Assigned	0.428409				Activated Sludge	State A	Week 3
BIN0023	3152445	1	k101_328364	1867		d__Bacteria;p__Proteobacteria;c__Alphaproteobacteria;o__Rickettsiales;f__Rickettsiaceae;g__SXXS01;s__SXXS01	14	1.64275			F_traB;virb4	Activated Sludge	State A	Week 3
BIN0033	331934	1	k101_328364	1867		d__Bacteria;p__Proteobacteria;c__Alphaproteobacteria;o__Rickettsiales;f__Rickettsiaceae;g__GCA-2402195;s__	14	15.6015			F_traB;virb4	Activated Sludge	State A	Week 3
BIN0003	1893550	1	k101_510286	4013		d__Bacteria;p__Nitrospirota;c__Nitrospiria;o__Nitrospirales;f__Nitrospiraceae;g__Nitrospira_F;s__	8	1.27238			MOBP1	Activated Sludge	State A	Week 3
BIN0004	3524039	3	k101_330982	5604		d__Bacteria;p__Proteobacteria;c__Gammaproteobacteria;o__Burkholderiales;f__Burkholderiaceae;g__Hydrogenophaga;s__	No Cluster Assigned	1.46874				Activated Sludge	State A	Week 3
BIN0004	3524039	2	k101_330982	5604		d__Bacteria;p__Proteobacteria;c__Gammaproteobacteria;o__Burkholderiales;f__Burkholderiaceae;g__Hydrogenophaga;s__	No Cluster Assigned	0.97916				Activated Sludge	State A	Week 3
BIN0004	3524039	1	k101_330982	5604		d__Bacteria;p__Proteobacteria;c__Gammaproteobacteria;o__Burkholderiales;f__Burkholderiaceae;g__Hydrogenophaga;s__	No Cluster Assigned	0.48958				Activated Sludge	State A	Week 3
BIN0004	3524039	9	k101_330982	5604		d__Bacteria;p__Proteobacteria;c__Gammaproteobacteria;o__Burkholderiales;f__Burkholderiaceae;g__Hydrogenophaga;s__	No Cluster Assigned	4.40622				Activated Sludge	State A	Week 3
BIN0001	4527882	1	k101_456970	1102		d__Bacteria;p__Proteobacteria;c__Gammaproteobacteria;o__Burkholderiales;f__Rhodocyclaceae;g__Zoogloea;s__	No Cluster Assigned	1.9377			F_traW;F_traU	Activated Sludge	State A	Week 3
BIN0002	1582509	1	k101_335802	1891		Unclassified	3	3.23091			MOBP1	Activated Sludge	State A	Week 3
BIN0009	1031208	3	k101_331860	5389		d__Bacteria;p__Bacteroidota;c__Bacteroidia;o__Bacteroidales;f__Bacteroidaceae;g__Phocaeicola;s__Phocaeicola	5	5.2195				Activated Sludge	State A	Week 3
BIN0009	1031208	1	k101_331860	5389		d__Bacteria;p__Bacteroidota;c__Bacteroidia;o__Bacteroidales;f__Bacteroidaceae;g__Phocaeicola;s__Phocaeicola	5	1.73983				Activated Sludge	State A	Week 3
BIN0009	1031208	1	k101_331860	5389		d__Bacteria;p__Bacteroidota;c__Bacteroidia;o__Bacteroidales;f__Bacteroidaceae;g__Phocaeicola;s__Phocaeicola	5	1.73983				Activated Sludge	State A	Week 3
BIN0009	1031208	1	k101_331860	5389		d__Bacteria;p__Bacteroidota;c__Bacteroidia;o__Bacteroidales;f__Bacteroidaceae;g__Phocaeicola;s__Phocaeicola	5	1.73983				Activated Sludge	State A	Week 3
BIN0004	3524039	1	k101_609756	2762		d__Bacteria;p__Proteobacteria;c__Gammaproteobacteria;o__Burkholderiales;f__Burkholderiaceae;g__Hydrogenophaga;s__	No Cluster Assigned	0.99334				Activated Sludge	State A	Week 3
BIN0041	189403	2	k101_332695	1136		Unclassified	28	89.8726				Activated Sludge	State A	Week 3
BIN0041	189403	1	k101_332695	1136		Unclassified	28	44.9363				Activated Sludge	State A	Week 3
BIN0000	3164851	1	k101_332695	1136		d__Bacteria;p__Nitrospirota;c__Nitrospiria;o__Nitrospirales;f__Nitrospiraceae;g__Nitrospira_A;s__Nitrospira_A	28	2.68925				Activated Sludge	State A	Week 3
BIN0029	407559	1	k101_332763	2546		Unclassified	No Cluster Assigned	9.31781				Activated Sludge	State A	Week 3
BIN0006	3441150	1	k101_332763	2546		d__Bacteria;p__Proteobacteria;c__Gammaproteobacteria;o__Steroidobacterales;f__Steroidobacteraceae;g__SCUD01;s__	No Cluster Assigned	1.10357				Activated Sludge	State A	Week 3
BIN0002	1582509	1	k101_577661	2525		Unclassified	No Cluster Assigned	2.41966				Activated Sludge	State A	Week 3
BIN0003	1893550	1	k101_335802	1891		d__Bacteria;p__Nitrospirota;c__Nitrospiria;o__Nitrospirales;f__Nitrospiraceae;g__Nitrospira_F;s__	3	2.70019			MOBP1	Activated Sludge	State A	Week 3
BIN0003	1893550	1	k101_335802	1891		d__Bacteria;p__Nitrospirota;c__Nitrospiria;o__Nitrospirales;f__Nitrospiraceae;g__Nitrospira_F;s__	3	2.70019			MOBP1	Activated Sludge	State A	Week 3
BIN0002	1582509	1	k101_335802	1891		Unclassified	3	3.23091			MOBP1	Activated Sludge	State A	Week 3
BIN0003	1893550	1	k101_335802	1891		d__Bacteria;p__Nitrospirota;c__Nitrospiria;o__Nitrospirales;f__Nitrospiraceae;g__Nitrospira_F;s__	3	2.70019			MOBP1	Activated Sludge	State A	Week 3
BIN0003	1893550	1	k101_335802	1891		d__Bacteria;p__Nitrospirota;c__Nitrospiria;o__Nitrospirales;f__Nitrospiraceae;g__Nitrospira_F;s__	3	2.70019			MOBP1	Activated Sludge	State A	Week 3
BIN0002	1582509	1	k101_335802	1891		Unclassified	3	3.23091			MOBP1	Activated Sludge	State A	Week 3
BIN0000	3164851	1	k101_377351	7131		d__Bacteria;p__Nitrospirota;c__Nitrospiria;o__Nitrospirales;f__Nitrospiraceae;g__Nitrospira_A;s__Nitrospira_A	No Cluster Assigned	0.428409				Activated Sludge	State A	Week 3
BIN0003	1893550	1	k101_577661	2525		d__Bacteria;p__Nitrospirota;c__Nitrospiria;o__Nitrospirales;f__Nitrospiraceae;g__Nitrospira_F;s__	No Cluster Assigned	2.0222				Activated Sludge	State A	Week 3
BIN0002	1582509	1	k101_639658	5165		Unclassified	No Cluster Assigned	1.18289				Activated Sludge	State A	Week 3
BIN0002	1582509	1	k101_639658	5165		Unclassified	No Cluster Assigned	1.18289				Activated Sludge	State A	Week 3
BIN0008	1142505	1	k101_362442	16111		d__Bacteria;p__Proteobacteria;c__Gammaproteobacteria;o__Enterobacterales;f__Aeromonadaceae;g__Tolumonas;s__Tolumonas	No Cluster Assigned	0.525269				Activated Sludge	State A	Week 3
BIN0008	1142505	3	k101_529375	3373		d__Bacteria;p__Proteobacteria;c__Gammaproteobacteria;o__Enterobacterales;f__Aeromonadaceae;g__Tolumonas;s__Tolumonas	No Cluster Assigned	7.52678				Activated Sludge	State A	Week 3
BIN0000	3164851	1	k101_491813	8667		d__Bacteria;p__Nitrospirota;c__Nitrospiria;o__Nitrospirales;f__Nitrospiraceae;g__Nitrospira_A;s__Nitrospira_A	6	0.352485			F_traL;F_traE;F_traB;F_traV;virb4	Activated Sludge	State A	Week 3
BIN0023	3152445	7	k101_479692	6813		d__Bacteria;p__Proteobacteria;c__Alphaproteobacteria;o__Rickettsiales;f__Rickettsiaceae;g__SXXS01;s__SXXS01	17	3.15119				Activated Sludge	State A	Week 3
BIN0028	168859	1	k101_438607	3234		Unclassified	29	17.7051				Activated Sludge	State A	Week 3
BIN0002	1582509	1	k101_382146	10305		Unclassified	No Cluster Assigned	0.592882				Activated Sludge	State A	Week 3
BIN0003	1893550	1	k101_395747	1998		d__Bacteria;p__Nitrospirota;c__Nitrospiria;o__Nitrospirales;f__Nitrospiraceae;g__Nitrospira_F;s__	8	2.55558			MOBP1	Activated Sludge	State A	Week 3
BIN0003	1893550	1	k101_412544	2928		d__Bacteria;p__Nitrospirota;c__Nitrospiria;o__Nitrospirales;f__Nitrospiraceae;g__Nitrospira_F;s__	No Cluster Assigned	1.74387				Activated Sludge	State A	Week 3
BIN0033	331934	3	k101_344255	12470		d__Bacteria;p__Proteobacteria;c__Alphaproteobacteria;o__Rickettsiales;f__Rickettsiaceae;g__GCA-2402195;s__	No Cluster Assigned	7.00754			T_virB8;T_virB9;T_virB11	Activated Sludge	State A	Week 3
BIN0033	331934	2	k101_344255	12470		d__Bacteria;p__Proteobacteria;c__Alphaproteobacteria;o__Rickettsiales;f__Rickettsiaceae;g__GCA-2402195;s__	No Cluster Assigned	4.67169			T_virB8;T_virB9;T_virB11	Activated Sludge	State A	Week 3
BIN0002	1582509	1	k101_344255	12470		Unclassified	No Cluster Assigned	0.489948			T_virB8;T_virB9;T_virB11	Activated Sludge	State A	Week 3
BIN0003	1893550	1	k101_344255	12470		d__Bacteria;p__Nitrospirota;c__Nitrospiria;o__Nitrospirales;f__Nitrospiraceae;g__Nitrospira_F;s__	No Cluster Assigned	0.409467			T_virB8;T_virB9;T_virB11	Activated Sludge	State A	Week 3
BIN0033	331934	1	k101_344255	12470		d__Bacteria;p__Proteobacteria;c__Alphaproteobacteria;o__Rickettsiales;f__Rickettsiaceae;g__GCA-2402195;s__	No Cluster Assigned	2.33585			T_virB8;T_virB9;T_virB11	Activated Sludge	State A	Week 3
BIN0001	4527882	1	k101_639658	5165		d__Bacteria;p__Proteobacteria;c__Gammaproteobacteria;o__Burkholderiales;f__Rhodocyclaceae;g__Zoogloea;s__	No Cluster Assigned	0.413425				Activated Sludge	State A	Week 3
BIN0002	1582509	1	k101_382146	10305		Unclassified	No Cluster Assigned	0.592882				Activated Sludge	State A	Week 3
BIN0003	1893550	1	k101_382146	10305		d__Bacteria;p__Nitrospirota;c__Nitrospiria;o__Nitrospirales;f__Nitrospiraceae;g__Nitrospira_F;s__	No Cluster Assigned	0.495493				Activated Sludge	State A	Week 3
BIN0028	168859	1	k101_347054	8867		Unclassified	No Cluster Assigned	6.45746				Activated Sludge	State A	Week 3
BIN0026	565746	1	k101_347054	8867		d__Bacteria;p__Patescibacteria;c__Paceibacteria;o__Moranbacterales;f__UBA1568;g__JAGOSP01;s__	No Cluster Assigned	1.92737				Activated Sludge	State A	Week 3
BIN0028	168859	1	k101_347054	8867		Unclassified	No Cluster Assigned	6.45746				Activated Sludge	State A	Week 3
BIN0001	4527882	1	k101_347473	1304		d__Bacteria;p__Proteobacteria;c__Gammaproteobacteria;o__Burkholderiales;f__Rhodocyclaceae;g__Zoogloea;s__	No Cluster Assigned	1.63753			G_tfc14;G_tfc15	Activated Sludge	State A	Week 3
BIN0041	189403	1	k101_347879	1256		Unclassified	No Cluster Assigned	40.643			MOBQ	Activated Sludge	State A	Week 3
BIN0000	3164851	2	k101_371938	3385		d__Bacteria;p__Nitrospirota;c__Nitrospiria;o__Nitrospirales;f__Nitrospiraceae;g__Nitrospira_A;s__Nitrospira_A	No Cluster Assigned	1.80501				Activated Sludge	State A	Week 3
BIN0002	1582509	1	k101_349048	2676		Unclassified	No Cluster Assigned	2.28313				Activated Sludge	State A	Week 3
BIN0002	1582509	1	k101_349048	2676		Unclassified	No Cluster Assigned	2.28313				Activated Sludge	State A	Week 3
BIN0003	1893550	1	k101_349048	2676		d__Bacteria;p__Nitrospirota;c__Nitrospiria;o__Nitrospirales;f__Nitrospiraceae;g__Nitrospira_F;s__	No Cluster Assigned	1.90809				Activated Sludge	State A	Week 3
BIN0003	1893550	1	k101_349048	2676		d__Bacteria;p__Nitrospirota;c__Nitrospiria;o__Nitrospirales;f__Nitrospiraceae;g__Nitrospira_F;s__	No Cluster Assigned	1.90809				Activated Sludge	State A	Week 3
BIN0002	1582509	1	k101_349048	2676		Unclassified	No Cluster Assigned	2.28313				Activated Sludge	State A	Week 3
BIN0003	1893550	1	k101_349048	2676		d__Bacteria;p__Nitrospirota;c__Nitrospiria;o__Nitrospirales;f__Nitrospiraceae;g__Nitrospira_F;s__	No Cluster Assigned	1.90809				Activated Sludge	State A	Week 3
BIN0003	1893550	1	k101_349048	2676		d__Bacteria;p__Nitrospirota;c__Nitrospiria;o__Nitrospirales;f__Nitrospiraceae;g__Nitrospira_F;s__	No Cluster Assigned	1.90809				Activated Sludge	State A	Week 3
BIN0003	1893550	1	k101_602128	1671		d__Bacteria;p__Nitrospirota;c__Nitrospiria;o__Nitrospirales;f__Nitrospiraceae;g__Nitrospira_F;s__	2	3.05569			T_virB5	Activated Sludge	State A	Week 3
BIN0051	62912	22	k101_438607	3234		Unclassified	29	1045.47				Activated Sludge	State A	Week 3
BIN0009	1031208	1	k101_349530	7205		d__Bacteria;p__Bacteroidota;c__Bacteroidia;o__Bacteroidales;f__Bacteroidaceae;g__Phocaeicola;s__Phocaeicola	No Cluster Assigned	1.30131				Activated Sludge	State A	Week 3
BIN0003	1893550	1	k101_434845	1333		d__Bacteria;p__Nitrospirota;c__Nitrospiria;o__Nitrospirales;f__Nitrospiraceae;g__Nitrospira_F;s__	8	3.8305			MOBP1	Activated Sludge	State A	Week 3
BIN0013	1066407	2	k101_459024	3996		d__Bacteria;p__Proteobacteria;c__Gammaproteobacteria;o__Enterobacterales;f__Aeromonadaceae;g__Aeromonas;s__Aeromonas	No Cluster Assigned	4.53779				Activated Sludge	State A	Week 3
BIN0013	1066407	2	k101_498571	3628		d__Bacteria;p__Proteobacteria;c__Gammaproteobacteria;o__Enterobacterales;f__Aeromonadaceae;g__Aeromonas;s__Aeromonas	No Cluster Assigned	4.99807				Activated Sludge	State A	Week 3
BIN0005	2635266	1	k101_606827	1097		Unclassified	25	3.3445				Activated Sludge	State A	Week 3
BIN0000	3164851	1	k101_491813	8667		d__Bacteria;p__Nitrospirota;c__Nitrospiria;o__Nitrospirales;f__Nitrospiraceae;g__Nitrospira_A;s__Nitrospira_A	6	0.352485			F_traL;F_traE;F_traB;F_traV;virb4	Activated Sludge	State A	Week 3
BIN0004	3524039	1	k101_409721	4389		d__Bacteria;p__Proteobacteria;c__Gammaproteobacteria;o__Burkholderiales;f__Burkholderiaceae;g__Hydrogenophaga;s__	No Cluster Assigned	0.62511				Activated Sludge	State A	Week 3
BIN0004	3524039	1	k101_622831	1337		d__Bacteria;p__Proteobacteria;c__Gammaproteobacteria;o__Burkholderiales;f__Burkholderiaceae;g__Hydrogenophaga;s__	No Cluster Assigned	2.05206				Activated Sludge	State A	Week 3
BIN0003	1893550	1	k101_531020	2570		d__Bacteria;p__Nitrospirota;c__Nitrospiria;o__Nitrospirales;f__Nitrospiraceae;g__Nitrospira_F;s__	2	1.98679			T_virB5	Activated Sludge	State A	Week 3
BIN0041	189403	7	k101_354433	1399		Unclassified	No Cluster Assigned	255.421			G_tfc2	Activated Sludge	State A	Week 3
BIN0013	1066407	1	k101_354433	1399		d__Bacteria;p__Proteobacteria;c__Gammaproteobacteria;o__Enterobacterales;f__Aeromonadaceae;g__Aeromonas;s__Aeromonas	No Cluster Assigned	6.4807			G_tfc2	Activated Sludge	State A	Week 3
BIN0013	1066407	1	k101_354433	1399		d__Bacteria;p__Proteobacteria;c__Gammaproteobacteria;o__Enterobacterales;f__Aeromonadaceae;g__Aeromonas;s__Aeromonas	No Cluster Assigned	6.4807			G_tfc2	Activated Sludge	State A	Week 3
BIN0000	3164851	13	k101_666001	3771		d__Bacteria;p__Nitrospirota;c__Nitrospiria;o__Nitrospirales;f__Nitrospiraceae;g__Nitrospira_A;s__Nitrospira_A	No Cluster Assigned	10.5316				Activated Sludge	State A	Week 3
BIN0001	4527882	1	k101_599904	3043		d__Bacteria;p__Proteobacteria;c__Gammaproteobacteria;o__Burkholderiales;f__Rhodocyclaceae;g__Zoogloea;s__	27	0.701723				Activated Sludge	State A	Week 3
BIN0004	3524039	3	k101_427770	7803		d__Bacteria;p__Proteobacteria;c__Gammaproteobacteria;o__Burkholderiales;f__Burkholderiaceae;g__Hydrogenophaga;s__	No Cluster Assigned	1.05483				Activated Sludge	State A	Week 3
BIN0003	1893550	1	k101_567776	4134		d__Bacteria;p__Nitrospirota;c__Nitrospiria;o__Nitrospirales;f__Nitrospiraceae;g__Nitrospira_F;s__	3	1.23514				Activated Sludge	State A	Week 3
BIN0005	2635266	1	k101_570794	1108		Unclassified	No Cluster Assigned	3.3113				Activated Sludge	State A	Week 3
BIN0000	3164851	1	k101_605685	1225		d__Bacteria;p__Nitrospirota;c__Nitrospiria;o__Nitrospirales;f__Nitrospiraceae;g__Nitrospira_A;s__Nitrospira_A	24	2.49387			F_traG	Activated Sludge	State A	Week 3
BIN0002	1582509	30	k101_408883	1330		Unclassified	3	137.812			MOBP1	Activated Sludge	State A	Week 3
BIN0002	1582509	4	k101_491813	8667		Unclassified	6	2.81973			F_traL;F_traE;F_traB;F_traV;virb4	Activated Sludge	State A	Week 3
BIN0038	122719	12	k101_546409	3705		Unclassified	No Cluster Assigned	255.178				Activated Sludge	State A	Week 3
BIN0000	3164851	1	k101_674088	6224		d__Bacteria;p__Nitrospirota;c__Nitrospiria;o__Nitrospirales;f__Nitrospiraceae;g__Nitrospira_A;s__Nitrospira_A	No Cluster Assigned	0.49084				Activated Sludge	State A	Week 3
BIN0004	3524039	1	k101_452328	14436		d__Bacteria;p__Proteobacteria;c__Gammaproteobacteria;o__Burkholderiales;f__Burkholderiaceae;g__Hydrogenophaga;s__	4	0.190053	MPF_G	mate-pair-formation	MOBH;G_tfc19;G_tfc18;G_tfc22;G_tfc23;G_tfc24;virb4;G_tfc15;G_tfc14	Activated Sludge	State A	Week 3
BIN0004	3524039	1	k101_452328	14436		d__Bacteria;p__Proteobacteria;c__Gammaproteobacteria;o__Burkholderiales;f__Burkholderiaceae;g__Hydrogenophaga;s__	4	0.190053	MPF_G	mate-pair-formation	MOBH;G_tfc19;G_tfc18;G_tfc22;G_tfc23;G_tfc24;virb4;G_tfc15;G_tfc14	Activated Sludge	State A	Week 3
BIN0004	3524039	1	k101_452328	14436		d__Bacteria;p__Proteobacteria;c__Gammaproteobacteria;o__Burkholderiales;f__Burkholderiaceae;g__Hydrogenophaga;s__	4	0.190053	MPF_T	mate-pair-formation	MOBH;G_tfc19;G_tfc18;G_tfc22;G_tfc23;G_tfc24;virb4;G_tfc15;G_tfc14	Activated Sludge	State A	Week 3
BIN0004	3524039	1	k101_452328	14436		d__Bacteria;p__Proteobacteria;c__Gammaproteobacteria;o__Burkholderiales;f__Burkholderiaceae;g__Hydrogenophaga;s__	4	0.190053	MPF_G	mate-pair-formation	MOBH;G_tfc19;G_tfc18;G_tfc22;G_tfc23;G_tfc24;virb4;G_tfc15;G_tfc14	Activated Sludge	State A	Week 3
BIN0003	1893550	4	k101_577661	2525		d__Bacteria;p__Nitrospirota;c__Nitrospiria;o__Nitrospirales;f__Nitrospiraceae;g__Nitrospira_F;s__	No Cluster Assigned	8.0888				Activated Sludge	State A	Week 3
BIN0000	3164851	1	k101_666001	3771		d__Bacteria;p__Nitrospirota;c__Nitrospiria;o__Nitrospirales;f__Nitrospiraceae;g__Nitrospira_A;s__Nitrospira_A	No Cluster Assigned	0.810126				Activated Sludge	State A	Week 3
BIN0026	565746	1	k101_362442	16111		d__Bacteria;p__Patescibacteria;c__Paceibacteria;o__Moranbacterales;f__UBA1568;g__JAGOSP01;s__	No Cluster Assigned	1.06076				Activated Sludge	State A	Week 3
BIN0008	1142505	3	k101_362442	16111		d__Bacteria;p__Proteobacteria;c__Gammaproteobacteria;o__Enterobacterales;f__Aeromonadaceae;g__Tolumonas;s__Tolumonas	No Cluster Assigned	1.57581				Activated Sludge	State A	Week 3
BIN0016	732558	1	k101_362442	16111		d__Bacteria;p__Proteobacteria;c__Gammaproteobacteria;o__Burkholderiales;f__Nitrosomonadaceae;g__Nitrosomonas;s__Nitrosomonas	No Cluster Assigned	0.819215				Activated Sludge	State A	Week 3
BIN0013	1066407	3	k101_536073	3099		d__Bacteria;p__Proteobacteria;c__Gammaproteobacteria;o__Enterobacterales;f__Aeromonadaceae;g__Aeromonas;s__Aeromonas	No Cluster Assigned	8.77686				Activated Sludge	State A	Week 3
BIN0013	1066407	1	k101_618482	2964		d__Bacteria;p__Proteobacteria;c__Gammaproteobacteria;o__Enterobacterales;f__Aeromonadaceae;g__Aeromonas;s__Aeromonas	No Cluster Assigned	3.05887				Activated Sludge	State A	Week 3
BIN0002	1582509	1	k101_382146	10305		Unclassified	No Cluster Assigned	0.592882				Activated Sludge	State A	Week 3
BIN0001	4527882	1	k101_363817	1133		d__Bacteria;p__Proteobacteria;c__Gammaproteobacteria;o__Burkholderiales;f__Rhodocyclaceae;g__Zoogloea;s__	No Cluster Assigned	1.88468				Activated Sludge	State A	Week 3
BIN0002	1582509	1	k101_531020	2570		Unclassified	2	2.3773			T_virB5	Activated Sludge	State A	Week 3
BIN0002	1582509	1	k101_577661	2525		Unclassified	No Cluster Assigned	2.41966				Activated Sludge	State A	Week 3
BIN0009	1031208	1	k101_671638	1232		d__Bacteria;p__Bacteroidota;c__Bacteroidia;o__Bacteroidales;f__Bacteroidaceae;g__Phocaeicola;s__Phocaeicola	5	7.61037	MOBP	relaxase		Activated Sludge	State A	Week 3
BIN0002	1582509	1	k101_434845	1333		Unclassified	8	4.58338			MOBP1	Activated Sludge	State A	Week 3
BIN0000	3164851	2	k101_501511	3052		d__Bacteria;p__Nitrospirota;c__Nitrospiria;o__Nitrospirales;f__Nitrospiraceae;g__Nitrospira_A;s__Nitrospira_A	No Cluster Assigned	2.00196	IncQ2	replicon		Activated Sludge	State A	Week 3
BIN0001	4527882	1	k101_644214	1416		d__Bacteria;p__Proteobacteria;c__Gammaproteobacteria;o__Burkholderiales;f__Rhodocyclaceae;g__Zoogloea;s__	No Cluster Assigned	1.50801				Activated Sludge	State A	Week 3
BIN0000	3164851	1	k101_491813	8667		d__Bacteria;p__Nitrospirota;c__Nitrospiria;o__Nitrospirales;f__Nitrospiraceae;g__Nitrospira_A;s__Nitrospira_A	6	0.352485			F_traL;F_traE;F_traB;F_traV;virb4	Activated Sludge	State A	Week 3
BIN0002	1582509	1	k101_631110	3924		Unclassified	No Cluster Assigned	1.557				Activated Sludge	State A	Week 3
BIN0002	1582509	1	k101_397796	3419		Unclassified	No Cluster Assigned	1.78697	MPF_T	mate-pair-formation		Activated Sludge	State A	Week 3
BIN0000	3164851	1	k101_524730	2739		d__Bacteria;p__Nitrospirota;c__Nitrospiria;o__Nitrospirales;f__Nitrospiraceae;g__Nitrospira_A;s__Nitrospira_A	No Cluster Assigned	1.11537				Activated Sludge	State A	Week 3
BIN0000	3164851	43	k101_592913	2696		d__Bacteria;p__Nitrospirota;c__Nitrospiria;o__Nitrospirales;f__Nitrospiraceae;g__Nitrospira_A;s__Nitrospira_A	No Cluster Assigned	48.7257				Activated Sludge	State A	Week 3
BIN0011	1101542	1	k101_420136	15151		d__Bacteria;p__Bacteroidota;c__Bacteroidia;o__Bacteroidales;f__Bacteroidaceae;g__Bacteroides;s__Bacteroides	No Cluster Assigned	0.579322			MOBP2	Activated Sludge	State A	Week 3
BIN0015	1516628	1	k101_427770	7803		d__Bacteria;p__Proteobacteria;c__Gammaproteobacteria;o__Burkholderiales;f__Rhodocyclaceae;g__Azospira_A;s__	No Cluster Assigned	0.817				Activated Sludge	State A	Week 3
BIN0005	2635266	1	k101_624088	6882		Unclassified	No Cluster Assigned	0.533118				Activated Sludge	State A	Week 3
BIN0007	1529386	3	k101_420136	15151		d__Bacteria;p__Cyanobacteria;c__Vampirovibrionia;o__Obscuribacterales;f__Obscuribacteraceae;g__Obscuribacter;s__Obscuribacter	No Cluster Assigned	1.25177			MOBP2	Activated Sludge	State A	Week 3
BIN0003	1893550	1	k101_438607	3234		d__Bacteria;p__Nitrospirota;c__Nitrospiria;o__Nitrospirales;f__Nitrospiraceae;g__Nitrospira_F;s__	29	1.57887				Activated Sludge	State A	Week 3
BIN0003	1893550	1	k101_631110	3924		d__Bacteria;p__Nitrospirota;c__Nitrospiria;o__Nitrospirales;f__Nitrospiraceae;g__Nitrospira_F;s__	No Cluster Assigned	1.30124				Activated Sludge	State A	Week 3
BIN0003	1893550	1	k101_370363	3811		d__Bacteria;p__Nitrospirota;c__Nitrospiria;o__Nitrospirales;f__Nitrospiraceae;g__Nitrospira_F;s__	No Cluster Assigned	1.33982				Activated Sludge	State A	Week 3
BIN0002	1582509	1	k101_370363	3811		Unclassified	No Cluster Assigned	1.60316				Activated Sludge	State A	Week 3
BIN0001	4527882	4	k101_427770	7803		d__Bacteria;p__Proteobacteria;c__Gammaproteobacteria;o__Burkholderiales;f__Rhodocyclaceae;g__Zoogloea;s__	No Cluster Assigned	1.09463				Activated Sludge	State A	Week 3
BIN0052	134857	1	k101_455127	3144		Unclassified	No Cluster Assigned	22.8038				Activated Sludge	State A	Week 3
BIN0000	3164851	1	k101_371938	3385		d__Bacteria;p__Nitrospirota;c__Nitrospiria;o__Nitrospirales;f__Nitrospiraceae;g__Nitrospira_A;s__Nitrospira_A	No Cluster Assigned	0.902507				Activated Sludge	State A	Week 3
BIN0000	3164851	23	k101_371938	3385		d__Bacteria;p__Nitrospirota;c__Nitrospiria;o__Nitrospirales;f__Nitrospiraceae;g__Nitrospira_A;s__Nitrospira_A	No Cluster Assigned	20.7577				Activated Sludge	State A	Week 3
BIN0016	732558	1	k101_372056	1362		d__Bacteria;p__Proteobacteria;c__Gammaproteobacteria;o__Burkholderiales;f__Nitrosomonadaceae;g__Nitrosomonas;s__Nitrosomonas	No Cluster Assigned	9.69044			MOBP1	Activated Sludge	State A	Week 3
BIN0004	3524039	1	k101_409721	4389		d__Bacteria;p__Proteobacteria;c__Gammaproteobacteria;o__Burkholderiales;f__Burkholderiaceae;g__Hydrogenophaga;s__	No Cluster Assigned	0.62511				Activated Sludge	State A	Week 3
BIN0009	1031208	1	k101_373105	3752		d__Bacteria;p__Bacteroidota;c__Bacteroidia;o__Bacteroidales;f__Bacteroidaceae;g__Phocaeicola;s__Phocaeicola	No Cluster Assigned	2.49893				Activated Sludge	State A	Week 3
BIN0001	4527882	1	k101_450284	17664		d__Bacteria;p__Proteobacteria;c__Gammaproteobacteria;o__Burkholderiales;f__Rhodocyclaceae;g__Zoogloea;s__	No Cluster Assigned	0.120887				Activated Sludge	State A	Week 3
BIN0002	1582509	1	k101_438607	3234		Unclassified	29	1.88919				Activated Sludge	State A	Week 3
BIN0021	726474	1	k101_532061	16866		d__Bacteria;p__Proteobacteria;c__Gammaproteobacteria;o__Methylococcales;f__Methylococcaceae;g__UBA6136;s__	No Cluster Assigned	0.789097				Activated Sludge	State A	Week 3
BIN0000	3164851	1	k101_377278	1799		d__Bacteria;p__Nitrospirota;c__Nitrospiria;o__Nitrospirales;f__Nitrospiraceae;g__Nitrospira_A;s__Nitrospira_A	No Cluster Assigned	1.69816				Activated Sludge	State A	Week 3
BIN0000	3164851	1	k101_377351	7131		d__Bacteria;p__Nitrospirota;c__Nitrospiria;o__Nitrospirales;f__Nitrospiraceae;g__Nitrospira_A;s__Nitrospira_A	No Cluster Assigned	0.428409				Activated Sludge	State A	Week 3
BIN0000	3164851	1	k101_377351	7131		d__Bacteria;p__Nitrospirota;c__Nitrospiria;o__Nitrospirales;f__Nitrospiraceae;g__Nitrospira_A;s__Nitrospira_A	No Cluster Assigned	0.428409				Activated Sludge	State A	Week 3
BIN0000	3164851	1	k101_377351	7131		d__Bacteria;p__Nitrospirota;c__Nitrospiria;o__Nitrospirales;f__Nitrospiraceae;g__Nitrospira_A;s__Nitrospira_A	No Cluster Assigned	0.428409				Activated Sludge	State A	Week 3
BIN0000	3164851	1	k101_377351	7131		d__Bacteria;p__Nitrospirota;c__Nitrospiria;o__Nitrospirales;f__Nitrospiraceae;g__Nitrospira_A;s__Nitrospira_A	No Cluster Assigned	0.428409				Activated Sludge	State A	Week 3
BIN0000	3164851	1	k101_377351	7131		d__Bacteria;p__Nitrospirota;c__Nitrospiria;o__Nitrospirales;f__Nitrospiraceae;g__Nitrospira_A;s__Nitrospira_A	No Cluster Assigned	0.428409				Activated Sludge	State A	Week 3
BIN0000	3164851	1	k101_377351	7131		d__Bacteria;p__Nitrospirota;c__Nitrospiria;o__Nitrospirales;f__Nitrospiraceae;g__Nitrospira_A;s__Nitrospira_A	No Cluster Assigned	0.428409				Activated Sludge	State A	Week 3
BIN0000	3164851	1	k101_377351	7131		d__Bacteria;p__Nitrospirota;c__Nitrospiria;o__Nitrospirales;f__Nitrospiraceae;g__Nitrospira_A;s__Nitrospira_A	No Cluster Assigned	0.428409				Activated Sludge	State A	Week 3
BIN0000	3164851	1	k101_377351	7131		d__Bacteria;p__Nitrospirota;c__Nitrospiria;o__Nitrospirales;f__Nitrospiraceae;g__Nitrospira_A;s__Nitrospira_A	No Cluster Assigned	0.428409				Activated Sludge	State A	Week 3
BIN0000	3164851	1	k101_377351	7131		d__Bacteria;p__Nitrospirota;c__Nitrospiria;o__Nitrospirales;f__Nitrospiraceae;g__Nitrospira_A;s__Nitrospira_A	No Cluster Assigned	0.428409				Activated Sludge	State A	Week 3
BIN0000	3164851	1	k101_377351	7131		d__Bacteria;p__Nitrospirota;c__Nitrospiria;o__Nitrospirales;f__Nitrospiraceae;g__Nitrospira_A;s__Nitrospira_A	No Cluster Assigned	0.428409				Activated Sludge	State A	Week 3
BIN0015	1516628	1	k101_377351	7131		d__Bacteria;p__Proteobacteria;c__Gammaproteobacteria;o__Burkholderiales;f__Rhodocyclaceae;g__Azospira_A;s__	No Cluster Assigned	0.893991				Activated Sludge	State A	Week 3
BIN0024	136656	1	k101_377351	7131		d__Bacteria;p__Proteobacteria;c__Gammaproteobacteria;o__Burkholderiales;f__Aquaspirillaceae;g__Aquaspirillum;s__	No Cluster Assigned	9.92164				Activated Sludge	State A	Week 3
BIN0000	3164851	1	k101_377351	7131		d__Bacteria;p__Nitrospirota;c__Nitrospiria;o__Nitrospirales;f__Nitrospiraceae;g__Nitrospira_A;s__Nitrospira_A	No Cluster Assigned	0.428409				Activated Sludge	State A	Week 3
BIN0000	3164851	1	k101_377351	7131		d__Bacteria;p__Nitrospirota;c__Nitrospiria;o__Nitrospirales;f__Nitrospiraceae;g__Nitrospira_A;s__Nitrospira_A	No Cluster Assigned	0.428409				Activated Sludge	State A	Week 3
BIN0018	279199	2	k101_449433	3025		d__Bacteria;p__Bacteroidota;c__Bacteroidia;o__Sphingobacteriales;f__Sphingobacteriaceae;g__SSFR01;s__SSFR01	No Cluster Assigned	22.8957				Activated Sludge	State A	Week 3
BIN0004	3524039	1	k101_532061	16866		d__Bacteria;p__Proteobacteria;c__Gammaproteobacteria;o__Burkholderiales;f__Burkholderiaceae;g__Hydrogenophaga;s__	No Cluster Assigned	0.162671				Activated Sludge	State A	Week 3
BIN0003	1893550	1	k101_395747	1998		d__Bacteria;p__Nitrospirota;c__Nitrospiria;o__Nitrospirales;f__Nitrospiraceae;g__Nitrospira_F;s__	8	2.55558			MOBP1	Activated Sludge	State A	Week 3
BIN0015	1516628	1	k101_615267	2654		d__Bacteria;p__Proteobacteria;c__Gammaproteobacteria;o__Burkholderiales;f__Rhodocyclaceae;g__Azospira_A;s__	No Cluster Assigned	2.40205				Activated Sludge	State A	Week 3
BIN0008	1142505	1	k101_382070	3443		d__Bacteria;p__Proteobacteria;c__Gammaproteobacteria;o__Enterobacterales;f__Aeromonadaceae;g__Tolumonas;s__Tolumonas	No Cluster Assigned	2.45792				Activated Sludge	State A	Week 3
BIN0008	1142505	6	k101_382070	3443		d__Bacteria;p__Proteobacteria;c__Gammaproteobacteria;o__Enterobacterales;f__Aeromonadaceae;g__Tolumonas;s__Tolumonas	No Cluster Assigned	14.7475				Activated Sludge	State A	Week 3
BIN0008	1142505	2	k101_382070	3443		d__Bacteria;p__Proteobacteria;c__Gammaproteobacteria;o__Enterobacterales;f__Aeromonadaceae;g__Tolumonas;s__Tolumonas	No Cluster Assigned	4.91584				Activated Sludge	State A	Week 3
BIN0013	1066407	1	k101_459024	3996		d__Bacteria;p__Proteobacteria;c__Gammaproteobacteria;o__Enterobacterales;f__Aeromonadaceae;g__Aeromonas;s__Aeromonas	No Cluster Assigned	2.26889				Activated Sludge	State A	Week 3
BIN0003	1893550	1	k101_382146	10305		d__Bacteria;p__Nitrospirota;c__Nitrospiria;o__Nitrospirales;f__Nitrospiraceae;g__Nitrospira_F;s__	No Cluster Assigned	0.495493				Activated Sludge	State A	Week 3
BIN0002	1582509	1	k101_382146	10305		Unclassified	No Cluster Assigned	0.592882				Activated Sludge	State A	Week 3
BIN0002	1582509	1	k101_382146	10305		Unclassified	No Cluster Assigned	0.592882				Activated Sludge	State A	Week 3
BIN0000	3164851	1	k101_382146	10305		d__Bacteria;p__Nitrospirota;c__Nitrospiria;o__Nitrospirales;f__Nitrospiraceae;g__Nitrospira_A;s__Nitrospira_A	No Cluster Assigned	0.296457				Activated Sludge	State A	Week 3
BIN0003	1893550	1	k101_382146	10305		d__Bacteria;p__Nitrospirota;c__Nitrospiria;o__Nitrospirales;f__Nitrospiraceae;g__Nitrospira_F;s__	No Cluster Assigned	0.495493				Activated Sludge	State A	Week 3
BIN0003	1893550	1	k101_382146	10305		d__Bacteria;p__Nitrospirota;c__Nitrospiria;o__Nitrospirales;f__Nitrospiraceae;g__Nitrospira_F;s__	No Cluster Assigned	0.495493				Activated Sludge	State A	Week 3
BIN0002	1582509	1	k101_382146	10305		Unclassified	No Cluster Assigned	0.592882				Activated Sludge	State A	Week 3
BIN0005	2635266	1	k101_382146	10305		Unclassified	No Cluster Assigned	0.356033				Activated Sludge	State A	Week 3
BIN0002	1582509	44	k101_382146	10305		Unclassified	No Cluster Assigned	26.0868				Activated Sludge	State A	Week 3
BIN0028	168859	1	k101_382146	10305		Unclassified	No Cluster Assigned	5.55636				Activated Sludge	State A	Week 3
BIN0003	1893550	2	k101_382146	10305		d__Bacteria;p__Nitrospirota;c__Nitrospiria;o__Nitrospirales;f__Nitrospiraceae;g__Nitrospira_F;s__	No Cluster Assigned	0.990987				Activated Sludge	State A	Week 3
BIN0002	1582509	1	k101_382146	10305		Unclassified	No Cluster Assigned	0.592882				Activated Sludge	State A	Week 3
BIN0002	1582509	1	k101_382146	10305		Unclassified	No Cluster Assigned	0.592882				Activated Sludge	State A	Week 3
BIN0002	1582509	1	k101_382146	10305		Unclassified	No Cluster Assigned	0.592882				Activated Sludge	State A	Week 3
BIN0014	1070661	1	k101_382146	10305		d__Bacteria;p__Proteobacteria;c__Gammaproteobacteria;o__Burkholderiales;f__;g__;s__	No Cluster Assigned	0.87632				Activated Sludge	State A	Week 3
BIN0004	3524039	1	k101_382146	10305		d__Bacteria;p__Proteobacteria;c__Gammaproteobacteria;o__Burkholderiales;f__Burkholderiaceae;g__Hydrogenophaga;s__	No Cluster Assigned	0.26624				Activated Sludge	State A	Week 3
BIN0051	62912	1	k101_382146	10305		Unclassified	No Cluster Assigned	14.9135				Activated Sludge	State A	Week 3
BIN0002	1582509	1	k101_382146	10305		Unclassified	No Cluster Assigned	0.592882				Activated Sludge	State A	Week 3
BIN0003	1893550	1	k101_382146	10305		d__Bacteria;p__Nitrospirota;c__Nitrospiria;o__Nitrospirales;f__Nitrospiraceae;g__Nitrospira_F;s__	No Cluster Assigned	0.495493				Activated Sludge	State A	Week 3
BIN0002	1582509	1	k101_382146	10305		Unclassified	No Cluster Assigned	0.592882				Activated Sludge	State A	Week 3
BIN0003	1893550	1	k101_382146	10305		d__Bacteria;p__Nitrospirota;c__Nitrospiria;o__Nitrospirales;f__Nitrospiraceae;g__Nitrospira_F;s__	No Cluster Assigned	0.495493				Activated Sludge	State A	Week 3
BIN0002	1582509	1	k101_382146	10305		Unclassified	No Cluster Assigned	0.592882				Activated Sludge	State A	Week 3
BIN0029	407559	1	k101_382146	10305		Unclassified	No Cluster Assigned	2.3021				Activated Sludge	State A	Week 3
BIN0051	62912	1	k101_382146	10305		Unclassified	No Cluster Assigned	14.9135				Activated Sludge	State A	Week 3
BIN0003	1893550	1	k101_382146	10305		d__Bacteria;p__Nitrospirota;c__Nitrospiria;o__Nitrospirales;f__Nitrospiraceae;g__Nitrospira_F;s__	No Cluster Assigned	0.495493				Activated Sludge	State A	Week 3
BIN0002	1582509	1	k101_382146	10305		Unclassified	No Cluster Assigned	0.592882				Activated Sludge	State A	Week 3
BIN0003	1893550	1	k101_382146	10305		d__Bacteria;p__Nitrospirota;c__Nitrospiria;o__Nitrospirales;f__Nitrospiraceae;g__Nitrospira_F;s__	No Cluster Assigned	0.495493				Activated Sludge	State A	Week 3
BIN0003	1893550	1	k101_382146	10305		d__Bacteria;p__Nitrospirota;c__Nitrospiria;o__Nitrospirales;f__Nitrospiraceae;g__Nitrospira_F;s__	No Cluster Assigned	0.495493				Activated Sludge	State A	Week 3
BIN0051	62912	26	k101_382146	10305		Unclassified	No Cluster Assigned	387.752				Activated Sludge	State A	Week 3
BIN0002	1582509	1	k101_382146	10305		Unclassified	No Cluster Assigned	0.592882				Activated Sludge	State A	Week 3
BIN0003	1893550	1	k101_382146	10305		d__Bacteria;p__Nitrospirota;c__Nitrospiria;o__Nitrospirales;f__Nitrospiraceae;g__Nitrospira_F;s__	No Cluster Assigned	0.495493				Activated Sludge	State A	Week 3
BIN0002	1582509	1	k101_382146	10305		Unclassified	No Cluster Assigned	0.592882				Activated Sludge	State A	Week 3
BIN0003	1893550	1	k101_382146	10305		d__Bacteria;p__Nitrospirota;c__Nitrospiria;o__Nitrospirales;f__Nitrospiraceae;g__Nitrospira_F;s__	No Cluster Assigned	0.495493				Activated Sludge	State A	Week 3
BIN0003	1893550	1	k101_382146	10305		d__Bacteria;p__Nitrospirota;c__Nitrospiria;o__Nitrospirales;f__Nitrospiraceae;g__Nitrospira_F;s__	No Cluster Assigned	0.495493				Activated Sludge	State A	Week 3
BIN0003	1893550	1	k101_382146	10305		d__Bacteria;p__Nitrospirota;c__Nitrospiria;o__Nitrospirales;f__Nitrospiraceae;g__Nitrospira_F;s__	No Cluster Assigned	0.495493				Activated Sludge	State A	Week 3
BIN0003	1893550	1	k101_382146	10305		d__Bacteria;p__Nitrospirota;c__Nitrospiria;o__Nitrospirales;f__Nitrospiraceae;g__Nitrospira_F;s__	No Cluster Assigned	0.495493				Activated Sludge	State A	Week 3
BIN0003	1893550	1	k101_382146	10305		d__Bacteria;p__Nitrospirota;c__Nitrospiria;o__Nitrospirales;f__Nitrospiraceae;g__Nitrospira_F;s__	No Cluster Assigned	0.495493				Activated Sludge	State A	Week 3
BIN0002	1582509	1	k101_382146	10305		Unclassified	No Cluster Assigned	0.592882				Activated Sludge	State A	Week 3
BIN0051	62912	5	k101_382146	10305		Unclassified	No Cluster Assigned	74.5677				Activated Sludge	State A	Week 3
BIN0003	1893550	1	k101_382146	10305		d__Bacteria;p__Nitrospirota;c__Nitrospiria;o__Nitrospirales;f__Nitrospiraceae;g__Nitrospira_F;s__	No Cluster Assigned	0.495493				Activated Sludge	State A	Week 3
BIN0002	1582509	1	k101_382146	10305		Unclassified	No Cluster Assigned	0.592882				Activated Sludge	State A	Week 3
BIN0003	1893550	1	k101_382146	10305		d__Bacteria;p__Nitrospirota;c__Nitrospiria;o__Nitrospirales;f__Nitrospiraceae;g__Nitrospira_F;s__	No Cluster Assigned	0.495493				Activated Sludge	State A	Week 3
BIN0018	279199	6	k101_449433	3025		d__Bacteria;p__Bacteroidota;c__Bacteroidia;o__Sphingobacteriales;f__Sphingobacteriaceae;g__SSFR01;s__SSFR01	No Cluster Assigned	68.687				Activated Sludge	State A	Week 3
BIN0002	1582509	1	k101_446190	7511		Unclassified	No Cluster Assigned	0.813427				Activated Sludge	State A	Week 3
BIN0013	1066407	1	k101_382838	3403		d__Bacteria;p__Proteobacteria;c__Gammaproteobacteria;o__Enterobacterales;f__Aeromonadaceae;g__Aeromonas;s__Aeromonas	19	2.66427	MOBQ	relaxase		Activated Sludge	State A	Week 3
BIN0001	4527882	1	k101_382838	3403		d__Bacteria;p__Proteobacteria;c__Gammaproteobacteria;o__Burkholderiales;f__Rhodocyclaceae;g__Zoogloea;s__	19	0.627488	MOBQ	relaxase		Activated Sludge	State A	Week 3
BIN0013	1066407	1	k101_382838	3403		d__Bacteria;p__Proteobacteria;c__Gammaproteobacteria;o__Enterobacterales;f__Aeromonadaceae;g__Aeromonas;s__Aeromonas	19	2.66427	MOBQ	relaxase		Activated Sludge	State A	Week 3
BIN0003	1893550	1	k101_510286	4013		d__Bacteria;p__Nitrospirota;c__Nitrospiria;o__Nitrospirales;f__Nitrospiraceae;g__Nitrospira_F;s__	8	1.27238			MOBP1	Activated Sludge	State A	Week 3
BIN0003	1893550	1	k101_577661	2525		d__Bacteria;p__Nitrospirota;c__Nitrospiria;o__Nitrospirales;f__Nitrospiraceae;g__Nitrospira_F;s__	No Cluster Assigned	2.0222				Activated Sludge	State A	Week 3
BIN0000	3164851	1	k101_599904	3043		d__Bacteria;p__Nitrospirota;c__Nitrospiria;o__Nitrospirales;f__Nitrospiraceae;g__Nitrospira_A;s__Nitrospira_A	27	1.00394				Activated Sludge	State A	Week 3
BIN0003	1893550	1	k101_631110	3924		d__Bacteria;p__Nitrospirota;c__Nitrospiria;o__Nitrospirales;f__Nitrospiraceae;g__Nitrospira_F;s__	No Cluster Assigned	1.30124				Activated Sludge	State A	Week 3
BIN0041	189403	1	k101_384499	1013		Unclassified	No Cluster Assigned	50.3925			G_tfc11;G_tfc10;G_tfc9;G_tfc8	Activated Sludge	State A	Week 3
BIN0003	1893550	1	k101_408883	1330		d__Bacteria;p__Nitrospirota;c__Nitrospiria;o__Nitrospirales;f__Nitrospiraceae;g__Nitrospira_F;s__	3	3.83914			MOBP1	Activated Sludge	State A	Week 3
BIN0002	1582509	1	k101_577661	2525		Unclassified	No Cluster Assigned	2.41966				Activated Sludge	State A	Week 3
BIN0013	1066407	1	k101_450284	17664		d__Bacteria;p__Proteobacteria;c__Gammaproteobacteria;o__Enterobacterales;f__Aeromonadaceae;g__Aeromonas;s__Aeromonas	No Cluster Assigned	0.513275				Activated Sludge	State A	Week 3
BIN0003	1893550	1	k101_618417	1121		d__Bacteria;p__Nitrospirota;c__Nitrospiria;o__Nitrospirales;f__Nitrospiraceae;g__Nitrospira_F;s__	No Cluster Assigned	4.55491				Activated Sludge	State A	Week 3
BIN0002	1582509	1	k101_577661	2525		Unclassified	No Cluster Assigned	2.41966				Activated Sludge	State A	Week 3
BIN0008	1142505	2	k101_645769	6254		d__Bacteria;p__Proteobacteria;c__Gammaproteobacteria;o__Enterobacterales;f__Aeromonadaceae;g__Tolumonas;s__Tolumonas	No Cluster Assigned	2.7063				Activated Sludge	State A	Week 3
BIN0003	1893550	1	k101_535627	1821		d__Bacteria;p__Nitrospirota;c__Nitrospiria;o__Nitrospirales;f__Nitrospiraceae;g__Nitrospira_F;s__	1	2.80399			T_virB9	Activated Sludge	State A	Week 3
BIN0009	1031208	1	k101_474237	3047		d__Bacteria;p__Bacteroidota;c__Bacteroidia;o__Bacteroidales;f__Bacteroidaceae;g__Phocaeicola;s__Phocaeicola	5	3.07712				Activated Sludge	State A	Week 3
BIN0000	3164851	1	k101_388982	6479		d__Bacteria;p__Nitrospirota;c__Nitrospiria;o__Nitrospirales;f__Nitrospiraceae;g__Nitrospira_A;s__Nitrospira_A	No Cluster Assigned	0.471521			I_traK;I_traI	Activated Sludge	State A	Week 3
BIN0024	136656	1	k101_389260	1690		d__Bacteria;p__Proteobacteria;c__Gammaproteobacteria;o__Burkholderiales;f__Aquaspirillaceae;g__Aquaspirillum;s__	No Cluster Assigned	41.8646			virb4;F_traV	Activated Sludge	State A	Week 3
BIN0001	4527882	1	k101_389260	1690		d__Bacteria;p__Proteobacteria;c__Gammaproteobacteria;o__Burkholderiales;f__Rhodocyclaceae;g__Zoogloea;s__	No Cluster Assigned	1.26352			virb4;F_traV	Activated Sludge	State A	Week 3
BIN0050	211628	1	k101_389260	1690		Unclassified	No Cluster Assigned	27.0335			virb4;F_traV	Activated Sludge	State A	Week 3
BIN0000	3164851	1	k101_389260	1690		d__Bacteria;p__Nitrospirota;c__Nitrospiria;o__Nitrospirales;f__Nitrospiraceae;g__Nitrospira_A;s__Nitrospira_A	No Cluster Assigned	1.80768			virb4;F_traV	Activated Sludge	State A	Week 3
BIN0001	4527882	1	k101_389260	1690		d__Bacteria;p__Proteobacteria;c__Gammaproteobacteria;o__Burkholderiales;f__Rhodocyclaceae;g__Zoogloea;s__	No Cluster Assigned	1.26352			virb4;F_traV	Activated Sludge	State A	Week 3
BIN0030	283647	33	k101_389260	1690		Unclassified	No Cluster Assigned	665.597			virb4;F_traV	Activated Sludge	State A	Week 3
BIN0039	160305	2	k101_532061	16866		Unclassified	No Cluster Assigned	7.1521				Activated Sludge	State A	Week 3
BIN0034	256535	1	k101_389858	1992		Unclassified	No Cluster Assigned	18.9202			MOBH	Activated Sludge	State A	Week 3
BIN0010	777133	5	k101_390606	2525		d__Bacteria;p__Bacteroidota;c__Bacteroidia;o__Bacteroidales;f__Tannerellaceae;g__Macellibacteroides;s__Macellibacteroides	No Cluster Assigned	24.6363				Activated Sludge	State A	Week 3
BIN0003	1893550	1	k101_438607	3234		d__Bacteria;p__Nitrospirota;c__Nitrospiria;o__Nitrospirales;f__Nitrospiraceae;g__Nitrospira_F;s__	29	1.57887				Activated Sludge	State A	Week 3
BIN0003	1893550	1	k101_618417	1121		d__Bacteria;p__Nitrospirota;c__Nitrospiria;o__Nitrospirales;f__Nitrospiraceae;g__Nitrospira_F;s__	No Cluster Assigned	4.55491				Activated Sludge	State A	Week 3
BIN0000	3164851	1	k101_592913	2696		d__Bacteria;p__Nitrospirota;c__Nitrospiria;o__Nitrospirales;f__Nitrospiraceae;g__Nitrospira_A;s__Nitrospira_A	No Cluster Assigned	1.13316				Activated Sludge	State A	Week 3
BIN0002	1582509	1	k101_639658	5165		Unclassified	No Cluster Assigned	1.18289				Activated Sludge	State A	Week 3
BIN0001	4527882	1	k101_560721	1310		d__Bacteria;p__Proteobacteria;c__Gammaproteobacteria;o__Burkholderiales;f__Rhodocyclaceae;g__Zoogloea;s__	14	1.63003			F_traB	Activated Sludge	State A	Week 3
BIN0039	160305	1	k101_647335	3192		Unclassified	No Cluster Assigned	18.8952	rep_cluster_658	replicon		Activated Sludge	State A	Week 3
BIN0002	1582509	1	k101_395747	1998		Unclassified	8	3.05788			MOBP1	Activated Sludge	State A	Week 3
BIN0051	62912	4	k101_395747	1998		Unclassified	8	307.676			MOBP1	Activated Sludge	State A	Week 3
BIN0002	1582509	1	k101_395747	1998		Unclassified	8	3.05788			MOBP1	Activated Sludge	State A	Week 3
BIN0003	1893550	1	k101_395747	1998		d__Bacteria;p__Nitrospirota;c__Nitrospiria;o__Nitrospirales;f__Nitrospiraceae;g__Nitrospira_F;s__	8	2.55558			MOBP1	Activated Sludge	State A	Week 3
BIN0051	62912	1	k101_395747	1998		Unclassified	8	76.919			MOBP1	Activated Sludge	State A	Week 3
BIN0003	1893550	1	k101_395747	1998		d__Bacteria;p__Nitrospirota;c__Nitrospiria;o__Nitrospirales;f__Nitrospiraceae;g__Nitrospira_F;s__	8	2.55558			MOBP1	Activated Sludge	State A	Week 3
BIN0002	1582509	1	k101_395747	1998		Unclassified	8	3.05788			MOBP1	Activated Sludge	State A	Week 3
BIN0001	4527882	1	k101_395747	1998		d__Bacteria;p__Proteobacteria;c__Gammaproteobacteria;o__Burkholderiales;f__Rhodocyclaceae;g__Zoogloea;s__	8	1.06874			MOBP1	Activated Sludge	State A	Week 3
BIN0001	4527882	1	k101_491813	8667		d__Bacteria;p__Proteobacteria;c__Gammaproteobacteria;o__Burkholderiales;f__Rhodocyclaceae;g__Zoogloea;s__	6	0.246376			F_traL;F_traE;F_traB;F_traV;virb4	Activated Sludge	State A	Week 3
BIN0022	397595	3	k101_532061	16866		Unclassified	No Cluster Assigned	4.32544				Activated Sludge	State A	Week 3
BIN0001	4527882	1	k101_501511	3052		d__Bacteria;p__Proteobacteria;c__Gammaproteobacteria;o__Burkholderiales;f__Rhodocyclaceae;g__Zoogloea;s__	No Cluster Assigned	0.699653	IncQ2	replicon		Activated Sludge	State A	Week 3
BIN0041	189403	1	k101_599904	3043		Unclassified	27	16.7754				Activated Sludge	State A	Week 3
BIN0003	1893550	1	k101_434845	1333		d__Bacteria;p__Nitrospirota;c__Nitrospiria;o__Nitrospirales;f__Nitrospiraceae;g__Nitrospira_F;s__	8	3.8305			MOBP1	Activated Sludge	State A	Week 3
BIN0033	331934	1	k101_438607	3234		d__Bacteria;p__Proteobacteria;c__Alphaproteobacteria;o__Rickettsiales;f__Rickettsiaceae;g__GCA-2402195;s__	29	9.00681				Activated Sludge	State A	Week 3
BIN0001	4527882	1	k101_646154	1178		d__Bacteria;p__Proteobacteria;c__Gammaproteobacteria;o__Burkholderiales;f__Rhodocyclaceae;g__Zoogloea;s__	No Cluster Assigned	1.81268				Activated Sludge	State A	Week 3
BIN0044	182567	1	k101_624088	6882		Unclassified	No Cluster Assigned	7.6953				Activated Sludge	State A	Week 3
BIN0000	3164851	1	k101_491813	8667		d__Bacteria;p__Nitrospirota;c__Nitrospiria;o__Nitrospirales;f__Nitrospiraceae;g__Nitrospira_A;s__Nitrospira_A	6	0.352485			F_traL;F_traE;F_traB;F_traV;virb4	Activated Sludge	State A	Week 3
BIN0000	3164851	1	k101_639658	5165		d__Bacteria;p__Nitrospirota;c__Nitrospiria;o__Nitrospirales;f__Nitrospiraceae;g__Nitrospira_A;s__Nitrospira_A	No Cluster Assigned	0.591478				Activated Sludge	State A	Week 3
BIN0000	3164851	1	k101_666001	3771		d__Bacteria;p__Nitrospirota;c__Nitrospiria;o__Nitrospirales;f__Nitrospiraceae;g__Nitrospira_A;s__Nitrospira_A	No Cluster Assigned	0.810126				Activated Sludge	State A	Week 3
BIN0002	1582509	1	k101_577661	2525		Unclassified	No Cluster Assigned	2.41966				Activated Sludge	State A	Week 3
BIN0000	3164851	1	k101_666001	3771		d__Bacteria;p__Nitrospirota;c__Nitrospiria;o__Nitrospirales;f__Nitrospiraceae;g__Nitrospira_A;s__Nitrospira_A	No Cluster Assigned	0.810126				Activated Sludge	State A	Week 3
BIN0052	134857	1	k101_455127	3144		Unclassified	No Cluster Assigned	22.8038				Activated Sludge	State A	Week 3
BIN0010	777133	1	k101_404506	3372		d__Bacteria;p__Bacteroidota;c__Bacteroidia;o__Bacteroidales;f__Tannerellaceae;g__Macellibacteroides;s__Macellibacteroides	No Cluster Assigned	3.6896				Activated Sludge	State A	Week 3
BIN0010	777133	4	k101_404506	3372		d__Bacteria;p__Bacteroidota;c__Bacteroidia;o__Bacteroidales;f__Tannerellaceae;g__Macellibacteroides;s__Macellibacteroides	No Cluster Assigned	14.7584				Activated Sludge	State A	Week 3
BIN0000	3164851	1	k101_674088	6224		d__Bacteria;p__Nitrospirota;c__Nitrospiria;o__Nitrospirales;f__Nitrospiraceae;g__Nitrospira_A;s__Nitrospira_A	No Cluster Assigned	0.49084				Activated Sludge	State A	Week 3
BIN0002	1582509	1	k101_412544	2928		Unclassified	No Cluster Assigned	2.08663				Activated Sludge	State A	Week 3
BIN0000	3164851	1	k101_491813	8667		d__Bacteria;p__Nitrospirota;c__Nitrospiria;o__Nitrospirales;f__Nitrospiraceae;g__Nitrospira_A;s__Nitrospira_A	6	0.352485			F_traL;F_traE;F_traB;F_traV;virb4	Activated Sludge	State A	Week 3
BIN0013	1066407	1	k101_408740	3216		d__Bacteria;p__Proteobacteria;c__Gammaproteobacteria;o__Enterobacterales;f__Aeromonadaceae;g__Aeromonas;s__Aeromonas	No Cluster Assigned	2.81918				Activated Sludge	State A	Week 3
BIN0003	1893550	1	k101_408883	1330		d__Bacteria;p__Nitrospirota;c__Nitrospiria;o__Nitrospirales;f__Nitrospiraceae;g__Nitrospira_F;s__	3	3.83914			MOBP1	Activated Sludge	State A	Week 3
BIN0002	1582509	6	k101_408883	1330		Unclassified	3	27.5623			MOBP1	Activated Sludge	State A	Week 3
BIN0001	4527882	13	k101_409721	4389		d__Bacteria;p__Proteobacteria;c__Gammaproteobacteria;o__Burkholderiales;f__Rhodocyclaceae;g__Zoogloea;s__	No Cluster Assigned	6.32478				Activated Sludge	State A	Week 3
BIN0002	1582509	1	k101_570794	1108		Unclassified	No Cluster Assigned	5.51412				Activated Sludge	State A	Week 3
BIN0003	1893550	1	k101_438607	3234		d__Bacteria;p__Nitrospirota;c__Nitrospiria;o__Nitrospirales;f__Nitrospiraceae;g__Nitrospira_F;s__	29	1.57887				Activated Sludge	State A	Week 3
BIN0003	1893550	8	k101_412544	2928		d__Bacteria;p__Nitrospirota;c__Nitrospiria;o__Nitrospirales;f__Nitrospiraceae;g__Nitrospira_F;s__	No Cluster Assigned	13.951				Activated Sludge	State A	Week 3
BIN0004	3524039	11	k101_532061	16866		d__Bacteria;p__Proteobacteria;c__Gammaproteobacteria;o__Burkholderiales;f__Burkholderiaceae;g__Hydrogenophaga;s__	No Cluster Assigned	1.78938				Activated Sludge	State A	Week 3
BIN0020	780191	1	k101_412544	2928		d__Bacteria;p__Bacteroidota;c__Bacteroidia;o__AKYH767-A;f__OLB10;g__OLB10;s__OLB10	No Cluster Assigned	4.23244				Activated Sludge	State A	Week 3
BIN0003	1893550	1	k101_412544	2928		d__Bacteria;p__Nitrospirota;c__Nitrospiria;o__Nitrospirales;f__Nitrospiraceae;g__Nitrospira_F;s__	No Cluster Assigned	1.74387				Activated Sludge	State A	Week 3
BIN0003	1893550	1	k101_412544	2928		d__Bacteria;p__Nitrospirota;c__Nitrospiria;o__Nitrospirales;f__Nitrospiraceae;g__Nitrospira_F;s__	No Cluster Assigned	1.74387				Activated Sludge	State A	Week 3
BIN0003	1893550	1	k101_412544	2928		d__Bacteria;p__Nitrospirota;c__Nitrospiria;o__Nitrospirales;f__Nitrospiraceae;g__Nitrospira_F;s__	No Cluster Assigned	1.74387				Activated Sludge	State A	Week 3
BIN0003	1893550	37	k101_412544	2928		d__Bacteria;p__Nitrospirota;c__Nitrospiria;o__Nitrospirales;f__Nitrospiraceae;g__Nitrospira_F;s__	No Cluster Assigned	64.5233				Activated Sludge	State A	Week 3
BIN0003	1893550	1	k101_412544	2928		d__Bacteria;p__Nitrospirota;c__Nitrospiria;o__Nitrospirales;f__Nitrospiraceae;g__Nitrospira_F;s__	No Cluster Assigned	1.74387				Activated Sludge	State A	Week 3
BIN0003	1893550	1	k101_412544	2928		d__Bacteria;p__Nitrospirota;c__Nitrospiria;o__Nitrospirales;f__Nitrospiraceae;g__Nitrospira_F;s__	No Cluster Assigned	1.74387				Activated Sludge	State A	Week 3
BIN0003	1893550	1	k101_412544	2928		d__Bacteria;p__Nitrospirota;c__Nitrospiria;o__Nitrospirales;f__Nitrospiraceae;g__Nitrospira_F;s__	No Cluster Assigned	1.74387				Activated Sludge	State A	Week 3
BIN0002	1582509	1	k101_412544	2928		Unclassified	No Cluster Assigned	2.08663				Activated Sludge	State A	Week 3
BIN0003	1893550	1	k101_412544	2928		d__Bacteria;p__Nitrospirota;c__Nitrospiria;o__Nitrospirales;f__Nitrospiraceae;g__Nitrospira_F;s__	No Cluster Assigned	1.74387				Activated Sludge	State A	Week 3
BIN0000	3164851	4	k101_412544	2928		d__Bacteria;p__Nitrospirota;c__Nitrospiria;o__Nitrospirales;f__Nitrospiraceae;g__Nitrospira_A;s__Nitrospira_A	No Cluster Assigned	4.17348				Activated Sludge	State A	Week 3
BIN0000	3164851	1	k101_491813	8667		d__Bacteria;p__Nitrospirota;c__Nitrospiria;o__Nitrospirales;f__Nitrospiraceae;g__Nitrospira_A;s__Nitrospira_A	6	0.352485			F_traL;F_traE;F_traB;F_traV;virb4	Activated Sludge	State A	Week 3
BIN0012	590735	1	k101_534649	1724		d__Bacteria;p__Bacteroidota;c__Bacteroidia;o__Chitinophagales;f__Chitinophagaceae;g__Ferruginibacter;s__Ferruginibacter	No Cluster Assigned	9.49364			G_tfc5;t4cp1	Activated Sludge	State A	Week 3
BIN0002	1582509	1	k101_438607	3234		Unclassified	29	1.88919				Activated Sludge	State A	Week 3
BIN0013	1066407	2	k101_450284	17664		d__Bacteria;p__Proteobacteria;c__Gammaproteobacteria;o__Enterobacterales;f__Aeromonadaceae;g__Aeromonas;s__Aeromonas	No Cluster Assigned	1.02655				Activated Sludge	State A	Week 3
BIN0000	3164851	1	k101_666001	3771		d__Bacteria;p__Nitrospirota;c__Nitrospiria;o__Nitrospirales;f__Nitrospiraceae;g__Nitrospira_A;s__Nitrospira_A	No Cluster Assigned	0.810126				Activated Sludge	State A	Week 3
BIN0002	1582509	1	k101_639658	5165		Unclassified	No Cluster Assigned	1.18289				Activated Sludge	State A	Week 3
BIN0002	1582509	1	k101_639658	5165		Unclassified	No Cluster Assigned	1.18289				Activated Sludge	State A	Week 3
BIN0003	1893550	1	k101_639658	5165		d__Bacteria;p__Nitrospirota;c__Nitrospiria;o__Nitrospirales;f__Nitrospiraceae;g__Nitrospira_F;s__	No Cluster Assigned	0.988588				Activated Sludge	State A	Week 3
BIN0040	190947	1	k101_606884	1142		Unclassified	25	44.3388				Activated Sludge	State A	Week 3
BIN0007	1529386	1	k101_420136	15151		d__Bacteria;p__Cyanobacteria;c__Vampirovibrionia;o__Obscuribacterales;f__Obscuribacteraceae;g__Obscuribacter;s__Obscuribacter	No Cluster Assigned	0.417257			MOBP2	Activated Sludge	State A	Week 3
BIN0015	1516628	1	k101_606865	1555		d__Bacteria;p__Proteobacteria;c__Gammaproteobacteria;o__Burkholderiales;f__Rhodocyclaceae;g__Azospira_A;s__	No Cluster Assigned	4.09971	MPF_G	mate-pair-formation	G_tfc2	Activated Sludge	State A	Week 3
BIN0009	1031208	4	k101_549645	2069		d__Bacteria;p__Bacteroidota;c__Bacteroidia;o__Bacteroidales;f__Bacteroidaceae;g__Phocaeicola;s__Phocaeicola	No Cluster Assigned	18.1266			MOBB	Activated Sludge	State A	Week 3
BIN0003	1893550	1	k101_531020	2570		d__Bacteria;p__Nitrospirota;c__Nitrospiria;o__Nitrospirales;f__Nitrospiraceae;g__Nitrospira_F;s__	2	1.98679			T_virB5	Activated Sludge	State A	Week 3
BIN0002	1582509	1	k101_577661	2525		Unclassified	No Cluster Assigned	2.41966				Activated Sludge	State A	Week 3
BIN0013	1066407	12	k101_501511	3052		d__Bacteria;p__Proteobacteria;c__Gammaproteobacteria;o__Enterobacterales;f__Aeromonadaceae;g__Aeromonas;s__Aeromonas	No Cluster Assigned	35.6481	IncQ2	replicon		Activated Sludge	State A	Week 3
BIN0026	565746	1	k101_486348	2730		d__Bacteria;p__Patescibacteria;c__Paceibacteria;o__Moranbacterales;f__UBA1568;g__JAGOSP01;s__	No Cluster Assigned	6.26006				Activated Sludge	State A	Week 3
BIN0026	565746	1	k101_606827	1097		d__Bacteria;p__Patescibacteria;c__Paceibacteria;o__Moranbacterales;f__UBA1568;g__JAGOSP01;s__	25	15.5788				Activated Sludge	State A	Week 3
BIN0009	1031208	1	k101_474237	3047		d__Bacteria;p__Bacteroidota;c__Bacteroidia;o__Bacteroidales;f__Bacteroidaceae;g__Phocaeicola;s__Phocaeicola	5	3.07712				Activated Sludge	State A	Week 3
BIN0023	3152445	29	k101_479692	6813		d__Bacteria;p__Proteobacteria;c__Alphaproteobacteria;o__Rickettsiales;f__Rickettsiaceae;g__SXXS01;s__SXXS01	17	13.0549				Activated Sludge	State A	Week 3
BIN0023	3152445	1	k101_486348	2730		d__Bacteria;p__Proteobacteria;c__Alphaproteobacteria;o__Rickettsiales;f__Rickettsiaceae;g__SXXS01;s__SXXS01	No Cluster Assigned	1.12345				Activated Sludge	State A	Week 3
BIN0009	1031208	3	k101_598073	3142		d__Bacteria;p__Bacteroidota;c__Bacteroidia;o__Bacteroidales;f__Bacteroidaceae;g__Phocaeicola;s__Phocaeicola	No Cluster Assigned	8.95223				Activated Sludge	State A	Week 3
BIN0000	3164851	4	k101_559441	1385		d__Bacteria;p__Nitrospirota;c__Nitrospiria;o__Nitrospirales;f__Nitrospiraceae;g__Nitrospira_A;s__Nitrospira_A	6	8.82306			virb4	Activated Sludge	State A	Week 3
BIN0004	3524039	1	k101_427770	7803		d__Bacteria;p__Proteobacteria;c__Gammaproteobacteria;o__Burkholderiales;f__Burkholderiaceae;g__Hydrogenophaga;s__	No Cluster Assigned	0.351609				Activated Sludge	State A	Week 3
BIN0001	4527882	2	k101_427770	7803		d__Bacteria;p__Proteobacteria;c__Gammaproteobacteria;o__Burkholderiales;f__Rhodocyclaceae;g__Zoogloea;s__	No Cluster Assigned	0.547313				Activated Sludge	State A	Week 3
BIN0022	397595	2	k101_427770	7803		Unclassified	No Cluster Assigned	6.2329				Activated Sludge	State A	Week 3
BIN0009	1031208	27	k101_474237	3047		d__Bacteria;p__Bacteroidota;c__Bacteroidia;o__Bacteroidales;f__Bacteroidaceae;g__Phocaeicola;s__Phocaeicola	5	83.0821				Activated Sludge	State A	Week 3
BIN0014	1070661	1	k101_428620	4028		d__Bacteria;p__Proteobacteria;c__Gammaproteobacteria;o__Burkholderiales;f__;g__;s__	No Cluster Assigned	2.24192				Activated Sludge	State A	Week 3
BIN0011	1101542	4	k101_449886	2742		d__Bacteria;p__Bacteroidota;c__Bacteroidia;o__Bacteroidales;f__Bacteroidaceae;g__Bacteroides;s__Bacteroides	No Cluster Assigned	12.8042				Activated Sludge	State A	Week 3
BIN0002	1582509	1	k101_429058	1513		Unclassified	No Cluster Assigned	4.0381			MOBQ	Activated Sludge	State A	Week 3
BIN0001	4527882	1	k101_501511	3052		d__Bacteria;p__Proteobacteria;c__Gammaproteobacteria;o__Burkholderiales;f__Rhodocyclaceae;g__Zoogloea;s__	No Cluster Assigned	0.699653	IncQ2	replicon		Activated Sludge	State A	Week 3
BIN0000	3164851	1	k101_491813	8667		d__Bacteria;p__Nitrospirota;c__Nitrospiria;o__Nitrospirales;f__Nitrospiraceae;g__Nitrospira_A;s__Nitrospira_A	6	0.352485			F_traL;F_traE;F_traB;F_traV;virb4	Activated Sludge	State A	Week 3
BIN0013	1066407	5	k101_431965	2614		d__Bacteria;p__Proteobacteria;c__Gammaproteobacteria;o__Enterobacterales;f__Aeromonadaceae;g__Aeromonas;s__Aeromonas	No Cluster Assigned	17.3422				Activated Sludge	State A	Week 3
BIN0051	62912	66	k101_509365	1163		Unclassified	8	8721.54			MOBP1	Activated Sludge	State A	Week 3
BIN0051	62912	113	k101_510286	4013		Unclassified	8	4327.51			MOBP1	Activated Sludge	State A	Week 3
BIN0001	4527882	1	k101_491813	8667		d__Bacteria;p__Proteobacteria;c__Gammaproteobacteria;o__Burkholderiales;f__Rhodocyclaceae;g__Zoogloea;s__	6	0.246376			F_traL;F_traE;F_traB;F_traV;virb4	Activated Sludge	State A	Week 3
BIN0001	4527882	1	k101_599904	3043		d__Bacteria;p__Proteobacteria;c__Gammaproteobacteria;o__Burkholderiales;f__Rhodocyclaceae;g__Zoogloea;s__	27	0.701723				Activated Sludge	State A	Week 3
BIN0004	3524039	4	k101_433061	8302		d__Bacteria;p__Proteobacteria;c__Gammaproteobacteria;o__Burkholderiales;f__Burkholderiaceae;g__Hydrogenophaga;s__	No Cluster Assigned	1.3219				Activated Sludge	State A	Week 3
BIN0004	3524039	1	k101_433061	8302		d__Bacteria;p__Proteobacteria;c__Gammaproteobacteria;o__Burkholderiales;f__Burkholderiaceae;g__Hydrogenophaga;s__	No Cluster Assigned	0.330475				Activated Sludge	State A	Week 3
BIN0000	3164851	1	k101_491813	8667		d__Bacteria;p__Nitrospirota;c__Nitrospiria;o__Nitrospirales;f__Nitrospiraceae;g__Nitrospira_A;s__Nitrospira_A	6	0.352485			F_traL;F_traE;F_traB;F_traV;virb4	Activated Sludge	State A	Week 3
BIN0003	1893550	1	k101_639658	5165		d__Bacteria;p__Nitrospirota;c__Nitrospiria;o__Nitrospirales;f__Nitrospiraceae;g__Nitrospira_F;s__	No Cluster Assigned	0.988588				Activated Sludge	State A	Week 3
BIN0023	3152445	1	k101_486348	2730		d__Bacteria;p__Proteobacteria;c__Alphaproteobacteria;o__Rickettsiales;f__Rickettsiaceae;g__SXXS01;s__SXXS01	No Cluster Assigned	1.12345				Activated Sludge	State A	Week 3
BIN0000	3164851	1	k101_592913	2696		d__Bacteria;p__Nitrospirota;c__Nitrospiria;o__Nitrospirales;f__Nitrospiraceae;g__Nitrospira_A;s__Nitrospira_A	No Cluster Assigned	1.13316				Activated Sludge	State A	Week 3
BIN0002	1582509	1	k101_434845	1333		Unclassified	8	4.58338			MOBP1	Activated Sludge	State A	Week 3
BIN0051	62912	7	k101_434845	1333		Unclassified	8	807.043			MOBP1	Activated Sludge	State A	Week 3
BIN0000	3164851	1	k101_524730	2739		d__Bacteria;p__Nitrospirota;c__Nitrospiria;o__Nitrospirales;f__Nitrospiraceae;g__Nitrospira_A;s__Nitrospira_A	No Cluster Assigned	1.11537				Activated Sludge	State A	Week 3
BIN0031	283404	1	k101_531020	2570		Unclassified	2	13.2747			T_virB5	Activated Sludge	State A	Week 3
BIN0003	1893550	1	k101_438607	3234		d__Bacteria;p__Nitrospirota;c__Nitrospiria;o__Nitrospirales;f__Nitrospiraceae;g__Nitrospira_F;s__	29	1.57887				Activated Sludge	State A	Week 3
BIN0003	1893550	1	k101_438607	3234		d__Bacteria;p__Nitrospirota;c__Nitrospiria;o__Nitrospirales;f__Nitrospiraceae;g__Nitrospira_F;s__	29	1.57887				Activated Sludge	State A	Week 3
BIN0003	1893550	1	k101_438607	3234		d__Bacteria;p__Nitrospirota;c__Nitrospiria;o__Nitrospirales;f__Nitrospiraceae;g__Nitrospira_F;s__	29	1.57887				Activated Sludge	State A	Week 3
BIN0051	62912	8	k101_438607	3234		Unclassified	29	380.171				Activated Sludge	State A	Week 3
BIN0003	1893550	1	k101_438607	3234		d__Bacteria;p__Nitrospirota;c__Nitrospiria;o__Nitrospirales;f__Nitrospiraceae;g__Nitrospira_F;s__	29	1.57887				Activated Sludge	State A	Week 3
BIN0051	62912	6	k101_438607	3234		Unclassified	29	285.128				Activated Sludge	State A	Week 3
BIN0051	62912	1	k101_438607	3234		Unclassified	29	47.5214				Activated Sludge	State A	Week 3
BIN0016	732558	1	k101_439056	1173		d__Bacteria;p__Proteobacteria;c__Gammaproteobacteria;o__Burkholderiales;f__Nitrosomonadaceae;g__Nitrosomonas;s__Nitrosomonas	No Cluster Assigned	11.2518				Activated Sludge	State A	Week 3
BIN0023	3152445	1	k101_560721	1310		d__Bacteria;p__Proteobacteria;c__Alphaproteobacteria;o__Rickettsiales;f__Rickettsiaceae;g__SXXS01;s__SXXS01	14	2.34123			F_traB	Activated Sludge	State A	Week 3
BIN0003	1893550	1	k101_631110	3924		d__Bacteria;p__Nitrospirota;c__Nitrospiria;o__Nitrospirales;f__Nitrospiraceae;g__Nitrospira_F;s__	No Cluster Assigned	1.30124				Activated Sludge	State A	Week 3
BIN0000	3164851	1	k101_491813	8667		d__Bacteria;p__Nitrospirota;c__Nitrospiria;o__Nitrospirales;f__Nitrospiraceae;g__Nitrospira_A;s__Nitrospira_A	6	0.352485			F_traL;F_traE;F_traB;F_traV;virb4	Activated Sludge	State A	Week 3
BIN0004	3524039	1	k101_531020	2570		d__Bacteria;p__Proteobacteria;c__Gammaproteobacteria;o__Burkholderiales;f__Burkholderiaceae;g__Hydrogenophaga;s__	2	1.06755			T_virB5	Activated Sludge	State A	Week 3
BIN0028	168859	1	k101_677938	4260		Unclassified	No Cluster Assigned	13.4409				Activated Sludge	State A	Week 3
BIN0042	131593	1	k101_599904	3043		Unclassified	27	24.145				Activated Sludge	State A	Week 3
BIN0000	3164851	1	k101_491813	8667		d__Bacteria;p__Nitrospirota;c__Nitrospiria;o__Nitrospirales;f__Nitrospiraceae;g__Nitrospira_A;s__Nitrospira_A	6	0.352485			F_traL;F_traE;F_traB;F_traV;virb4	Activated Sludge	State A	Week 3
BIN0013	1066407	1	k101_446190	7511		d__Bacteria;p__Proteobacteria;c__Gammaproteobacteria;o__Enterobacterales;f__Aeromonadaceae;g__Aeromonas;s__Aeromonas	No Cluster Assigned	1.2071				Activated Sludge	State A	Week 3
BIN0006	3441150	1	k101_446190	7511		d__Bacteria;p__Proteobacteria;c__Gammaproteobacteria;o__Steroidobacterales;f__Steroidobacteraceae;g__SCUD01;s__	No Cluster Assigned	0.374077				Activated Sludge	State A	Week 3
BIN0013	1066407	16	k101_446190	7511		d__Bacteria;p__Proteobacteria;c__Gammaproteobacteria;o__Enterobacterales;f__Aeromonadaceae;g__Aeromonas;s__Aeromonas	No Cluster Assigned	19.3135				Activated Sludge	State A	Week 3
BIN0013	1066407	1	k101_446190	7511		d__Bacteria;p__Proteobacteria;c__Gammaproteobacteria;o__Enterobacterales;f__Aeromonadaceae;g__Aeromonas;s__Aeromonas	No Cluster Assigned	1.2071				Activated Sludge	State A	Week 3
BIN0006	3441150	1	k101_446190	7511		d__Bacteria;p__Proteobacteria;c__Gammaproteobacteria;o__Steroidobacterales;f__Steroidobacteraceae;g__SCUD01;s__	No Cluster Assigned	0.374077				Activated Sludge	State A	Week 3
BIN0015	1516628	1	k101_446190	7511		d__Bacteria;p__Proteobacteria;c__Gammaproteobacteria;o__Burkholderiales;f__Rhodocyclaceae;g__Azospira_A;s__	No Cluster Assigned	0.848762				Activated Sludge	State A	Week 3
BIN0036	105973	4	k101_456944	5027		Unclassified	No Cluster Assigned	72.597				Activated Sludge	State A	Week 3
BIN0003	1893550	1	k101_631110	3924		d__Bacteria;p__Nitrospirota;c__Nitrospiria;o__Nitrospirales;f__Nitrospiraceae;g__Nitrospira_F;s__	No Cluster Assigned	1.30124				Activated Sludge	State A	Week 3
BIN0002	1582509	1	k101_531020	2570		Unclassified	2	2.3773			T_virB5	Activated Sludge	State A	Week 3
BIN0003	1893550	1	k101_631110	3924		d__Bacteria;p__Nitrospirota;c__Nitrospiria;o__Nitrospirales;f__Nitrospiraceae;g__Nitrospira_F;s__	No Cluster Assigned	1.30124				Activated Sludge	State A	Week 3
BIN0018	279199	1	k101_449433	3025		d__Bacteria;p__Bacteroidota;c__Bacteroidia;o__Sphingobacteriales;f__Sphingobacteriaceae;g__SSFR01;s__SSFR01	No Cluster Assigned	11.4478				Activated Sludge	State A	Week 3
BIN0018	279199	6	k101_449433	3025		d__Bacteria;p__Bacteroidota;c__Bacteroidia;o__Sphingobacteriales;f__Sphingobacteriaceae;g__SSFR01;s__SSFR01	No Cluster Assigned	68.687				Activated Sludge	State A	Week 3
BIN0000	3164851	1	k101_592913	2696		d__Bacteria;p__Nitrospirota;c__Nitrospiria;o__Nitrospirales;f__Nitrospiraceae;g__Nitrospira_A;s__Nitrospira_A	No Cluster Assigned	1.13316				Activated Sludge	State A	Week 3
BIN0005	2635266	1	k101_599904	3043		Unclassified	27	1.20569				Activated Sludge	State A	Week 3
BIN0002	1582509	1	k101_639658	5165		Unclassified	No Cluster Assigned	1.18289				Activated Sludge	State A	Week 3
BIN0014	1070661	2	k101_450284	17664		d__Bacteria;p__Proteobacteria;c__Gammaproteobacteria;o__Burkholderiales;f__;g__;s__	No Cluster Assigned	1.02247				Activated Sludge	State A	Week 3
BIN0000	3164851	2	k101_450284	17664		d__Bacteria;p__Nitrospirota;c__Nitrospiria;o__Nitrospirales;f__Nitrospiraceae;g__Nitrospira_A;s__Nitrospira_A	No Cluster Assigned	0.3459				Activated Sludge	State A	Week 3
BIN0010	777133	1	k101_450284	17664		d__Bacteria;p__Bacteroidota;c__Bacteroidia;o__Bacteroidales;f__Tannerellaceae;g__Macellibacteroides;s__Macellibacteroides	No Cluster Assigned	0.704333				Activated Sludge	State A	Week 3
BIN0035	213145	12	k101_450284	17664		Unclassified	No Cluster Assigned	30.8162				Activated Sludge	State A	Week 3
BIN0001	4527882	10	k101_450284	17664		d__Bacteria;p__Proteobacteria;c__Gammaproteobacteria;o__Burkholderiales;f__Rhodocyclaceae;g__Zoogloea;s__	No Cluster Assigned	1.20887				Activated Sludge	State A	Week 3
BIN0019	349850	1	k101_450284	17664		d__Bacteria;p__Bacteroidota;c__Bacteroidia;o__Bacteroidales;f__Bacteroidaceae;g__Prevotella;s__	No Cluster Assigned	1.56456				Activated Sludge	State A	Week 3
BIN0004	3524039	3	k101_450284	17664		d__Bacteria;p__Proteobacteria;c__Gammaproteobacteria;o__Burkholderiales;f__Burkholderiaceae;g__Hydrogenophaga;s__	No Cluster Assigned	0.465966				Activated Sludge	State A	Week 3
BIN0000	3164851	3	k101_450284	17664		d__Bacteria;p__Nitrospirota;c__Nitrospiria;o__Nitrospirales;f__Nitrospiraceae;g__Nitrospira_A;s__Nitrospira_A	No Cluster Assigned	0.51885				Activated Sludge	State A	Week 3
BIN0010	777133	2	k101_450284	17664		d__Bacteria;p__Bacteroidota;c__Bacteroidia;o__Bacteroidales;f__Tannerellaceae;g__Macellibacteroides;s__Macellibacteroides	No Cluster Assigned	1.40867				Activated Sludge	State A	Week 3
BIN0003	1893550	1	k101_450284	17664		d__Bacteria;p__Nitrospirota;c__Nitrospiria;o__Nitrospirales;f__Nitrospiraceae;g__Nitrospira_F;s__	No Cluster Assigned	0.289066				Activated Sludge	State A	Week 3
BIN0013	1066407	1	k101_564810	4752		d__Bacteria;p__Proteobacteria;c__Gammaproteobacteria;o__Enterobacterales;f__Aeromonadaceae;g__Aeromonas;s__Aeromonas	No Cluster Assigned	1.90793				Activated Sludge	State A	Week 3
BIN0030	283647	14	k101_451988	3100		Unclassified	No Cluster Assigned	153.94			virb4;F_traV	Activated Sludge	State A	Week 3
BIN0018	279199	1	k101_597207	6915		d__Bacteria;p__Bacteroidota;c__Bacteroidia;o__Sphingobacteriales;f__Sphingobacteriaceae;g__SSFR01;s__SSFR01	No Cluster Assigned	5.00791				Activated Sludge	State A	Week 3
BIN0001	4527882	1	k101_452328	14436		d__Bacteria;p__Proteobacteria;c__Gammaproteobacteria;o__Burkholderiales;f__Rhodocyclaceae;g__Zoogloea;s__	4	0.147918	MPF_G	mate-pair-formation	MOBH;G_tfc19;G_tfc18;G_tfc22;G_tfc23;G_tfc24;virb4;G_tfc15;G_tfc14	Activated Sludge	State A	Week 3
BIN0001	4527882	1	k101_452328	14436		d__Bacteria;p__Proteobacteria;c__Gammaproteobacteria;o__Burkholderiales;f__Rhodocyclaceae;g__Zoogloea;s__	4	0.147918	MPF_G	mate-pair-formation	MOBH;G_tfc19;G_tfc18;G_tfc22;G_tfc23;G_tfc24;virb4;G_tfc15;G_tfc14	Activated Sludge	State A	Week 3
BIN0001	4527882	1	k101_452328	14436		d__Bacteria;p__Proteobacteria;c__Gammaproteobacteria;o__Burkholderiales;f__Rhodocyclaceae;g__Zoogloea;s__	4	0.147918	MPF_T	mate-pair-formation	MOBH;G_tfc19;G_tfc18;G_tfc22;G_tfc23;G_tfc24;virb4;G_tfc15;G_tfc14	Activated Sludge	State A	Week 3
BIN0001	4527882	1	k101_452328	14436		d__Bacteria;p__Proteobacteria;c__Gammaproteobacteria;o__Burkholderiales;f__Rhodocyclaceae;g__Zoogloea;s__	4	0.147918	MPF_G	mate-pair-formation	MOBH;G_tfc19;G_tfc18;G_tfc22;G_tfc23;G_tfc24;virb4;G_tfc15;G_tfc14	Activated Sludge	State A	Week 3
BIN0001	4527882	1	k101_452328	14436		d__Bacteria;p__Proteobacteria;c__Gammaproteobacteria;o__Burkholderiales;f__Rhodocyclaceae;g__Zoogloea;s__	4	0.147918	MPF_G	mate-pair-formation	MOBH;G_tfc19;G_tfc18;G_tfc22;G_tfc23;G_tfc24;virb4;G_tfc15;G_tfc14	Activated Sludge	State A	Week 3
BIN0001	4527882	1	k101_452328	14436		d__Bacteria;p__Proteobacteria;c__Gammaproteobacteria;o__Burkholderiales;f__Rhodocyclaceae;g__Zoogloea;s__	4	0.147918	MPF_G	mate-pair-formation	MOBH;G_tfc19;G_tfc18;G_tfc22;G_tfc23;G_tfc24;virb4;G_tfc15;G_tfc14	Activated Sludge	State A	Week 3
BIN0001	4527882	1	k101_452328	14436		d__Bacteria;p__Proteobacteria;c__Gammaproteobacteria;o__Burkholderiales;f__Rhodocyclaceae;g__Zoogloea;s__	4	0.147918	MPF_T	mate-pair-formation	MOBH;G_tfc19;G_tfc18;G_tfc22;G_tfc23;G_tfc24;virb4;G_tfc15;G_tfc14	Activated Sludge	State A	Week 3
BIN0001	4527882	1	k101_452328	14436		d__Bacteria;p__Proteobacteria;c__Gammaproteobacteria;o__Burkholderiales;f__Rhodocyclaceae;g__Zoogloea;s__	4	0.147918	MPF_G	mate-pair-formation	MOBH;G_tfc19;G_tfc18;G_tfc22;G_tfc23;G_tfc24;virb4;G_tfc15;G_tfc14	Activated Sludge	State A	Week 3
BIN0041	189403	1	k101_452328	14436		Unclassified	4	3.53613	MPF_G	mate-pair-formation	MOBH;G_tfc19;G_tfc18;G_tfc22;G_tfc23;G_tfc24;virb4;G_tfc15;G_tfc14	Activated Sludge	State A	Week 3
BIN0041	189403	1	k101_452328	14436		Unclassified	4	3.53613	MPF_G	mate-pair-formation	MOBH;G_tfc19;G_tfc18;G_tfc22;G_tfc23;G_tfc24;virb4;G_tfc15;G_tfc14	Activated Sludge	State A	Week 3
BIN0041	189403	1	k101_452328	14436		Unclassified	4	3.53613	MPF_T	mate-pair-formation	MOBH;G_tfc19;G_tfc18;G_tfc22;G_tfc23;G_tfc24;virb4;G_tfc15;G_tfc14	Activated Sludge	State A	Week 3
BIN0041	189403	1	k101_452328	14436		Unclassified	4	3.53613	MPF_G	mate-pair-formation	MOBH;G_tfc19;G_tfc18;G_tfc22;G_tfc23;G_tfc24;virb4;G_tfc15;G_tfc14	Activated Sludge	State A	Week 3
BIN0025	227780	2	k101_452328	14436		Unclassified	4	5.88071	MPF_G	mate-pair-formation	MOBH;G_tfc19;G_tfc18;G_tfc22;G_tfc23;G_tfc24;virb4;G_tfc15;G_tfc14	Activated Sludge	State A	Week 3
BIN0025	227780	2	k101_452328	14436		Unclassified	4	5.88071	MPF_G	mate-pair-formation	MOBH;G_tfc19;G_tfc18;G_tfc22;G_tfc23;G_tfc24;virb4;G_tfc15;G_tfc14	Activated Sludge	State A	Week 3
BIN0025	227780	2	k101_452328	14436		Unclassified	4	5.88071	MPF_T	mate-pair-formation	MOBH;G_tfc19;G_tfc18;G_tfc22;G_tfc23;G_tfc24;virb4;G_tfc15;G_tfc14	Activated Sludge	State A	Week 3
BIN0025	227780	2	k101_452328	14436		Unclassified	4	5.88071	MPF_G	mate-pair-formation	MOBH;G_tfc19;G_tfc18;G_tfc22;G_tfc23;G_tfc24;virb4;G_tfc15;G_tfc14	Activated Sludge	State A	Week 3
BIN0030	283647	1	k101_452328	14436		Unclassified	4	2.36123	MPF_G	mate-pair-formation	MOBH;G_tfc19;G_tfc18;G_tfc22;G_tfc23;G_tfc24;virb4;G_tfc15;G_tfc14	Activated Sludge	State A	Week 3
BIN0030	283647	1	k101_452328	14436		Unclassified	4	2.36123	MPF_G	mate-pair-formation	MOBH;G_tfc19;G_tfc18;G_tfc22;G_tfc23;G_tfc24;virb4;G_tfc15;G_tfc14	Activated Sludge	State A	Week 3
BIN0030	283647	1	k101_452328	14436		Unclassified	4	2.36123	MPF_T	mate-pair-formation	MOBH;G_tfc19;G_tfc18;G_tfc22;G_tfc23;G_tfc24;virb4;G_tfc15;G_tfc14	Activated Sludge	State A	Week 3
BIN0030	283647	1	k101_452328	14436		Unclassified	4	2.36123	MPF_G	mate-pair-formation	MOBH;G_tfc19;G_tfc18;G_tfc22;G_tfc23;G_tfc24;virb4;G_tfc15;G_tfc14	Activated Sludge	State A	Week 3
BIN0005	2635266	1	k101_452328	14436		Unclassified	4	0.254151	MPF_G	mate-pair-formation	MOBH;G_tfc19;G_tfc18;G_tfc22;G_tfc23;G_tfc24;virb4;G_tfc15;G_tfc14	Activated Sludge	State A	Week 3
BIN0005	2635266	1	k101_452328	14436		Unclassified	4	0.254151	MPF_G	mate-pair-formation	MOBH;G_tfc19;G_tfc18;G_tfc22;G_tfc23;G_tfc24;virb4;G_tfc15;G_tfc14	Activated Sludge	State A	Week 3
BIN0005	2635266	1	k101_452328	14436		Unclassified	4	0.254151	MPF_T	mate-pair-formation	MOBH;G_tfc19;G_tfc18;G_tfc22;G_tfc23;G_tfc24;virb4;G_tfc15;G_tfc14	Activated Sludge	State A	Week 3
BIN0005	2635266	1	k101_452328	14436		Unclassified	4	0.254151	MPF_G	mate-pair-formation	MOBH;G_tfc19;G_tfc18;G_tfc22;G_tfc23;G_tfc24;virb4;G_tfc15;G_tfc14	Activated Sludge	State A	Week 3
BIN0001	4527882	1	k101_452328	14436		d__Bacteria;p__Proteobacteria;c__Gammaproteobacteria;o__Burkholderiales;f__Rhodocyclaceae;g__Zoogloea;s__	4	0.147918	MPF_G	mate-pair-formation	MOBH;G_tfc19;G_tfc18;G_tfc22;G_tfc23;G_tfc24;virb4;G_tfc15;G_tfc14	Activated Sludge	State A	Week 3
BIN0001	4527882	1	k101_452328	14436		d__Bacteria;p__Proteobacteria;c__Gammaproteobacteria;o__Burkholderiales;f__Rhodocyclaceae;g__Zoogloea;s__	4	0.147918	MPF_G	mate-pair-formation	MOBH;G_tfc19;G_tfc18;G_tfc22;G_tfc23;G_tfc24;virb4;G_tfc15;G_tfc14	Activated Sludge	State A	Week 3
BIN0001	4527882	1	k101_452328	14436		d__Bacteria;p__Proteobacteria;c__Gammaproteobacteria;o__Burkholderiales;f__Rhodocyclaceae;g__Zoogloea;s__	4	0.147918	MPF_T	mate-pair-formation	MOBH;G_tfc19;G_tfc18;G_tfc22;G_tfc23;G_tfc24;virb4;G_tfc15;G_tfc14	Activated Sludge	State A	Week 3
BIN0001	4527882	1	k101_452328	14436		d__Bacteria;p__Proteobacteria;c__Gammaproteobacteria;o__Burkholderiales;f__Rhodocyclaceae;g__Zoogloea;s__	4	0.147918	MPF_G	mate-pair-formation	MOBH;G_tfc19;G_tfc18;G_tfc22;G_tfc23;G_tfc24;virb4;G_tfc15;G_tfc14	Activated Sludge	State A	Week 3
BIN0000	3164851	1	k101_592913	2696		d__Bacteria;p__Nitrospirota;c__Nitrospiria;o__Nitrospirales;f__Nitrospiraceae;g__Nitrospira_A;s__Nitrospira_A	No Cluster Assigned	1.13316				Activated Sludge	State A	Week 3
BIN0000	3164851	1	k101_491813	8667		d__Bacteria;p__Nitrospirota;c__Nitrospiria;o__Nitrospirales;f__Nitrospiraceae;g__Nitrospira_A;s__Nitrospira_A	6	0.352485			F_traL;F_traE;F_traB;F_traV;virb4	Activated Sludge	State A	Week 3
BIN0014	1070661	7	k101_613340	2733		d__Bacteria;p__Proteobacteria;c__Gammaproteobacteria;o__Burkholderiales;f__;g__;s__	No Cluster Assigned	23.1296				Activated Sludge	State A	Week 3
BIN0009	1031208	1	k101_479858	4155		d__Bacteria;p__Bacteroidota;c__Bacteroidia;o__Bacteroidales;f__Bacteroidaceae;g__Phocaeicola;s__Phocaeicola	No Cluster Assigned	2.25655				Activated Sludge	State A	Week 3
BIN0002	1582509	1	k101_531020	2570		Unclassified	2	2.3773			T_virB5	Activated Sludge	State A	Week 3
BIN0034	256535	1	k101_461251	1106		Unclassified	No Cluster Assigned	34.077			G_tfc3	Activated Sludge	State A	Week 3
BIN0018	279199	1	k101_597207	6915		d__Bacteria;p__Bacteroidota;c__Bacteroidia;o__Sphingobacteriales;f__Sphingobacteriaceae;g__SSFR01;s__SSFR01	No Cluster Assigned	5.00791				Activated Sludge	State A	Week 3
BIN0003	1893550	1	k101_509365	1163		d__Bacteria;p__Nitrospirota;c__Nitrospiria;o__Nitrospirales;f__Nitrospiraceae;g__Nitrospira_F;s__	8	4.39042			MOBP1	Activated Sludge	State A	Week 3
BIN0001	4527882	1	k101_501511	3052		d__Bacteria;p__Proteobacteria;c__Gammaproteobacteria;o__Burkholderiales;f__Rhodocyclaceae;g__Zoogloea;s__	No Cluster Assigned	0.699653	IncQ2	replicon		Activated Sludge	State A	Week 3
BIN0018	279199	5	k101_597207	6915		d__Bacteria;p__Bacteroidota;c__Bacteroidia;o__Sphingobacteriales;f__Sphingobacteriaceae;g__SSFR01;s__SSFR01	No Cluster Assigned	25.0395				Activated Sludge	State A	Week 3
BIN0027	359297	1	k101_465246	1548		Unclassified	15	17.3835			T_virB3;T_virB2	Activated Sludge	State A	Week 3
BIN0005	2635266	2	k101_465381	3069		Unclassified	No Cluster Assigned	2.39095				Activated Sludge	State A	Week 3
BIN0008	1142505	1	k101_496374	8683		d__Bacteria;p__Proteobacteria;c__Gammaproteobacteria;o__Enterobacterales;f__Aeromonadaceae;g__Tolumonas;s__Tolumonas	No Cluster Assigned	0.974618				Activated Sludge	State A	Week 3
BIN0000	3164851	1	k101_491813	8667		d__Bacteria;p__Nitrospirota;c__Nitrospiria;o__Nitrospirales;f__Nitrospiraceae;g__Nitrospira_A;s__Nitrospira_A	6	0.352485			F_traL;F_traE;F_traB;F_traV;virb4	Activated Sludge	State A	Week 3
BIN0047	122592	1	k101_674088	6224		Unclassified	No Cluster Assigned	12.6716				Activated Sludge	State A	Week 3
BIN0002	1582509	1	k101_531020	2570		Unclassified	2	2.3773			T_virB5	Activated Sludge	State A	Week 3
BIN0005	2635266	3	k101_609756	2762		Unclassified	No Cluster Assigned	3.98507				Activated Sludge	State A	Week 3
BIN0003	1893550	2	k101_577661	2525		d__Bacteria;p__Nitrospirota;c__Nitrospiria;o__Nitrospirales;f__Nitrospiraceae;g__Nitrospira_F;s__	No Cluster Assigned	4.0444				Activated Sludge	State A	Week 3
BIN0000	3164851	1	k101_592913	2696		d__Bacteria;p__Nitrospirota;c__Nitrospiria;o__Nitrospirales;f__Nitrospiraceae;g__Nitrospira_A;s__Nitrospira_A	No Cluster Assigned	1.13316				Activated Sludge	State A	Week 3
BIN0002	1582509	1	k101_577661	2525		Unclassified	No Cluster Assigned	2.41966				Activated Sludge	State A	Week 3
BIN0003	1893550	1	k101_531020	2570		d__Bacteria;p__Nitrospirota;c__Nitrospiria;o__Nitrospirales;f__Nitrospiraceae;g__Nitrospira_F;s__	2	1.98679			T_virB5	Activated Sludge	State A	Week 3
BIN0038	122719	34	k101_546409	3705		Unclassified	No Cluster Assigned	723.005				Activated Sludge	State A	Week 3
BIN0009	1031208	1	k101_474237	3047		d__Bacteria;p__Bacteroidota;c__Bacteroidia;o__Bacteroidales;f__Bacteroidaceae;g__Phocaeicola;s__Phocaeicola	5	3.07712				Activated Sludge	State A	Week 3
BIN0009	1031208	23	k101_474237	3047		d__Bacteria;p__Bacteroidota;c__Bacteroidia;o__Bacteroidales;f__Bacteroidaceae;g__Phocaeicola;s__Phocaeicola	5	70.7737				Activated Sludge	State A	Week 3
BIN0001	4527882	1	k101_474237	3047		d__Bacteria;p__Proteobacteria;c__Gammaproteobacteria;o__Burkholderiales;f__Rhodocyclaceae;g__Zoogloea;s__	5	0.700801				Activated Sludge	State A	Week 3
BIN0009	1031208	1	k101_474237	3047		d__Bacteria;p__Bacteroidota;c__Bacteroidia;o__Bacteroidales;f__Bacteroidaceae;g__Phocaeicola;s__Phocaeicola	5	3.07712				Activated Sludge	State A	Week 3
BIN0003	1893550	1	k101_602128	1671		d__Bacteria;p__Nitrospirota;c__Nitrospiria;o__Nitrospirales;f__Nitrospiraceae;g__Nitrospira_F;s__	2	3.05569			T_virB5	Activated Sludge	State A	Week 3
BIN0003	1893550	1	k101_577661	2525		d__Bacteria;p__Nitrospirota;c__Nitrospiria;o__Nitrospirales;f__Nitrospiraceae;g__Nitrospira_F;s__	No Cluster Assigned	2.0222				Activated Sludge	State A	Week 3
BIN0023	3152445	1	k101_479692	6813		d__Bacteria;p__Proteobacteria;c__Alphaproteobacteria;o__Rickettsiales;f__Rickettsiaceae;g__SXXS01;s__SXXS01	17	0.45017				Activated Sludge	State A	Week 3
BIN0023	3152445	3	k101_479692	6813		d__Bacteria;p__Proteobacteria;c__Alphaproteobacteria;o__Rickettsiales;f__Rickettsiaceae;g__SXXS01;s__SXXS01	17	1.35051				Activated Sludge	State A	Week 3
BIN0005	2635266	1	k101_479692	6813		Unclassified	17	0.538517				Activated Sludge	State A	Week 3
BIN0023	3152445	38	k101_479692	6813		d__Bacteria;p__Proteobacteria;c__Alphaproteobacteria;o__Rickettsiales;f__Rickettsiaceae;g__SXXS01;s__SXXS01	17	17.1065				Activated Sludge	State A	Week 3
BIN0023	3152445	8	k101_479692	6813		d__Bacteria;p__Proteobacteria;c__Alphaproteobacteria;o__Rickettsiales;f__Rickettsiaceae;g__SXXS01;s__SXXS01	17	3.60136				Activated Sludge	State A	Week 3
BIN0023	3152445	1	k101_479692	6813		d__Bacteria;p__Proteobacteria;c__Alphaproteobacteria;o__Rickettsiales;f__Rickettsiaceae;g__SXXS01;s__SXXS01	17	0.45017				Activated Sludge	State A	Week 3
BIN0023	3152445	1	k101_479692	6813		d__Bacteria;p__Proteobacteria;c__Alphaproteobacteria;o__Rickettsiales;f__Rickettsiaceae;g__SXXS01;s__SXXS01	17	0.45017				Activated Sludge	State A	Week 3
BIN0005	2635266	2	k101_532061	16866		Unclassified	No Cluster Assigned	0.435067				Activated Sludge	State A	Week 3
BIN0002	1582509	1	k101_618417	1121		Unclassified	No Cluster Assigned	5.45018				Activated Sludge	State A	Week 3
BIN0009	1031208	10	k101_479858	4155		d__Bacteria;p__Bacteroidota;c__Bacteroidia;o__Bacteroidales;f__Bacteroidaceae;g__Phocaeicola;s__Phocaeicola	No Cluster Assigned	22.5655				Activated Sludge	State A	Week 3
BIN0027	359297	1	k101_480044	1052		Unclassified	1	25.5796			T_virB5;T_virB8	Activated Sludge	State A	Week 3
BIN0000	3164851	1	k101_491813	8667		d__Bacteria;p__Nitrospirota;c__Nitrospiria;o__Nitrospirales;f__Nitrospiraceae;g__Nitrospira_A;s__Nitrospira_A	6	0.352485			F_traL;F_traE;F_traB;F_traV;virb4	Activated Sludge	State A	Week 3
BIN0008	1142505	1	k101_482210	4194		d__Bacteria;p__Proteobacteria;c__Gammaproteobacteria;o__Enterobacterales;f__Aeromonadaceae;g__Tolumonas;s__Tolumonas	No Cluster Assigned	2.01779				Activated Sludge	State A	Week 3
BIN0027	359297	1	k101_532061	16866		Unclassified	No Cluster Assigned	1.5955				Activated Sludge	State A	Week 3
BIN0005	2635266	1	k101_602128	1671		Unclassified	2	2.19564			T_virB5	Activated Sludge	State A	Week 3
BIN0025	227780	25	k101_483604	3061		Unclassified	4	346.676			G_tfc22;G_tfc18;G_tfc19	Activated Sludge	State A	Week 3
BIN0003	1893550	1	k101_546409	3705		d__Bacteria;p__Nitrospirota;c__Nitrospiria;o__Nitrospirales;f__Nitrospiraceae;g__Nitrospira_F;s__	No Cluster Assigned	1.37815				Activated Sludge	State A	Week 3
BIN0026	565746	1	k101_486348	2730		d__Bacteria;p__Patescibacteria;c__Paceibacteria;o__Moranbacterales;f__UBA1568;g__JAGOSP01;s__	No Cluster Assigned	6.26006				Activated Sludge	State A	Week 3
BIN0004	3524039	1	k101_512764	3486		d__Bacteria;p__Proteobacteria;c__Gammaproteobacteria;o__Burkholderiales;f__Burkholderiaceae;g__Hydrogenophaga;s__	No Cluster Assigned	0.787036				Activated Sludge	State A	Week 3
BIN0004	3524039	1	k101_532061	16866		d__Bacteria;p__Proteobacteria;c__Gammaproteobacteria;o__Burkholderiales;f__Burkholderiaceae;g__Hydrogenophaga;s__	No Cluster Assigned	0.162671				Activated Sludge	State A	Week 3
BIN0000	3164851	1	k101_491813	8667		d__Bacteria;p__Nitrospirota;c__Nitrospiria;o__Nitrospirales;f__Nitrospiraceae;g__Nitrospira_A;s__Nitrospira_A	6	0.352485			F_traL;F_traE;F_traB;F_traV;virb4	Activated Sludge	State A	Week 3
BIN0002	1582509	1	k101_567776	4134		Unclassified	3	1.4779				Activated Sludge	State A	Week 3
BIN0002	1582509	1	k101_639658	5165		Unclassified	No Cluster Assigned	1.18289				Activated Sludge	State A	Week 3
BIN0000	3164851	1	k101_674088	6224		d__Bacteria;p__Nitrospirota;c__Nitrospiria;o__Nitrospirales;f__Nitrospiraceae;g__Nitrospira_A;s__Nitrospira_A	No Cluster Assigned	0.49084				Activated Sludge	State A	Week 3
BIN0002	1582509	1	k101_535627	1821		Unclassified	1	3.35511			T_virB9	Activated Sludge	State A	Week 3
BIN0002	1582509	1	k101_567776	4134		Unclassified	3	1.4779				Activated Sludge	State A	Week 3
BIN0004	3524039	1	k101_606063	4210		d__Bacteria;p__Proteobacteria;c__Gammaproteobacteria;o__Burkholderiales;f__Burkholderiaceae;g__Hydrogenophaga;s__	No Cluster Assigned	0.651688				Activated Sludge	State A	Week 3
BIN0026	565746	4	k101_538912	6545		d__Bacteria;p__Patescibacteria;c__Paceibacteria;o__Moranbacterales;f__UBA1568;g__JAGOSP01;s__	No Cluster Assigned	10.4446				Activated Sludge	State A	Week 3
BIN0002	1582509	1	k101_510286	4013		Unclassified	8	1.52246			MOBP1	Activated Sludge	State A	Week 3
BIN0002	1582509	13	k101_577661	2525		Unclassified	No Cluster Assigned	31.4556				Activated Sludge	State A	Week 3
BIN0002	1582509	1	k101_631110	3924		Unclassified	No Cluster Assigned	1.557				Activated Sludge	State A	Week 3
BIN0000	3164851	1	k101_491813	8667		d__Bacteria;p__Nitrospirota;c__Nitrospiria;o__Nitrospirales;f__Nitrospiraceae;g__Nitrospira_A;s__Nitrospira_A	6	0.352485			F_traL;F_traE;F_traB;F_traV;virb4	Activated Sludge	State A	Week 3
BIN0001	4527882	1	k101_491813	8667		d__Bacteria;p__Proteobacteria;c__Gammaproteobacteria;o__Burkholderiales;f__Rhodocyclaceae;g__Zoogloea;s__	6	0.246376			F_traL;F_traE;F_traB;F_traV;virb4	Activated Sludge	State A	Week 3
BIN0000	3164851	1	k101_491813	8667		d__Bacteria;p__Nitrospirota;c__Nitrospiria;o__Nitrospirales;f__Nitrospiraceae;g__Nitrospira_A;s__Nitrospira_A	6	0.352485			F_traL;F_traE;F_traB;F_traV;virb4	Activated Sludge	State A	Week 3
BIN0000	3164851	1	k101_491813	8667		d__Bacteria;p__Nitrospirota;c__Nitrospiria;o__Nitrospirales;f__Nitrospiraceae;g__Nitrospira_A;s__Nitrospira_A	6	0.352485			F_traL;F_traE;F_traB;F_traV;virb4	Activated Sludge	State A	Week 3
BIN0000	3164851	7	k101_491813	8667		d__Bacteria;p__Nitrospirota;c__Nitrospiria;o__Nitrospirales;f__Nitrospiraceae;g__Nitrospira_A;s__Nitrospira_A	6	2.46739			F_traL;F_traE;F_traB;F_traV;virb4	Activated Sludge	State A	Week 3
BIN0000	3164851	1	k101_491813	8667		d__Bacteria;p__Nitrospirota;c__Nitrospiria;o__Nitrospirales;f__Nitrospiraceae;g__Nitrospira_A;s__Nitrospira_A	6	0.352485			F_traL;F_traE;F_traB;F_traV;virb4	Activated Sludge	State A	Week 3
BIN0000	3164851	1	k101_491813	8667		d__Bacteria;p__Nitrospirota;c__Nitrospiria;o__Nitrospirales;f__Nitrospiraceae;g__Nitrospira_A;s__Nitrospira_A	6	0.352485			F_traL;F_traE;F_traB;F_traV;virb4	Activated Sludge	State A	Week 3
BIN0000	3164851	1	k101_491813	8667		d__Bacteria;p__Nitrospirota;c__Nitrospiria;o__Nitrospirales;f__Nitrospiraceae;g__Nitrospira_A;s__Nitrospira_A	6	0.352485			F_traL;F_traE;F_traB;F_traV;virb4	Activated Sludge	State A	Week 3
BIN0003	1893550	1	k101_639658	5165		d__Bacteria;p__Nitrospirota;c__Nitrospiria;o__Nitrospirales;f__Nitrospiraceae;g__Nitrospira_F;s__	No Cluster Assigned	0.988588				Activated Sludge	State A	Week 3
BIN0000	3164851	1	k101_605685	1225		d__Bacteria;p__Nitrospirota;c__Nitrospiria;o__Nitrospirales;f__Nitrospiraceae;g__Nitrospira_A;s__Nitrospira_A	24	2.49387			F_traG	Activated Sludge	State A	Week 3
BIN0000	3164851	1	k101_592913	2696		d__Bacteria;p__Nitrospirota;c__Nitrospiria;o__Nitrospirales;f__Nitrospiraceae;g__Nitrospira_A;s__Nitrospira_A	No Cluster Assigned	1.13316				Activated Sludge	State A	Week 3
BIN0002	1582509	1	k101_531020	2570		Unclassified	2	2.3773			T_virB5	Activated Sludge	State A	Week 3
BIN0001	4527882	1	k101_599904	3043		d__Bacteria;p__Proteobacteria;c__Gammaproteobacteria;o__Burkholderiales;f__Rhodocyclaceae;g__Zoogloea;s__	27	0.701723				Activated Sludge	State A	Week 3
BIN0001	4527882	1	k101_599904	3043		d__Bacteria;p__Proteobacteria;c__Gammaproteobacteria;o__Burkholderiales;f__Rhodocyclaceae;g__Zoogloea;s__	27	0.701723				Activated Sludge	State A	Week 3
BIN0000	3164851	1	k101_674088	6224		d__Bacteria;p__Nitrospirota;c__Nitrospiria;o__Nitrospirales;f__Nitrospiraceae;g__Nitrospira_A;s__Nitrospira_A	No Cluster Assigned	0.49084				Activated Sludge	State A	Week 3
BIN0003	1893550	1	k101_631110	3924		d__Bacteria;p__Nitrospirota;c__Nitrospiria;o__Nitrospirales;f__Nitrospiraceae;g__Nitrospira_F;s__	No Cluster Assigned	1.30124				Activated Sludge	State A	Week 3
BIN0008	1142505	3	k101_496374	8683		d__Bacteria;p__Proteobacteria;c__Gammaproteobacteria;o__Enterobacterales;f__Aeromonadaceae;g__Tolumonas;s__Tolumonas	No Cluster Assigned	2.92386				Activated Sludge	State A	Week 3
BIN0008	1142505	1	k101_496374	8683		d__Bacteria;p__Proteobacteria;c__Gammaproteobacteria;o__Enterobacterales;f__Aeromonadaceae;g__Tolumonas;s__Tolumonas	No Cluster Assigned	0.974618				Activated Sludge	State A	Week 3
BIN0005	2635266	5	k101_624088	6882		Unclassified	No Cluster Assigned	2.66559				Activated Sludge	State A	Week 3
BIN0003	1893550	2	k101_577661	2525		d__Bacteria;p__Nitrospirota;c__Nitrospiria;o__Nitrospirales;f__Nitrospiraceae;g__Nitrospira_F;s__	No Cluster Assigned	4.0444				Activated Sludge	State A	Week 3
BIN0002	1582509	1	k101_639658	5165		Unclassified	No Cluster Assigned	1.18289				Activated Sludge	State A	Week 3
BIN0029	407559	1	k101_514408	3489		Unclassified	No Cluster Assigned	6.79941				Activated Sludge	State A	Week 3
BIN0006	3441150	1	k101_528697	2915		d__Bacteria;p__Proteobacteria;c__Gammaproteobacteria;o__Steroidobacterales;f__Steroidobacteraceae;g__SCUD01;s__	10	0.963874				Activated Sludge	State A	Week 3
BIN0013	1066407	2	k101_498571	3628		d__Bacteria;p__Proteobacteria;c__Gammaproteobacteria;o__Enterobacterales;f__Aeromonadaceae;g__Aeromonas;s__Aeromonas	No Cluster Assigned	4.99807				Activated Sludge	State A	Week 3
BIN0014	1070661	1	k101_498571	3628		d__Bacteria;p__Proteobacteria;c__Gammaproteobacteria;o__Burkholderiales;f__;g__;s__	No Cluster Assigned	2.48911				Activated Sludge	State A	Week 3
BIN0000	3164851	1	k101_592913	2696		d__Bacteria;p__Nitrospirota;c__Nitrospiria;o__Nitrospirales;f__Nitrospiraceae;g__Nitrospira_A;s__Nitrospira_A	No Cluster Assigned	1.13316				Activated Sludge	State A	Week 3
BIN0012	590735	5	k101_597018	3351		d__Bacteria;p__Bacteroidota;c__Bacteroidia;o__Chitinophagales;f__Chitinophagaceae;g__Ferruginibacter;s__Ferruginibacter	No Cluster Assigned	24.4211				Activated Sludge	State A	Week 3
BIN0008	1142505	2	k101_637762	3361		d__Bacteria;p__Proteobacteria;c__Gammaproteobacteria;o__Enterobacterales;f__Aeromonadaceae;g__Tolumonas;s__Tolumonas	No Cluster Assigned	5.03577			F_traU;F_traW	Activated Sludge	State A	Week 3
BIN0013	1066407	1	k101_501511	3052		d__Bacteria;p__Proteobacteria;c__Gammaproteobacteria;o__Enterobacterales;f__Aeromonadaceae;g__Aeromonas;s__Aeromonas	No Cluster Assigned	2.97067	IncQ2	replicon		Activated Sludge	State A	Week 3
BIN0003	1893550	1	k101_639658	5165		d__Bacteria;p__Nitrospirota;c__Nitrospiria;o__Nitrospirales;f__Nitrospiraceae;g__Nitrospira_F;s__	No Cluster Assigned	0.988588				Activated Sludge	State A	Week 3
BIN0030	283647	1	k101_505363	3638		Unclassified	No Cluster Assigned	9.36961			F_traW;F_traU	Activated Sludge	State A	Week 3
BIN0018	279199	27	k101_597207	6915		d__Bacteria;p__Bacteroidota;c__Bacteroidia;o__Sphingobacteriales;f__Sphingobacteriaceae;g__SSFR01;s__SSFR01	No Cluster Assigned	135.214				Activated Sludge	State A	Week 3
BIN0018	279199	1	k101_597207	6915		d__Bacteria;p__Bacteroidota;c__Bacteroidia;o__Sphingobacteriales;f__Sphingobacteriaceae;g__SSFR01;s__SSFR01	No Cluster Assigned	5.00791				Activated Sludge	State A	Week 3
BIN0021	726474	1	k101_531020	2570		d__Bacteria;p__Proteobacteria;c__Gammaproteobacteria;o__Methylococcales;f__Methylococcaceae;g__UBA6136;s__	2	5.17856			T_virB5	Activated Sludge	State A	Week 3
BIN0051	62912	1	k101_509365	1163		Unclassified	8	132.145			MOBP1	Activated Sludge	State A	Week 3
BIN0002	1582509	1	k101_509365	1163		Unclassified	8	5.25335			MOBP1	Activated Sludge	State A	Week 3
BIN0003	1893550	1	k101_509365	1163		d__Bacteria;p__Nitrospirota;c__Nitrospiria;o__Nitrospirales;f__Nitrospiraceae;g__Nitrospira_F;s__	8	4.39042			MOBP1	Activated Sludge	State A	Week 3
BIN0002	1582509	1	k101_664824	1679		Unclassified	2	3.63886				Activated Sludge	State A	Week 3
BIN0003	1893550	1	k101_510286	4013		d__Bacteria;p__Nitrospirota;c__Nitrospiria;o__Nitrospirales;f__Nitrospiraceae;g__Nitrospira_F;s__	8	1.27238			MOBP1	Activated Sludge	State A	Week 3
BIN0003	1893550	1	k101_510286	4013		d__Bacteria;p__Nitrospirota;c__Nitrospiria;o__Nitrospirales;f__Nitrospiraceae;g__Nitrospira_F;s__	8	1.27238			MOBP1	Activated Sludge	State A	Week 3
BIN0051	62912	1	k101_510286	4013		Unclassified	8	38.2966			MOBP1	Activated Sludge	State A	Week 3
BIN0051	62912	7	k101_510286	4013		Unclassified	8	268.076			MOBP1	Activated Sludge	State A	Week 3
BIN0051	62912	12	k101_510286	4013		Unclassified	8	459.559			MOBP1	Activated Sludge	State A	Week 3
BIN0002	1582509	1	k101_510286	4013		Unclassified	8	1.52246			MOBP1	Activated Sludge	State A	Week 3
BIN0003	1893550	1	k101_510286	4013		d__Bacteria;p__Nitrospirota;c__Nitrospiria;o__Nitrospirales;f__Nitrospiraceae;g__Nitrospira_F;s__	8	1.27238			MOBP1	Activated Sludge	State A	Week 3
BIN0003	1893550	1	k101_510286	4013		d__Bacteria;p__Nitrospirota;c__Nitrospiria;o__Nitrospirales;f__Nitrospiraceae;g__Nitrospira_F;s__	8	1.27238			MOBP1	Activated Sludge	State A	Week 3
BIN0003	1893550	1	k101_510286	4013		d__Bacteria;p__Nitrospirota;c__Nitrospiria;o__Nitrospirales;f__Nitrospiraceae;g__Nitrospira_F;s__	8	1.27238			MOBP1	Activated Sludge	State A	Week 3
BIN0002	1582509	1	k101_510286	4013		Unclassified	8	1.52246			MOBP1	Activated Sludge	State A	Week 3
BIN0002	1582509	1	k101_510286	4013		Unclassified	8	1.52246			MOBP1	Activated Sludge	State A	Week 3
BIN0003	1893550	1	k101_510286	4013		d__Bacteria;p__Nitrospirota;c__Nitrospiria;o__Nitrospirales;f__Nitrospiraceae;g__Nitrospira_F;s__	8	1.27238			MOBP1	Activated Sludge	State A	Week 3
BIN0003	1893550	1	k101_639658	5165		d__Bacteria;p__Nitrospirota;c__Nitrospiria;o__Nitrospirales;f__Nitrospiraceae;g__Nitrospira_F;s__	No Cluster Assigned	0.988588				Activated Sludge	State A	Week 3
BIN0000	3164851	2	k101_674088	6224		d__Bacteria;p__Nitrospirota;c__Nitrospiria;o__Nitrospirales;f__Nitrospiraceae;g__Nitrospira_A;s__Nitrospira_A	No Cluster Assigned	0.981679				Activated Sludge	State A	Week 3
BIN0022	397595	1	k101_514408	3489		Unclassified	No Cluster Assigned	6.96981				Activated Sludge	State A	Week 3
BIN0002	1582509	1	k101_639658	5165		Unclassified	No Cluster Assigned	1.18289				Activated Sludge	State A	Week 3
BIN0025	227780	1	k101_538912	6545		Unclassified	No Cluster Assigned	6.48541				Activated Sludge	State A	Week 3
BIN0008	1142505	1	k101_516646	1840		d__Bacteria;p__Proteobacteria;c__Gammaproteobacteria;o__Enterobacterales;f__Aeromonadaceae;g__Tolumonas;s__Tolumonas	No Cluster Assigned	4.59925				Activated Sludge	State A	Week 3
BIN0002	1582509	1	k101_639658	5165		Unclassified	No Cluster Assigned	1.18289				Activated Sludge	State A	Week 3
BIN0004	3524039	1	k101_532061	16866		d__Bacteria;p__Proteobacteria;c__Gammaproteobacteria;o__Burkholderiales;f__Burkholderiaceae;g__Hydrogenophaga;s__	No Cluster Assigned	0.162671				Activated Sludge	State A	Week 3
BIN0008	1142505	1	k101_538912	6545		d__Bacteria;p__Proteobacteria;c__Gammaproteobacteria;o__Enterobacterales;f__Aeromonadaceae;g__Tolumonas;s__Tolumonas	No Cluster Assigned	1.29299				Activated Sludge	State A	Week 3
BIN0000	3164851	1	k101_666001	3771		d__Bacteria;p__Nitrospirota;c__Nitrospiria;o__Nitrospirales;f__Nitrospiraceae;g__Nitrospira_A;s__Nitrospira_A	No Cluster Assigned	0.810126				Activated Sludge	State A	Week 3
BIN0000	3164851	1	k101_524730	2739		d__Bacteria;p__Nitrospirota;c__Nitrospiria;o__Nitrospirales;f__Nitrospiraceae;g__Nitrospira_A;s__Nitrospira_A	No Cluster Assigned	1.11537				Activated Sludge	State A	Week 3
BIN0000	3164851	1	k101_524730	2739		d__Bacteria;p__Nitrospirota;c__Nitrospiria;o__Nitrospirales;f__Nitrospiraceae;g__Nitrospira_A;s__Nitrospira_A	No Cluster Assigned	1.11537				Activated Sludge	State A	Week 3
BIN0000	3164851	15	k101_524730	2739		d__Bacteria;p__Nitrospirota;c__Nitrospiria;o__Nitrospirales;f__Nitrospiraceae;g__Nitrospira_A;s__Nitrospira_A	No Cluster Assigned	16.7305				Activated Sludge	State A	Week 3
BIN0000	3164851	1	k101_524730	2739		d__Bacteria;p__Nitrospirota;c__Nitrospiria;o__Nitrospirales;f__Nitrospiraceae;g__Nitrospira_A;s__Nitrospira_A	No Cluster Assigned	1.11537				Activated Sludge	State A	Week 3
BIN0029	407559	1	k101_525111	1843		Unclassified	No Cluster Assigned	12.872			MOBP1	Activated Sludge	State A	Week 3
BIN0000	3164851	1	k101_639658	5165		d__Bacteria;p__Nitrospirota;c__Nitrospiria;o__Nitrospirales;f__Nitrospiraceae;g__Nitrospira_A;s__Nitrospira_A	No Cluster Assigned	0.591478				Activated Sludge	State A	Week 3
BIN0018	279199	1	k101_597207	6915		d__Bacteria;p__Bacteroidota;c__Bacteroidia;o__Sphingobacteriales;f__Sphingobacteriaceae;g__SSFR01;s__SSFR01	No Cluster Assigned	5.00791				Activated Sludge	State A	Week 3
BIN0014	1070661	1	k101_599904	3043		d__Bacteria;p__Proteobacteria;c__Gammaproteobacteria;o__Burkholderiales;f__;g__;s__	27	2.96762				Activated Sludge	State A	Week 3
BIN0002	1582509	9	k101_531020	2570		Unclassified	2	21.3957			T_virB5	Activated Sludge	State A	Week 3
BIN0003	1893550	1	k101_531020	2570		d__Bacteria;p__Nitrospirota;c__Nitrospiria;o__Nitrospirales;f__Nitrospiraceae;g__Nitrospira_F;s__	2	1.98679			T_virB5	Activated Sludge	State A	Week 3
BIN0002	1582509	1	k101_531020	2570		Unclassified	2	2.3773			T_virB5	Activated Sludge	State A	Week 3
BIN0003	1893550	1	k101_531020	2570		d__Bacteria;p__Nitrospirota;c__Nitrospiria;o__Nitrospirales;f__Nitrospiraceae;g__Nitrospira_F;s__	2	1.98679			T_virB5	Activated Sludge	State A	Week 3
BIN0003	1893550	1	k101_531020	2570		d__Bacteria;p__Nitrospirota;c__Nitrospiria;o__Nitrospirales;f__Nitrospiraceae;g__Nitrospira_F;s__	2	1.98679			T_virB5	Activated Sludge	State A	Week 3
BIN0002	1582509	1	k101_531020	2570		Unclassified	2	2.3773			T_virB5	Activated Sludge	State A	Week 3
BIN0002	1582509	1	k101_531020	2570		Unclassified	2	2.3773			T_virB5	Activated Sludge	State A	Week 3
BIN0003	1893550	1	k101_531020	2570		d__Bacteria;p__Nitrospirota;c__Nitrospiria;o__Nitrospirales;f__Nitrospiraceae;g__Nitrospira_F;s__	2	1.98679			T_virB5	Activated Sludge	State A	Week 3
BIN0002	1582509	1	k101_531020	2570		Unclassified	2	2.3773			T_virB5	Activated Sludge	State A	Week 3
BIN0002	1582509	1	k101_639658	5165		Unclassified	No Cluster Assigned	1.18289				Activated Sludge	State A	Week 3
BIN0014	1070661	1	k101_532061	16866		d__Bacteria;p__Proteobacteria;c__Gammaproteobacteria;o__Burkholderiales;f__;g__;s__	No Cluster Assigned	0.535425				Activated Sludge	State A	Week 3
BIN0001	4527882	1	k101_532061	16866		d__Bacteria;p__Proteobacteria;c__Gammaproteobacteria;o__Burkholderiales;f__Rhodocyclaceae;g__Zoogloea;s__	No Cluster Assigned	0.126606				Activated Sludge	State A	Week 3
BIN0005	2635266	2	k101_532061	16866		Unclassified	No Cluster Assigned	0.435067				Activated Sludge	State A	Week 3
BIN0004	3524039	47	k101_532061	16866		d__Bacteria;p__Proteobacteria;c__Gammaproteobacteria;o__Burkholderiales;f__Burkholderiaceae;g__Hydrogenophaga;s__	No Cluster Assigned	7.64553				Activated Sludge	State A	Week 3
BIN0044	182567	4	k101_532061	16866		Unclassified	No Cluster Assigned	12.56				Activated Sludge	State A	Week 3
BIN0005	2635266	1	k101_532061	16866		Unclassified	No Cluster Assigned	0.217533				Activated Sludge	State A	Week 3
BIN0001	4527882	1	k101_532061	16866		d__Bacteria;p__Proteobacteria;c__Gammaproteobacteria;o__Burkholderiales;f__Rhodocyclaceae;g__Zoogloea;s__	No Cluster Assigned	0.126606				Activated Sludge	State A	Week 3
BIN0005	2635266	4	k101_532061	16866		Unclassified	No Cluster Assigned	0.870134				Activated Sludge	State A	Week 3
BIN0002	1582509	1	k101_577661	2525		Unclassified	No Cluster Assigned	2.41966				Activated Sludge	State A	Week 3
BIN0026	565746	1	k101_538912	6545		d__Bacteria;p__Patescibacteria;c__Paceibacteria;o__Moranbacterales;f__UBA1568;g__JAGOSP01;s__	No Cluster Assigned	2.61115				Activated Sludge	State A	Week 3
BIN0000	3164851	1	k101_639658	5165		d__Bacteria;p__Nitrospirota;c__Nitrospiria;o__Nitrospirales;f__Nitrospiraceae;g__Nitrospira_A;s__Nitrospira_A	No Cluster Assigned	0.591478				Activated Sludge	State A	Week 3
BIN0000	3164851	1	k101_592913	2696		d__Bacteria;p__Nitrospirota;c__Nitrospiria;o__Nitrospirales;f__Nitrospiraceae;g__Nitrospira_A;s__Nitrospira_A	No Cluster Assigned	1.13316				Activated Sludge	State A	Week 3
BIN0003	1893550	1	k101_577661	2525		d__Bacteria;p__Nitrospirota;c__Nitrospiria;o__Nitrospirales;f__Nitrospiraceae;g__Nitrospira_F;s__	No Cluster Assigned	2.0222				Activated Sludge	State A	Week 3
BIN0005	2635266	1	k101_549869	1457		Unclassified	No Cluster Assigned	2.51813			F_traN	Activated Sludge	State A	Week 3
BIN0008	1142505	2	k101_538912	6545		d__Bacteria;p__Proteobacteria;c__Gammaproteobacteria;o__Enterobacterales;f__Aeromonadaceae;g__Tolumonas;s__Tolumonas	No Cluster Assigned	2.58598				Activated Sludge	State A	Week 3
BIN0005	2635266	9	k101_624088	6882		Unclassified	No Cluster Assigned	4.79806				Activated Sludge	State A	Week 3
BIN0005	2635266	15	k101_624088	6882		Unclassified	No Cluster Assigned	7.99677				Activated Sludge	State A	Week 3
BIN0018	279199	12	k101_597207	6915		d__Bacteria;p__Bacteroidota;c__Bacteroidia;o__Sphingobacteriales;f__Sphingobacteriaceae;g__SSFR01;s__SSFR01	No Cluster Assigned	60.0949				Activated Sludge	State A	Week 3
BIN0003	1893550	1	k101_546409	3705		d__Bacteria;p__Nitrospirota;c__Nitrospiria;o__Nitrospirales;f__Nitrospiraceae;g__Nitrospira_F;s__	No Cluster Assigned	1.37815				Activated Sludge	State A	Week 3
BIN0047	122592	1	k101_546409	3705		Unclassified	No Cluster Assigned	21.2869				Activated Sludge	State A	Week 3
BIN0003	1893550	1	k101_546409	3705		d__Bacteria;p__Nitrospirota;c__Nitrospiria;o__Nitrospirales;f__Nitrospiraceae;g__Nitrospira_F;s__	No Cluster Assigned	1.37815				Activated Sludge	State A	Week 3
BIN0038	122719	1	k101_546409	3705		Unclassified	No Cluster Assigned	21.2649				Activated Sludge	State A	Week 3
BIN0003	1893550	1	k101_546409	3705		d__Bacteria;p__Nitrospirota;c__Nitrospiria;o__Nitrospirales;f__Nitrospiraceae;g__Nitrospira_F;s__	No Cluster Assigned	1.37815				Activated Sludge	State A	Week 3
BIN0040	190947	2	k101_546409	3705		Unclassified	No Cluster Assigned	27.3333				Activated Sludge	State A	Week 3
BIN0003	1893550	1	k101_631110	3924		d__Bacteria;p__Nitrospirota;c__Nitrospiria;o__Nitrospirales;f__Nitrospiraceae;g__Nitrospira_F;s__	No Cluster Assigned	1.30124				Activated Sludge	State A	Week 3
BIN0035	213145	1	k101_567776	4134		Unclassified	3	10.9728				Activated Sludge	State A	Week 3
BIN0000	3164851	1	k101_674088	6224		d__Bacteria;p__Nitrospirota;c__Nitrospiria;o__Nitrospirales;f__Nitrospiraceae;g__Nitrospira_A;s__Nitrospira_A	No Cluster Assigned	0.49084				Activated Sludge	State A	Week 3
BIN0002	1582509	1	k101_639658	5165		Unclassified	No Cluster Assigned	1.18289				Activated Sludge	State A	Week 3
BIN0014	1070661	1	k101_549869	1457		d__Bacteria;p__Proteobacteria;c__Gammaproteobacteria;o__Burkholderiales;f__;g__;s__	No Cluster Assigned	6.19799			F_traN	Activated Sludge	State A	Week 3
BIN0018	279199	4	k101_597207	6915		d__Bacteria;p__Bacteroidota;c__Bacteroidia;o__Sphingobacteriales;f__Sphingobacteriaceae;g__SSFR01;s__SSFR01	No Cluster Assigned	20.0316				Activated Sludge	State A	Week 3
BIN0011	1101542	1	k101_551838	1538		d__Bacteria;p__Bacteroidota;c__Bacteroidia;o__Bacteroidales;f__Bacteroidaceae;g__Bacteroides;s__Bacteroides	No Cluster Assigned	5.70696				Activated Sludge	State A	Week 3
BIN0002	1582509	1	k101_577661	2525		Unclassified	No Cluster Assigned	2.41966				Activated Sludge	State A	Week 3
BIN0005	2635266	1	k101_613340	2733		Unclassified	No Cluster Assigned	1.34245				Activated Sludge	State A	Week 3
BIN0000	3164851	1	k101_666001	3771		d__Bacteria;p__Nitrospirota;c__Nitrospiria;o__Nitrospirales;f__Nitrospiraceae;g__Nitrospira_A;s__Nitrospira_A	No Cluster Assigned	0.810126				Activated Sludge	State A	Week 3
BIN0002	1582509	1	k101_639658	5165		Unclassified	No Cluster Assigned	1.18289				Activated Sludge	State A	Week 3
BIN0000	3164851	1	k101_559441	1385		d__Bacteria;p__Nitrospirota;c__Nitrospiria;o__Nitrospirales;f__Nitrospiraceae;g__Nitrospira_A;s__Nitrospira_A	6	2.20577			virb4	Activated Sludge	State A	Week 3
BIN0051	62912	1	k101_639658	5165		Unclassified	No Cluster Assigned	29.7549				Activated Sludge	State A	Week 3
BIN0003	1893550	2	k101_577661	2525		d__Bacteria;p__Nitrospirota;c__Nitrospiria;o__Nitrospirales;f__Nitrospiraceae;g__Nitrospira_F;s__	No Cluster Assigned	4.0444				Activated Sludge	State A	Week 3
BIN0018	279199	1	k101_597207	6915		d__Bacteria;p__Bacteroidota;c__Bacteroidia;o__Sphingobacteriales;f__Sphingobacteriaceae;g__SSFR01;s__SSFR01	No Cluster Assigned	5.00791				Activated Sludge	State A	Week 3
BIN0009	1031208	1	k101_577661	2525		d__Bacteria;p__Bacteroidota;c__Bacteroidia;o__Bacteroidales;f__Bacteroidaceae;g__Phocaeicola;s__Phocaeicola	No Cluster Assigned	3.71326				Activated Sludge	State A	Week 3
BIN0004	3524039	1	k101_606063	4210		d__Bacteria;p__Proteobacteria;c__Gammaproteobacteria;o__Burkholderiales;f__Burkholderiaceae;g__Hydrogenophaga;s__	No Cluster Assigned	0.651688				Activated Sludge	State A	Week 3
BIN0004	3524039	1	k101_672277	6032		d__Bacteria;p__Proteobacteria;c__Gammaproteobacteria;o__Burkholderiales;f__Burkholderiaceae;g__Hydrogenophaga;s__	No Cluster Assigned	0.454842				Activated Sludge	State A	Week 3
BIN0003	1893550	1	k101_577661	2525		d__Bacteria;p__Nitrospirota;c__Nitrospiria;o__Nitrospirales;f__Nitrospiraceae;g__Nitrospira_F;s__	No Cluster Assigned	2.0222				Activated Sludge	State A	Week 3
BIN0015	1516628	1	k101_615267	2654		d__Bacteria;p__Proteobacteria;c__Gammaproteobacteria;o__Burkholderiales;f__Rhodocyclaceae;g__Azospira_A;s__	No Cluster Assigned	2.40205				Activated Sludge	State A	Week 3
BIN0013	1066407	24	k101_564810	4752		d__Bacteria;p__Proteobacteria;c__Gammaproteobacteria;o__Enterobacterales;f__Aeromonadaceae;g__Aeromonas;s__Aeromonas	No Cluster Assigned	45.7904				Activated Sludge	State A	Week 3
BIN0013	1066407	1	k101_564810	4752		d__Bacteria;p__Proteobacteria;c__Gammaproteobacteria;o__Enterobacterales;f__Aeromonadaceae;g__Aeromonas;s__Aeromonas	No Cluster Assigned	1.90793				Activated Sludge	State A	Week 3
BIN0004	3524039	1	k101_672277	6032		d__Bacteria;p__Proteobacteria;c__Gammaproteobacteria;o__Burkholderiales;f__Burkholderiaceae;g__Hydrogenophaga;s__	No Cluster Assigned	0.454842				Activated Sludge	State A	Week 3
BIN0015	1516628	1	k101_599904	3043		d__Bacteria;p__Proteobacteria;c__Gammaproteobacteria;o__Burkholderiales;f__Rhodocyclaceae;g__Azospira_A;s__	27	2.09499				Activated Sludge	State A	Week 3
BIN0002	1582509	3	k101_577661	2525		Unclassified	No Cluster Assigned	7.25899				Activated Sludge	State A	Week 3
BIN0002	1582509	1	k101_570794	1108		Unclassified	No Cluster Assigned	5.51412				Activated Sludge	State A	Week 3
BIN0002	1582509	1	k101_567776	4134		Unclassified	3	1.4779				Activated Sludge	State A	Week 3
BIN0000	3164851	1	k101_567776	4134		d__Bacteria;p__Nitrospirota;c__Nitrospiria;o__Nitrospirales;f__Nitrospiraceae;g__Nitrospira_A;s__Nitrospira_A	3	0.73899				Activated Sludge	State A	Week 3
BIN0049	152569	1	k101_567776	4134		Unclassified	3	15.3294				Activated Sludge	State A	Week 3
BIN0002	1582509	1	k101_567776	4134		Unclassified	3	1.4779				Activated Sludge	State A	Week 3
BIN0002	1582509	1	k101_567776	4134		Unclassified	3	1.4779				Activated Sludge	State A	Week 3
BIN0002	1582509	1	k101_567776	4134		Unclassified	3	1.4779				Activated Sludge	State A	Week 3
BIN0003	1893550	1	k101_631110	3924		d__Bacteria;p__Nitrospirota;c__Nitrospiria;o__Nitrospirales;f__Nitrospiraceae;g__Nitrospira_F;s__	No Cluster Assigned	1.30124				Activated Sludge	State A	Week 3
BIN0003	1893550	1	k101_577661	2525		d__Bacteria;p__Nitrospirota;c__Nitrospiria;o__Nitrospirales;f__Nitrospiraceae;g__Nitrospira_F;s__	No Cluster Assigned	2.0222				Activated Sludge	State A	Week 3
BIN0013	1066407	60	k101_570794	1108		d__Bacteria;p__Proteobacteria;c__Gammaproteobacteria;o__Enterobacterales;f__Aeromonadaceae;g__Aeromonas;s__Aeromonas	No Cluster Assigned	490.966				Activated Sludge	State A	Week 3
BIN0004	3524039	1	k101_606063	4210		d__Bacteria;p__Proteobacteria;c__Gammaproteobacteria;o__Burkholderiales;f__Burkholderiaceae;g__Hydrogenophaga;s__	No Cluster Assigned	0.651688				Activated Sludge	State A	Week 3
BIN0000	3164851	1	k101_674088	6224		d__Bacteria;p__Nitrospirota;c__Nitrospiria;o__Nitrospirales;f__Nitrospiraceae;g__Nitrospira_A;s__Nitrospira_A	No Cluster Assigned	0.49084				Activated Sludge	State A	Week 3
BIN0002	1582509	24	k101_664824	1679		Unclassified	2	87.3327				Activated Sludge	State A	Week 3
BIN0003	1893550	1	k101_631110	3924		d__Bacteria;p__Nitrospirota;c__Nitrospiria;o__Nitrospirales;f__Nitrospiraceae;g__Nitrospira_F;s__	No Cluster Assigned	1.30124				Activated Sludge	State A	Week 3
BIN0004	3524039	1	k101_599904	3043		d__Bacteria;p__Proteobacteria;c__Gammaproteobacteria;o__Burkholderiales;f__Burkholderiaceae;g__Hydrogenophaga;s__	27	0.901612				Activated Sludge	State A	Week 3
BIN0003	1893550	2	k101_577661	2525		d__Bacteria;p__Nitrospirota;c__Nitrospiria;o__Nitrospirales;f__Nitrospiraceae;g__Nitrospira_F;s__	No Cluster Assigned	4.0444				Activated Sludge	State A	Week 3
BIN0000	3164851	6	k101_577661	2525		d__Bacteria;p__Nitrospirota;c__Nitrospiria;o__Nitrospirales;f__Nitrospiraceae;g__Nitrospira_A;s__Nitrospira_A	No Cluster Assigned	7.25937				Activated Sludge	State A	Week 3
BIN0002	1582509	1	k101_577661	2525		Unclassified	No Cluster Assigned	2.41966				Activated Sludge	State A	Week 3
BIN0003	1893550	1	k101_577661	2525		d__Bacteria;p__Nitrospirota;c__Nitrospiria;o__Nitrospirales;f__Nitrospiraceae;g__Nitrospira_F;s__	No Cluster Assigned	2.0222				Activated Sludge	State A	Week 3
BIN0002	1582509	1	k101_577661	2525		Unclassified	No Cluster Assigned	2.41966				Activated Sludge	State A	Week 3
BIN0013	1066407	14	k101_577661	2525		d__Bacteria;p__Proteobacteria;c__Gammaproteobacteria;o__Enterobacterales;f__Aeromonadaceae;g__Aeromonas;s__Aeromonas	No Cluster Assigned	50.2697				Activated Sludge	State A	Week 3
BIN0002	1582509	1	k101_577661	2525		Unclassified	No Cluster Assigned	2.41966				Activated Sludge	State A	Week 3
BIN0003	1893550	1	k101_577661	2525		d__Bacteria;p__Nitrospirota;c__Nitrospiria;o__Nitrospirales;f__Nitrospiraceae;g__Nitrospira_F;s__	No Cluster Assigned	2.0222				Activated Sludge	State A	Week 3
BIN0003	1893550	1	k101_577661	2525		d__Bacteria;p__Nitrospirota;c__Nitrospiria;o__Nitrospirales;f__Nitrospiraceae;g__Nitrospira_F;s__	No Cluster Assigned	2.0222				Activated Sludge	State A	Week 3
BIN0002	1582509	2	k101_577661	2525		Unclassified	No Cluster Assigned	4.83933				Activated Sludge	State A	Week 3
BIN0038	122719	2	k101_577661	2525		Unclassified	No Cluster Assigned	62.405				Activated Sludge	State A	Week 3
BIN0002	1582509	4	k101_577661	2525		Unclassified	No Cluster Assigned	9.67865				Activated Sludge	State A	Week 3
BIN0003	1893550	1	k101_577661	2525		d__Bacteria;p__Nitrospirota;c__Nitrospiria;o__Nitrospirales;f__Nitrospiraceae;g__Nitrospira_F;s__	No Cluster Assigned	2.0222				Activated Sludge	State A	Week 3
BIN0003	1893550	6	k101_577661	2525		d__Bacteria;p__Nitrospirota;c__Nitrospiria;o__Nitrospirales;f__Nitrospiraceae;g__Nitrospira_F;s__	No Cluster Assigned	12.1332				Activated Sludge	State A	Week 3
BIN0004	3524039	1	k101_606063	4210		d__Bacteria;p__Proteobacteria;c__Gammaproteobacteria;o__Burkholderiales;f__Burkholderiaceae;g__Hydrogenophaga;s__	No Cluster Assigned	0.651688				Activated Sludge	State A	Week 3
BIN0000	3164851	1	k101_592913	2696		d__Bacteria;p__Nitrospirota;c__Nitrospiria;o__Nitrospirales;f__Nitrospiraceae;g__Nitrospira_A;s__Nitrospira_A	No Cluster Assigned	1.13316				Activated Sludge	State A	Week 3
BIN0002	1582509	1	k101_639658	5165		Unclassified	No Cluster Assigned	1.18289				Activated Sludge	State A	Week 3
BIN0008	1142505	1	k101_665288	3027		d__Bacteria;p__Proteobacteria;c__Gammaproteobacteria;o__Enterobacterales;f__Aeromonadaceae;g__Tolumonas;s__Tolumonas	No Cluster Assigned	2.79571				Activated Sludge	State A	Week 3
BIN0003	1893550	1	k101_618417	1121		d__Bacteria;p__Nitrospirota;c__Nitrospiria;o__Nitrospirales;f__Nitrospiraceae;g__Nitrospira_F;s__	No Cluster Assigned	4.55491				Activated Sludge	State A	Week 3
BIN0000	3164851	1	k101_592913	2696		d__Bacteria;p__Nitrospirota;c__Nitrospiria;o__Nitrospirales;f__Nitrospiraceae;g__Nitrospira_A;s__Nitrospira_A	No Cluster Assigned	1.13316				Activated Sludge	State A	Week 3
BIN0000	3164851	1	k101_592913	2696		d__Bacteria;p__Nitrospirota;c__Nitrospiria;o__Nitrospirales;f__Nitrospiraceae;g__Nitrospira_A;s__Nitrospira_A	No Cluster Assigned	1.13316				Activated Sludge	State A	Week 3
BIN0001	4527882	1	k101_599904	3043		d__Bacteria;p__Proteobacteria;c__Gammaproteobacteria;o__Burkholderiales;f__Rhodocyclaceae;g__Zoogloea;s__	27	0.701723				Activated Sludge	State A	Week 3
BIN0018	279199	13	k101_597207	6915		d__Bacteria;p__Bacteroidota;c__Bacteroidia;o__Sphingobacteriales;f__Sphingobacteriaceae;g__SSFR01;s__SSFR01	No Cluster Assigned	65.1028				Activated Sludge	State A	Week 3
BIN0018	279199	1	k101_597207	6915		d__Bacteria;p__Bacteroidota;c__Bacteroidia;o__Sphingobacteriales;f__Sphingobacteriaceae;g__SSFR01;s__SSFR01	No Cluster Assigned	5.00791				Activated Sludge	State A	Week 3
BIN0018	279199	4	k101_597207	6915		d__Bacteria;p__Bacteroidota;c__Bacteroidia;o__Sphingobacteriales;f__Sphingobacteriaceae;g__SSFR01;s__SSFR01	No Cluster Assigned	20.0316				Activated Sludge	State A	Week 3
BIN0018	279199	1	k101_597207	6915		d__Bacteria;p__Bacteroidota;c__Bacteroidia;o__Sphingobacteriales;f__Sphingobacteriaceae;g__SSFR01;s__SSFR01	No Cluster Assigned	5.00791				Activated Sludge	State A	Week 3
BIN0003	1893550	1	k101_597207	6915		d__Bacteria;p__Nitrospirota;c__Nitrospiria;o__Nitrospirales;f__Nitrospiraceae;g__Nitrospira_F;s__	No Cluster Assigned	0.738403				Activated Sludge	State A	Week 3
BIN0002	1582509	7	k101_639658	5165		Unclassified	No Cluster Assigned	8.28026				Activated Sludge	State A	Week 3
BIN0000	3164851	2	k101_639658	5165		d__Bacteria;p__Nitrospirota;c__Nitrospiria;o__Nitrospirales;f__Nitrospiraceae;g__Nitrospira_A;s__Nitrospira_A	No Cluster Assigned	1.18296				Activated Sludge	State A	Week 3
BIN0001	4527882	1	k101_599904	3043		d__Bacteria;p__Proteobacteria;c__Gammaproteobacteria;o__Burkholderiales;f__Rhodocyclaceae;g__Zoogloea;s__	27	0.701723				Activated Sludge	State A	Week 3
BIN0013	1066407	1	k101_599904	3043		d__Bacteria;p__Proteobacteria;c__Gammaproteobacteria;o__Enterobacterales;f__Aeromonadaceae;g__Aeromonas;s__Aeromonas	27	2.97946				Activated Sludge	State A	Week 3
BIN0013	1066407	3	k101_599904	3043		d__Bacteria;p__Proteobacteria;c__Gammaproteobacteria;o__Enterobacterales;f__Aeromonadaceae;g__Aeromonas;s__Aeromonas	27	8.93838				Activated Sludge	State A	Week 3
BIN0001	4527882	1	k101_599904	3043		d__Bacteria;p__Proteobacteria;c__Gammaproteobacteria;o__Burkholderiales;f__Rhodocyclaceae;g__Zoogloea;s__	27	0.701723				Activated Sludge	State A	Week 3
BIN0002	1582509	1	k101_602128	1671		Unclassified	2	3.65628			T_virB5	Activated Sludge	State A	Week 3
BIN0017	452060	1	k101_602128	1671		d__Bacteria;p__Bacteroidota;c__Ignavibacteria;o__Ignavibacteriales;f__Ignavibacteriaceae;g__UTCHB3;s__	2	12.7994			T_virB5	Activated Sludge	State A	Week 3
BIN0002	1582509	1	k101_602128	1671		Unclassified	2	3.65628			T_virB5	Activated Sludge	State A	Week 3
BIN0000	3164851	1	k101_674088	6224		d__Bacteria;p__Nitrospirota;c__Nitrospiria;o__Nitrospirales;f__Nitrospiraceae;g__Nitrospira_A;s__Nitrospira_A	No Cluster Assigned	0.49084				Activated Sludge	State A	Week 3
BIN0000	3164851	13	k101_605685	1225		d__Bacteria;p__Nitrospirota;c__Nitrospiria;o__Nitrospirales;f__Nitrospiraceae;g__Nitrospira_A;s__Nitrospira_A	24	32.4203			F_traG	Activated Sludge	State A	Week 3
BIN0000	3164851	1	k101_605685	1225		d__Bacteria;p__Nitrospirota;c__Nitrospiria;o__Nitrospirales;f__Nitrospiraceae;g__Nitrospira_A;s__Nitrospira_A	24	2.49387			F_traG	Activated Sludge	State A	Week 3
BIN0004	3524039	1	k101_606063	4210		d__Bacteria;p__Proteobacteria;c__Gammaproteobacteria;o__Burkholderiales;f__Burkholderiaceae;g__Hydrogenophaga;s__	No Cluster Assigned	0.651688				Activated Sludge	State A	Week 3
BIN0001	4527882	1	k101_606865	1555		d__Bacteria;p__Proteobacteria;c__Gammaproteobacteria;o__Burkholderiales;f__Rhodocyclaceae;g__Zoogloea;s__	No Cluster Assigned	1.37321	MPF_G	mate-pair-formation	G_tfc2	Activated Sludge	State A	Week 3
BIN0000	3164851	1	k101_674088	6224		d__Bacteria;p__Nitrospirota;c__Nitrospiria;o__Nitrospirales;f__Nitrospiraceae;g__Nitrospira_A;s__Nitrospira_A	No Cluster Assigned	0.49084				Activated Sludge	State A	Week 3
BIN0003	1893550	1	k101_631110	3924		d__Bacteria;p__Nitrospirota;c__Nitrospiria;o__Nitrospirales;f__Nitrospiraceae;g__Nitrospira_F;s__	No Cluster Assigned	1.30124				Activated Sludge	State A	Week 3
BIN0004	3524039	15	k101_609756	2762		d__Bacteria;p__Proteobacteria;c__Gammaproteobacteria;o__Burkholderiales;f__Burkholderiaceae;g__Hydrogenophaga;s__	No Cluster Assigned	14.9001				Activated Sludge	State A	Week 3
BIN0014	1070661	1	k101_613340	2733		d__Bacteria;p__Proteobacteria;c__Gammaproteobacteria;o__Burkholderiales;f__;g__;s__	No Cluster Assigned	3.30423				Activated Sludge	State A	Week 3
BIN0001	4527882	1	k101_672277	6032		d__Bacteria;p__Proteobacteria;c__Gammaproteobacteria;o__Burkholderiales;f__Rhodocyclaceae;g__Zoogloea;s__	No Cluster Assigned	0.354002				Activated Sludge	State A	Week 3
BIN0008	1142505	1	k101_618482	2964		d__Bacteria;p__Proteobacteria;c__Gammaproteobacteria;o__Enterobacterales;f__Aeromonadaceae;g__Tolumonas;s__Tolumonas	No Cluster Assigned	2.85513				Activated Sludge	State A	Week 3
BIN0013	1066407	1	k101_639658	5165		d__Bacteria;p__Proteobacteria;c__Gammaproteobacteria;o__Enterobacterales;f__Aeromonadaceae;g__Aeromonas;s__Aeromonas	No Cluster Assigned	1.75537				Activated Sludge	State A	Week 3
BIN0002	1582509	1	k101_639658	5165		Unclassified	No Cluster Assigned	1.18289				Activated Sludge	State A	Week 3
BIN0005	2635266	26	k101_624088	6882		Unclassified	No Cluster Assigned	13.8611				Activated Sludge	State A	Week 3
BIN0003	1893550	1	k101_631110	3924		d__Bacteria;p__Nitrospirota;c__Nitrospiria;o__Nitrospirales;f__Nitrospiraceae;g__Nitrospira_F;s__	No Cluster Assigned	1.30124				Activated Sludge	State A	Week 3
BIN0002	1582509	1	k101_639658	5165		Unclassified	No Cluster Assigned	1.18289				Activated Sludge	State A	Week 3
BIN0003	1893550	1	k101_631110	3924		d__Bacteria;p__Nitrospirota;c__Nitrospiria;o__Nitrospirales;f__Nitrospiraceae;g__Nitrospira_F;s__	No Cluster Assigned	1.30124				Activated Sludge	State A	Week 3
BIN0003	1893550	1	k101_631110	3924		d__Bacteria;p__Nitrospirota;c__Nitrospiria;o__Nitrospirales;f__Nitrospiraceae;g__Nitrospira_F;s__	No Cluster Assigned	1.30124				Activated Sludge	State A	Week 3
BIN0002	1582509	1	k101_631110	3924		Unclassified	No Cluster Assigned	1.557				Activated Sludge	State A	Week 3
BIN0003	1893550	49	k101_631110	3924		d__Bacteria;p__Nitrospirota;c__Nitrospiria;o__Nitrospirales;f__Nitrospiraceae;g__Nitrospira_F;s__	No Cluster Assigned	63.7607				Activated Sludge	State A	Week 3
BIN0013	1066407	2	k101_672277	6032		d__Bacteria;p__Proteobacteria;c__Gammaproteobacteria;o__Enterobacterales;f__Aeromonadaceae;g__Aeromonas;s__Aeromonas	No Cluster Assigned	3.00613				Activated Sludge	State A	Week 3
BIN0014	1070661	1	k101_639658	5165		d__Bacteria;p__Proteobacteria;c__Gammaproteobacteria;o__Burkholderiales;f__;g__;s__	No Cluster Assigned	1.7484				Activated Sludge	State A	Week 3
BIN0000	3164851	3	k101_646154	1178		d__Bacteria;p__Nitrospirota;c__Nitrospiria;o__Nitrospirales;f__Nitrospiraceae;g__Nitrospira_A;s__Nitrospira_A	No Cluster Assigned	7.7801				Activated Sludge	State A	Week 3
BIN0000	3164851	1	k101_674088	6224		d__Bacteria;p__Nitrospirota;c__Nitrospiria;o__Nitrospirales;f__Nitrospiraceae;g__Nitrospira_A;s__Nitrospira_A	No Cluster Assigned	0.49084				Activated Sludge	State A	Week 3
BIN0014	1070661	1	k101_677938	4260		d__Bacteria;p__Proteobacteria;c__Gammaproteobacteria;o__Burkholderiales;f__;g__;s__	No Cluster Assigned	2.11983				Activated Sludge	State A	Week 3
BIN0022	234906	2	k101_203300	3292		d__Bacteria;p__Proteobacteria;c__Gammaproteobacteria;o__Thiomicrospirales;f__Thiomicrospiraceae;g__GCA-002282575;s__GCA-002282575	No Cluster Assigned	5.84776				Effluent	State A	Week 3
BIN0016	547436	1	k101_903744	2627		d__Bacteria;p__Proteobacteria;c__Gammaproteobacteria;o__Burkholderiales;f__Burkholderiaceae;g__JAEUPI01;s__	No Cluster Assigned	1.57224				Effluent	State A	Week 3
BIN0011	592786	1	k101_597564	1567		Unclassified	6	2.43414			t4cp1	Effluent	State A	Week 3
BIN0061	281516	1	k101_221857	2808		Unclassified	No Cluster Assigned	2.86031			F_traF;F_trbC	Effluent	State A	Week 3
BIN0003	1137888	1	k101_1362	3912		d__Bacteria;p__Proteobacteria;c__Gammaproteobacteria;o__Steroidobacterales;f__Steroidobacteraceae;g__SCUD01;s__	No Cluster Assigned	0.507943				Effluent	State A	Week 3
BIN0077	133853	1	k101_57402	3301		Unclassified	No Cluster Assigned	5.11729			MOBH	Effluent	State A	Week 3
BIN0074	62145	8	k101_812419	3914		Unclassified	No Cluster Assigned	74.3663				Effluent	State A	Week 3
BIN0062	89444	1	k101_594263	2757		Unclassified	No Cluster Assigned	9.16907			T_virB1	Effluent	State A	Week 3
BIN0062	89444	1	k101_845614	5796		Unclassified	No Cluster Assigned	4.36148				Effluent	State A	Week 3
BIN0062	89444	3	k101_869521	8079		Unclassified	No Cluster Assigned	9.38698				Effluent	State A	Week 3
BIN0140	66537	1	k101_435145	5918		Unclassified	No Cluster Assigned	5.74216			T_virB9;T_virB8;T_virB5;T_virB6	Effluent	State A	Week 3
BIN0146	168594	1	k101_98502	5009		Unclassified	No Cluster Assigned	2.67744				Effluent	State A	Week 3
BIN0011	592786	1	k101_2409	1127		Unclassified	6	3.38448				Effluent	State A	Week 3
BIN0172	28866	1	k101_2409	1127		Unclassified	6	69.5029				Effluent	State A	Week 3
BIN0025	677335	1	k101_2550	3091		d__Bacteria;p__Proteobacteria;c__Gammaproteobacteria;o__Burkholderiales;f__UBA11063;g__UBA11063;s__UBA11063	No Cluster Assigned	1.07997				Effluent	State A	Week 3
BIN0131	50060	1	k101_2550	3091		Unclassified	No Cluster Assigned	14.6125				Effluent	State A	Week 3
BIN0053	767824	1	k101_684673	10219		Unclassified	No Cluster Assigned	0.288166				Effluent	State A	Week 3
BIN0053	767824	1	k101_875303	2582		Unclassified	No Cluster Assigned	1.1405	rep_cluster_2147	replicon		Effluent	State A	Week 3
BIN0013	394109	1	k101_817831	14759		d__Bacteria;p__Proteobacteria;c__Gammaproteobacteria;o__Burkholderiales;f__Burkholderiaceae;g__;s__	No Cluster Assigned	0.388723				Effluent	State A	Week 3
BIN0013	394109	4	k101_817831	14759		d__Bacteria;p__Proteobacteria;c__Gammaproteobacteria;o__Burkholderiales;f__Burkholderiaceae;g__;s__	No Cluster Assigned	1.55489				Effluent	State A	Week 3
BIN0127	50574	1	k101_812296	1022		Unclassified	No Cluster Assigned	43.7457			virb4;T_virB5	Effluent	State A	Week 3
BIN0127	50574	1	k101_875303	2582		Unclassified	No Cluster Assigned	17.3153	rep_cluster_2147	replicon		Effluent	State A	Week 3
BIN0127	50574	1	k101_877424	1007		Unclassified	No Cluster Assigned	44.3973			t4cp1	Effluent	State A	Week 3
BIN0013	394109	1	k101_470855	12575		d__Bacteria;p__Proteobacteria;c__Gammaproteobacteria;o__Burkholderiales;f__Burkholderiaceae;g__;s__	No Cluster Assigned	0.456235				Effluent	State A	Week 3
BIN0007	484773	1	k101_263219	4838		d__Bacteria;p__Bdellovibrionota;c__Oligoflexia;o__Silvanigrellales;f__Silvanigrellaceae;g__Silvanigrella;s__	No Cluster Assigned	0.964071				Effluent	State A	Week 3
BIN0013	394109	1	k101_537739	10820		d__Bacteria;p__Proteobacteria;c__Gammaproteobacteria;o__Burkholderiales;f__Burkholderiaceae;g__;s__	No Cluster Assigned	0.530237				Effluent	State A	Week 3
BIN0136	90770	1	k101_277666	6672		Unclassified	No Cluster Assigned	3.73349				Effluent	State A	Week 3
BIN0012	68929	1	k101_5627	1585		d__Bacteria;p__Myxococcota;c__UBA727;o__UBA727;f__;g__;s__	No Cluster Assigned	20.6958			T_virB2;T_virB3	Effluent	State A	Week 3
BIN0012	68929	1	k101_5627	1585		d__Bacteria;p__Myxococcota;c__UBA727;o__UBA727;f__;g__;s__	No Cluster Assigned	20.6958			T_virB2;T_virB3	Effluent	State A	Week 3
BIN0017	171448	1	k101_367561	7634		d__Bacteria;p__Proteobacteria;c__Alphaproteobacteria;o__Sphingomonadales;f__Sphingomonadaceae;g__Chakrabartia;s__	No Cluster Assigned	1.72754				Effluent	State A	Week 3
BIN0017	171448	1	k101_647710	1601		d__Bacteria;p__Proteobacteria;c__Alphaproteobacteria;o__Sphingomonadales;f__Sphingomonadaceae;g__Chakrabartia;s__	No Cluster Assigned	8.23739				Effluent	State A	Week 3
BIN0017	171448	1	k101_736768	1081		d__Bacteria;p__Proteobacteria;c__Alphaproteobacteria;o__Sphingomonadales;f__Sphingomonadaceae;g__Chakrabartia;s__	No Cluster Assigned	12.1999			F_traL;F_traE	Effluent	State A	Week 3
BIN0158	70451	1	k101_379456	4581		Unclassified	No Cluster Assigned	7.00593				Effluent	State A	Week 3
BIN0097	57020	1	k101_6248	3340		Unclassified	No Cluster Assigned	11.8724				Effluent	State A	Week 3
BIN0028	236043	4	k101_6248	3340		Unclassified	No Cluster Assigned	11.4719				Effluent	State A	Week 3
BIN0010	2002763	1	k101_6248	3340		d__Bacteria;p__Proteobacteria;c__Gammaproteobacteria;o__Burkholderiales;f__Burkholderiaceae;g__UBA2334;s__	No Cluster Assigned	0.338016				Effluent	State A	Week 3
BIN0011	592786	9	k101_6248	3340		Unclassified	No Cluster Assigned	10.2781				Effluent	State A	Week 3
BIN0102	102551	1	k101_6248	3340		Unclassified	No Cluster Assigned	6.60126				Effluent	State A	Week 3
BIN0113	67806	1	k101_6248	3340		Unclassified	No Cluster Assigned	9.98387				Effluent	State A	Week 3
BIN0100	107966	1	k101_592367	3200		Unclassified	No Cluster Assigned	6.5445				Effluent	State A	Week 3
BIN0010	2002763	1	k101_468981	4445		d__Bacteria;p__Proteobacteria;c__Gammaproteobacteria;o__Burkholderiales;f__Burkholderiaceae;g__UBA2334;s__	No Cluster Assigned	0.253987				Effluent	State A	Week 3
BIN0053	767824	1	k101_277666	6672		Unclassified	No Cluster Assigned	0.441363				Effluent	State A	Week 3
BIN0053	767824	1	k101_400428	3812		Unclassified	No Cluster Assigned	0.772501				Effluent	State A	Week 3
BIN0053	767824	1	k101_408771	3425		Unclassified	No Cluster Assigned	0.859787				Effluent	State A	Week 3
BIN0053	767824	1	k101_647427	13228		Unclassified	No Cluster Assigned	0.222617				Effluent	State A	Week 3
BIN0053	767824	1	k101_648095	6951		Unclassified	No Cluster Assigned	0.423647				Effluent	State A	Week 3
BIN0053	767824	1	k101_664156	2581		Unclassified	No Cluster Assigned	1.14094				Effluent	State A	Week 3
BIN0053	767824	2	k101_755152	3566		Unclassified	No Cluster Assigned	1.65158				Effluent	State A	Week 3
BIN0053	767824	1	k101_771820	2514		Unclassified	No Cluster Assigned	1.17135				Effluent	State A	Week 3
BIN0053	767824	1	k101_831981	2466		Unclassified	No Cluster Assigned	1.19415			F_traG	Effluent	State A	Week 3
BIN0145	90407	1	k101_7009	1320		Unclassified	No Cluster Assigned	18.9469			F_traE;F_traL	Effluent	State A	Week 3
BIN0015	678574	1	k101_7009	1320		d__Bacteria;p__Proteobacteria;c__Gammaproteobacteria;o__Methylococcales;f__Methylococcaceae;g__UBA6136;s__	No Cluster Assigned	2.52431			F_traE;F_traL	Effluent	State A	Week 3
BIN0128	81615	1	k101_7009	1320		Unclassified	No Cluster Assigned	20.9879			F_traE;F_traL	Effluent	State A	Week 3
BIN0132	17664	4	k101_360939	5039		Unclassified	No Cluster Assigned	101.611				Effluent	State A	Week 3
BIN0019	436927	1	k101_640477	8287		d__Bacteria;p__Bacteroidota;c__Bacteroidia;o__Sphingobacteriales;f__Sphingobacteriaceae;g__SSFR01;s__SSFR01	No Cluster Assigned	0.624464				Effluent	State A	Week 3
BIN0020	292933	1	k101_145332	9205		d__Bacteria;p__Proteobacteria;c__Gammaproteobacteria;o__Burkholderiales;f__Usitatibacteraceae;g__FEB-7;s__	No Cluster Assigned	0.838535				Effluent	State A	Week 3
BIN0019	436927	2	k101_370872	2776		d__Bacteria;p__Bacteroidota;c__Bacteroidia;o__Sphingobacteriales;f__Sphingobacteriaceae;g__SSFR01;s__SSFR01	No Cluster Assigned	3.72834				Effluent	State A	Week 3
BIN0019	436927	3	k101_682281	3175		d__Bacteria;p__Bacteroidota;c__Bacteroidia;o__Sphingobacteriales;f__Sphingobacteriaceae;g__SSFR01;s__SSFR01	No Cluster Assigned	4.8897				Effluent	State A	Week 3
BIN0019	436927	2	k101_834507	5267		d__Bacteria;p__Bacteroidota;c__Bacteroidia;o__Sphingobacteriales;f__Sphingobacteriaceae;g__SSFR01;s__SSFR01	No Cluster Assigned	1.96504				Effluent	State A	Week 3
BIN0003	1137888	1	k101_329164	6821		d__Bacteria;p__Proteobacteria;c__Gammaproteobacteria;o__Steroidobacterales;f__Steroidobacteraceae;g__SCUD01;s__	3	0.291317	MPF_T	mate-pair-formation	T_virB10;T_virB9;T_virB8;T_virB6;T_virB5;virb4	Effluent	State A	Week 3
BIN0003	1137888	1	k101_329164	6821		d__Bacteria;p__Proteobacteria;c__Gammaproteobacteria;o__Steroidobacterales;f__Steroidobacteraceae;g__SCUD01;s__	3	0.291317	MPF_T	mate-pair-formation	T_virB10;T_virB9;T_virB8;T_virB6;T_virB5;virb4	Effluent	State A	Week 3
BIN0083	68820	4	k101_775528	4500		Unclassified	No Cluster Assigned	29.2043				Effluent	State A	Week 3
BIN0009	561171	1	k101_194757	3101		d__Bacteria;p__Bacteroidota;c__Bacteroidia;o__AKYH767-A;f__OLB10;g__OLB10;s__OLB10	No Cluster Assigned	1.29932				Effluent	State A	Week 3
BIN0138	76722	1	k101_231792	1350		Unclassified	No Cluster Assigned	21.8303			F_traV;F_traB	Effluent	State A	Week 3
BIN0138	76722	1	k101_684673	10219		Unclassified	No Cluster Assigned	2.88393				Effluent	State A	Week 3
BIN0129	67910	1	k101_300435	5072		Unclassified	No Cluster Assigned	6.56448				Effluent	State A	Week 3
BIN0129	67910	1	k101_356770	2918		Unclassified	No Cluster Assigned	11.4102				Effluent	State A	Week 3
BIN0005	616680	1	k101_928214	14672		d__Bacteria;p__Cyanobacteria;c__Vampirovibrionia;o__Obscuribacterales;f__Obscuribacteraceae;g__Obscuribacter;s__Obscuribacter	No Cluster Assigned	0.249899				Effluent	State A	Week 3
BIN0010	2002763	1	k101_647427	13228		d__Bacteria;p__Proteobacteria;c__Gammaproteobacteria;o__Burkholderiales;f__Burkholderiaceae;g__UBA2334;s__	No Cluster Assigned	0.0853473				Effluent	State A	Week 3
BIN0013	394109	1	k101_470855	12575		d__Bacteria;p__Proteobacteria;c__Gammaproteobacteria;o__Burkholderiales;f__Burkholderiaceae;g__;s__	No Cluster Assigned	0.456235				Effluent	State A	Week 3
BIN0122	103990	1	k101_90862	4857		Unclassified	No Cluster Assigned	4.47666				Effluent	State A	Week 3
BIN0122	103990	1	k101_221857	2808		Unclassified	No Cluster Assigned	7.74327			F_traF;F_trbC	Effluent	State A	Week 3
BIN0016	547436	1	k101_899700	2888		d__Bacteria;p__Proteobacteria;c__Gammaproteobacteria;o__Burkholderiales;f__Burkholderiaceae;g__JAEUPI01;s__	No Cluster Assigned	1.43015				Effluent	State A	Week 3
BIN0023	282126	1	k101_53447	1289		Unclassified	11	6.21752			G_tfc12;G_tfc11;G_tfc10	Effluent	State A	Week 3
BIN0005	616680	1	k101_928214	14672		d__Bacteria;p__Cyanobacteria;c__Vampirovibrionia;o__Obscuribacterales;f__Obscuribacteraceae;g__Obscuribacter;s__Obscuribacter	No Cluster Assigned	0.249899				Effluent	State A	Week 3
BIN0069	118941	1	k101_23876	6813		Unclassified	No Cluster Assigned	2.79025				Effluent	State A	Week 3
BIN0016	547436	1	k101_503511	1062		d__Bacteria;p__Proteobacteria;c__Gammaproteobacteria;o__Burkholderiales;f__Burkholderiaceae;g__JAEUPI01;s__	No Cluster Assigned	3.88916			F_traB	Effluent	State A	Week 3
BIN0015	678574	1	k101_13059	1390		d__Bacteria;p__Proteobacteria;c__Gammaproteobacteria;o__Methylococcales;f__Methylococcaceae;g__UBA6136;s__	No Cluster Assigned	2.39718			F_traV;virb4	Effluent	State A	Week 3
BIN0120	66127	1	k101_13059	1390		Unclassified	No Cluster Assigned	24.5991			F_traV;virb4	Effluent	State A	Week 3
BIN0002	920307	1	k101_13059	1390		d__Bacteria;p__Proteobacteria;c__Gammaproteobacteria;o__Burkholderiales;f__Burkholderiaceae;g__SCN-69-89;s__	No Cluster Assigned	1.76753			F_traV;virb4	Effluent	State A	Week 3
BIN0131	50060	2	k101_227130	6174		Unclassified	No Cluster Assigned	14.6314				Effluent	State A	Week 3
BIN0003	1137888	2	k101_549837	9771		d__Bacteria;p__Proteobacteria;c__Gammaproteobacteria;o__Steroidobacterales;f__Steroidobacteraceae;g__SCUD01;s__	No Cluster Assigned	0.406729				Effluent	State A	Week 3
BIN0062	89444	1	k101_356770	2918		Unclassified	No Cluster Assigned	8.66317				Effluent	State A	Week 3
BIN0062	89444	1	k101_497968	4965		Unclassified	27	5.09147			T_virB2;T_virB3;virb4	Effluent	State A	Week 3
BIN0062	89444	1	k101_790257	10824		Unclassified	No Cluster Assigned	2.33547				Effluent	State A	Week 3
BIN0013	394109	1	k101_114424	4644		d__Bacteria;p__Proteobacteria;c__Gammaproteobacteria;o__Burkholderiales;f__Burkholderiaceae;g__;s__	No Cluster Assigned	1.23539				Effluent	State A	Week 3
BIN0061	281516	1	k101_158395	2611		Unclassified	No Cluster Assigned	3.07612				Effluent	State A	Week 3
BIN0118	93881	1	k101_20274	2515		Unclassified	29	9.5763				Effluent	State A	Week 3
BIN0073	56410	1	k101_610717	3807		d__Bacteria;p__Proteobacteria;c__Gammaproteobacteria;o__Competibacterales;f__Competibacteraceae;g__RXIV01;s__	No Cluster Assigned	10.5287				Effluent	State A	Week 3
BIN0073	56410	1	k101_810674	1187		d__Bacteria;p__Proteobacteria;c__Gammaproteobacteria;o__Competibacterales;f__Competibacteraceae;g__RXIV01;s__	No Cluster Assigned	33.7681			F_traN	Effluent	State A	Week 3
BIN0062	89444	1	k101_14513	1651		Unclassified	13	15.3114	MPF_G	mate-pair-formation	G_tfc24;G_tfc23;G_tfc22	Effluent	State A	Week 3
BIN0002	920307	1	k101_14513	1651		d__Bacteria;p__Proteobacteria;c__Gammaproteobacteria;o__Burkholderiales;f__Burkholderiaceae;g__SCN-69-89;s__	13	1.4881	MPF_G	mate-pair-formation	G_tfc24;G_tfc23;G_tfc22	Effluent	State A	Week 3
BIN0097	57020	1	k101_14513	1651		Unclassified	13	24.0181	MPF_G	mate-pair-formation	G_tfc24;G_tfc23;G_tfc22	Effluent	State A	Week 3
BIN0107	50586	1	k101_200750	2685		Unclassified	18	16.6471				Effluent	State A	Week 3
BIN0047	136795	1	k101_223367	4360		Unclassified	No Cluster Assigned	3.79102				Effluent	State A	Week 3
BIN0119	176269	1	k101_78299	3769		Unclassified	No Cluster Assigned	3.40339				Effluent	State A	Week 3
BIN0119	176269	1	k101_869521	8079		Unclassified	No Cluster Assigned	1.58774				Effluent	State A	Week 3
BIN0080	48828	1	k101_15910	3143		Unclassified	No Cluster Assigned	14.7333				Effluent	State A	Week 3
BIN0118	93881	1	k101_15910	3143		Unclassified	No Cluster Assigned	7.66287				Effluent	State A	Week 3
BIN0118	93881	1	k101_15910	3143		Unclassified	No Cluster Assigned	7.66287				Effluent	State A	Week 3
BIN0061	281516	1	k101_15910	3143		Unclassified	No Cluster Assigned	2.55544				Effluent	State A	Week 3
BIN0005	616680	1	k101_514791	4167		d__Bacteria;p__Cyanobacteria;c__Vampirovibrionia;o__Obscuribacterales;f__Obscuribacteraceae;g__Obscuribacter;s__Obscuribacter	No Cluster Assigned	0.879893				Effluent	State A	Week 3
BIN0035	144279	1	k101_837756	6939		d__Bacteria;p__Gemmatimonadota;c__Gemmatimonadetes;o__Gemmatimonadales;f__GWC2-71-9;g__JADJOM01;s__	No Cluster Assigned	2.25846				Effluent	State A	Week 3
BIN0016	547436	1	k101_484192	10203		d__Bacteria;p__Proteobacteria;c__Gammaproteobacteria;o__Burkholderiales;f__Burkholderiaceae;g__JAEUPI01;s__	No Cluster Assigned	0.404811				Effluent	State A	Week 3
BIN0008	471330	1	k101_49682	2871		d__Bacteria;p__Acidobacteriota;c__Blastocatellia;o__Pyrinomonadales;f__Pyrinomonadaceae;g__OLB17;s__OLB17	No Cluster Assigned	1.67092				Effluent	State A	Week 3
BIN0147	65488	1	k101_16875	2002		Unclassified	11	17.246			G_tfc7;G_tfc8;G_tfc9;G_tfc10	Effluent	State A	Week 3
BIN0011	592786	1	k101_821343	2681		Unclassified	No Cluster Assigned	1.42272				Effluent	State A	Week 3
BIN0011	592786	2	k101_878157	4630		Unclassified	No Cluster Assigned	1.64765				Effluent	State A	Week 3
BIN0119	176269	1	k101_361862	6718		Unclassified	No Cluster Assigned	1.9094				Effluent	State A	Week 3
BIN0010	2002763	1	k101_550261	2515		d__Bacteria;p__Proteobacteria;c__Gammaproteobacteria;o__Burkholderiales;f__Burkholderiaceae;g__UBA2334;s__	No Cluster Assigned	0.448896				Effluent	State A	Week 3
BIN0005	616680	2	k101_567807	5919		d__Bacteria;p__Cyanobacteria;c__Vampirovibrionia;o__Obscuribacterales;f__Obscuribacteraceae;g__Obscuribacter;s__Obscuribacter	No Cluster Assigned	1.2389				Effluent	State A	Week 3
BIN0022	234906	1	k101_400428	3812		d__Bacteria;p__Proteobacteria;c__Gammaproteobacteria;o__Thiomicrospirales;f__Thiomicrospiraceae;g__GCA-002282575;s__GCA-002282575	No Cluster Assigned	2.52503				Effluent	State A	Week 3
BIN0022	234906	5	k101_681052	6617		d__Bacteria;p__Proteobacteria;c__Gammaproteobacteria;o__Thiomicrospirales;f__Thiomicrospiraceae;g__GCA-002282575;s__GCA-002282575	No Cluster Assigned	7.27324				Effluent	State A	Week 3
BIN0118	93881	1	k101_20274	2515		Unclassified	29	9.5763				Effluent	State A	Week 3
BIN0002	920307	1	k101_20274	2515		d__Bacteria;p__Proteobacteria;c__Gammaproteobacteria;o__Burkholderiales;f__Burkholderiaceae;g__SCN-69-89;s__	29	0.976883				Effluent	State A	Week 3
BIN0034	142832	1	k101_20274	2515		Unclassified	29	6.29433				Effluent	State A	Week 3
BIN0120	66127	1	k101_20274	2515		Unclassified	29	13.5955				Effluent	State A	Week 3
BIN0010	2002763	1	k101_20274	2515		d__Bacteria;p__Proteobacteria;c__Gammaproteobacteria;o__Burkholderiales;f__Burkholderiaceae;g__UBA2334;s__	29	0.448896				Effluent	State A	Week 3
BIN0136	90770	1	k101_20274	2515		Unclassified	29	9.90451				Effluent	State A	Week 3
BIN0038	124834	1	k101_20274	2515		Unclassified	29	7.20182				Effluent	State A	Week 3
BIN0002	920307	2	k101_20274	2515		d__Bacteria;p__Proteobacteria;c__Gammaproteobacteria;o__Burkholderiales;f__Burkholderiaceae;g__SCN-69-89;s__	29	1.95377				Effluent	State A	Week 3
BIN0002	920307	1	k101_20274	2515		d__Bacteria;p__Proteobacteria;c__Gammaproteobacteria;o__Burkholderiales;f__Burkholderiaceae;g__SCN-69-89;s__	29	0.976883				Effluent	State A	Week 3
BIN0016	547436	1	k101_20274	2515		d__Bacteria;p__Proteobacteria;c__Gammaproteobacteria;o__Burkholderiales;f__Burkholderiaceae;g__JAEUPI01;s__	29	1.64226				Effluent	State A	Week 3
BIN0002	920307	1	k101_20274	2515		d__Bacteria;p__Proteobacteria;c__Gammaproteobacteria;o__Burkholderiales;f__Burkholderiaceae;g__SCN-69-89;s__	29	0.976883				Effluent	State A	Week 3
BIN0034	142832	1	k101_360939	5039		Unclassified	No Cluster Assigned	3.14155				Effluent	State A	Week 3
BIN0034	142832	1	k101_540985	3208		Unclassified	No Cluster Assigned	4.93462			F_traL;F_traE	Effluent	State A	Week 3
BIN0037	146983	1	k101_458842	1818		Unclassified	No Cluster Assigned	8.4616			MOBH	Effluent	State A	Week 3
BIN0037	146983	1	k101_597564	1567		Unclassified	6	9.81697			t4cp1	Effluent	State A	Week 3
BIN0037	146983	1	k101_899700	2888		Unclassified	No Cluster Assigned	5.32659				Effluent	State A	Week 3
BIN0038	124834	1	k101_221857	2808		Unclassified	No Cluster Assigned	6.45035			F_traF;F_trbC	Effluent	State A	Week 3
BIN0005	616680	1	k101_148074	2670		d__Bacteria;p__Cyanobacteria;c__Vampirovibrionia;o__Obscuribacterales;f__Obscuribacteraceae;g__Obscuribacter;s__Obscuribacter	No Cluster Assigned	1.37323				Effluent	State A	Week 3
BIN0169	114643	1	k101_23876	6813		Unclassified	No Cluster Assigned	2.89486				Effluent	State A	Week 3
BIN0138	76722	1	k101_23876	6813		Unclassified	No Cluster Assigned	4.32569				Effluent	State A	Week 3
BIN0117	45932	1	k101_23876	6813		Unclassified	No Cluster Assigned	7.22536				Effluent	State A	Week 3
BIN0126	71821	6	k101_23876	6813		Unclassified	No Cluster Assigned	27.7252				Effluent	State A	Week 3
BIN0039	159157	1	k101_23876	6813		Unclassified	No Cluster Assigned	2.08521				Effluent	State A	Week 3
BIN0016	547436	1	k101_23876	6813		d__Bacteria;p__Proteobacteria;c__Gammaproteobacteria;o__Burkholderiales;f__Burkholderiaceae;g__JAEUPI01;s__	No Cluster Assigned	0.606236				Effluent	State A	Week 3
BIN0010	2002763	1	k101_23876	6813		d__Bacteria;p__Proteobacteria;c__Gammaproteobacteria;o__Burkholderiales;f__Burkholderiaceae;g__UBA2334;s__	No Cluster Assigned	0.165709				Effluent	State A	Week 3
BIN0002	920307	1	k101_23876	6813		d__Bacteria;p__Proteobacteria;c__Gammaproteobacteria;o__Burkholderiales;f__Burkholderiaceae;g__SCN-69-89;s__	No Cluster Assigned	0.360614				Effluent	State A	Week 3
BIN0029	210201	2	k101_49061	3171		Unclassified	No Cluster Assigned	6.78441				Effluent	State A	Week 3
BIN0029	210201	4	k101_283843	2749		Unclassified	No Cluster Assigned	15.6518				Effluent	State A	Week 3
BIN0102	102551	1	k101_843434	2540		Unclassified	No Cluster Assigned	8.6804				Effluent	State A	Week 3
BIN0032	202136	1	k101_869521	8079		Unclassified	No Cluster Assigned	1.38456				Effluent	State A	Week 3
BIN0010	2002763	1	k101_322142	6031		d__Bacteria;p__Proteobacteria;c__Gammaproteobacteria;o__Burkholderiales;f__Burkholderiaceae;g__UBA2334;s__	No Cluster Assigned	0.187195				Effluent	State A	Week 3
BIN0112	61074	2	k101_25981	2915		Unclassified	No Cluster Assigned	25.4009				Effluent	State A	Week 3
BIN0094	106011	1	k101_25981	2915		Unclassified	No Cluster Assigned	7.31685				Effluent	State A	Week 3
BIN0117	45932	1	k101_354170	20901		Unclassified	No Cluster Assigned	2.35522	MPF_T	mate-pair-formation		Effluent	State A	Week 3
BIN0053	767824	1	k101_523649	4692		Unclassified	No Cluster Assigned	0.627616				Effluent	State A	Week 3
BIN0053	767824	60	k101_635305	3018		Unclassified	No Cluster Assigned	58.5442				Effluent	State A	Week 3
BIN0053	767824	1	k101_831981	2466		Unclassified	No Cluster Assigned	1.19415			F_traG	Effluent	State A	Week 3
BIN0010	2002763	13	k101_71849	4523		d__Bacteria;p__Proteobacteria;c__Gammaproteobacteria;o__Burkholderiales;f__Burkholderiaceae;g__UBA2334;s__	No Cluster Assigned	3.24489				Effluent	State A	Week 3
BIN0010	2002763	1	k101_145332	9205		d__Bacteria;p__Proteobacteria;c__Gammaproteobacteria;o__Burkholderiales;f__Burkholderiaceae;g__UBA2334;s__	No Cluster Assigned	0.122648				Effluent	State A	Week 3
BIN0013	394109	1	k101_69625	14527		d__Bacteria;p__Proteobacteria;c__Gammaproteobacteria;o__Burkholderiales;f__Burkholderiaceae;g__;s__	No Cluster Assigned	0.394931				Effluent	State A	Week 3
BIN0013	394109	1	k101_470855	12575		d__Bacteria;p__Proteobacteria;c__Gammaproteobacteria;o__Burkholderiales;f__Burkholderiaceae;g__;s__	No Cluster Assigned	0.456235				Effluent	State A	Week 3
BIN0005	616680	6	k101_27912	3463		d__Bacteria;p__Cyanobacteria;c__Vampirovibrionia;o__Obscuribacterales;f__Obscuribacteraceae;g__Obscuribacter;s__Obscuribacter	No Cluster Assigned	6.35261				Effluent	State A	Week 3
BIN0014	221652	1	k101_27912	3463		d__Bacteria;p__Cyanobacteria;c__Vampirovibrionia;o__Obscuribacterales;f__Obscuribacteraceae;g__Obscuribacter;s__Obscuribacter	No Cluster Assigned	2.9457				Effluent	State A	Week 3
BIN0014	221652	1	k101_27912	3463		d__Bacteria;p__Cyanobacteria;c__Vampirovibrionia;o__Obscuribacterales;f__Obscuribacteraceae;g__Obscuribacter;s__Obscuribacter	No Cluster Assigned	2.9457				Effluent	State A	Week 3
BIN0014	221652	1	k101_27912	3463		d__Bacteria;p__Cyanobacteria;c__Vampirovibrionia;o__Obscuribacterales;f__Obscuribacteraceae;g__Obscuribacter;s__Obscuribacter	No Cluster Assigned	2.9457				Effluent	State A	Week 3
BIN0005	616680	1	k101_27912	3463		d__Bacteria;p__Cyanobacteria;c__Vampirovibrionia;o__Obscuribacterales;f__Obscuribacteraceae;g__Obscuribacter;s__Obscuribacter	No Cluster Assigned	1.05877				Effluent	State A	Week 3
BIN0005	616680	1	k101_27912	3463		d__Bacteria;p__Cyanobacteria;c__Vampirovibrionia;o__Obscuribacterales;f__Obscuribacteraceae;g__Obscuribacter;s__Obscuribacter	No Cluster Assigned	1.05877				Effluent	State A	Week 3
BIN0033	52868	1	k101_374641	25338		Unclassified	25	1.68791			F_trbC;F_traU;F_traW	Effluent	State A	Week 3
BIN0013	394109	1	k101_114424	4644		d__Bacteria;p__Proteobacteria;c__Gammaproteobacteria;o__Burkholderiales;f__Burkholderiaceae;g__;s__	No Cluster Assigned	1.23539				Effluent	State A	Week 3
BIN0013	394109	1	k101_537739	10820		d__Bacteria;p__Proteobacteria;c__Gammaproteobacteria;o__Burkholderiales;f__Burkholderiaceae;g__;s__	No Cluster Assigned	0.530237				Effluent	State A	Week 3
BIN0013	394109	2	k101_817831	14759		d__Bacteria;p__Proteobacteria;c__Gammaproteobacteria;o__Burkholderiales;f__Burkholderiaceae;g__;s__	No Cluster Assigned	0.777446				Effluent	State A	Week 3
BIN0013	394109	2	k101_69625	14527		d__Bacteria;p__Proteobacteria;c__Gammaproteobacteria;o__Burkholderiales;f__Burkholderiaceae;g__;s__	No Cluster Assigned	0.789862				Effluent	State A	Week 3
BIN0013	394109	1	k101_114424	4644		d__Bacteria;p__Proteobacteria;c__Gammaproteobacteria;o__Burkholderiales;f__Burkholderiaceae;g__;s__	No Cluster Assigned	1.23539				Effluent	State A	Week 3
BIN0013	394109	1	k101_360403	4605		d__Bacteria;p__Proteobacteria;c__Gammaproteobacteria;o__Burkholderiales;f__Burkholderiaceae;g__;s__	No Cluster Assigned	1.24585				Effluent	State A	Week 3
BIN0013	394109	1	k101_470855	12575		d__Bacteria;p__Proteobacteria;c__Gammaproteobacteria;o__Burkholderiales;f__Burkholderiaceae;g__;s__	No Cluster Assigned	0.456235				Effluent	State A	Week 3
BIN0013	394109	5	k101_537739	10820		d__Bacteria;p__Proteobacteria;c__Gammaproteobacteria;o__Burkholderiales;f__Burkholderiaceae;g__;s__	No Cluster Assigned	2.65118				Effluent	State A	Week 3
BIN0013	394109	3	k101_817831	14759		d__Bacteria;p__Proteobacteria;c__Gammaproteobacteria;o__Burkholderiales;f__Burkholderiaceae;g__;s__	No Cluster Assigned	1.16617				Effluent	State A	Week 3
BIN0002	920307	1	k101_619358	1281		d__Bacteria;p__Proteobacteria;c__Gammaproteobacteria;o__Burkholderiales;f__Burkholderiaceae;g__SCN-69-89;s__	No Cluster Assigned	1.91792				Effluent	State A	Week 3
BIN0114	86678	1	k101_43033	5124		Unclassified	No Cluster Assigned	5.09091				Effluent	State A	Week 3
BIN0114	86678	1	k101_666251	9985		Unclassified	No Cluster Assigned	2.6125				Effluent	State A	Week 3
BIN0114	86678	1	k101_790257	10824		Unclassified	No Cluster Assigned	2.41				Effluent	State A	Week 3
BIN0114	86678	1	k101_888257	2258		Unclassified	No Cluster Assigned	11.5526				Effluent	State A	Week 3
BIN0013	394109	2	k101_69625	14527		d__Bacteria;p__Proteobacteria;c__Gammaproteobacteria;o__Burkholderiales;f__Burkholderiaceae;g__;s__	No Cluster Assigned	0.789862				Effluent	State A	Week 3
BIN0013	394109	1	k101_537739	10820		d__Bacteria;p__Proteobacteria;c__Gammaproteobacteria;o__Burkholderiales;f__Burkholderiaceae;g__;s__	No Cluster Assigned	0.530237				Effluent	State A	Week 3
BIN0144	63537	1	k101_30030	7263		Unclassified	No Cluster Assigned	4.89971			MOBC	Effluent	State A	Week 3
BIN0003	1137888	1	k101_30473	4930		d__Bacteria;p__Proteobacteria;c__Gammaproteobacteria;o__Steroidobacterales;f__Steroidobacteraceae;g__SCUD01;s__	No Cluster Assigned	0.403057			T_virB11;T_virB2;T_virB3;virb4;T_virB5	Effluent	State A	Week 3
BIN0013	394109	2	k101_69625	14527		d__Bacteria;p__Proteobacteria;c__Gammaproteobacteria;o__Burkholderiales;f__Burkholderiaceae;g__;s__	No Cluster Assigned	0.789862				Effluent	State A	Week 3
BIN0013	394109	2	k101_408771	3425		d__Bacteria;p__Proteobacteria;c__Gammaproteobacteria;o__Burkholderiales;f__Burkholderiaceae;g__;s__	No Cluster Assigned	3.35017				Effluent	State A	Week 3
BIN0013	394109	1	k101_537739	10820		d__Bacteria;p__Proteobacteria;c__Gammaproteobacteria;o__Burkholderiales;f__Burkholderiaceae;g__;s__	No Cluster Assigned	0.530237				Effluent	State A	Week 3
BIN0013	394109	5	k101_817831	14759		d__Bacteria;p__Proteobacteria;c__Gammaproteobacteria;o__Burkholderiales;f__Burkholderiaceae;g__;s__	No Cluster Assigned	1.94361				Effluent	State A	Week 3
BIN0030	202095	4	k101_832600	2614		Unclassified	No Cluster Assigned	17.1203				Effluent	State A	Week 3
BIN0129	67910	1	k101_415726	2529		Unclassified	No Cluster Assigned	13.1653				Effluent	State A	Week 3
BIN0129	67910	1	k101_468981	4445		Unclassified	No Cluster Assigned	7.49045				Effluent	State A	Week 3
BIN0108	125800	1	k101_869521	8079		d__Bacteria;p__Bacteroidota;c__Bacteroidia;o__Flavobacteriales;f__Flavobacteriaceae;g__Flavobacterium;s__	No Cluster Assigned	2.22472				Effluent	State A	Week 3
BIN0172	28866	1	k101_678197	4781		Unclassified	No Cluster Assigned	16.3835				Effluent	State A	Week 3
BIN0004	337649	2	k101_757282	30368		d__Bacteria;p__Bdellovibrionota;c__Oligoflexia;o__Silvanigrellales;f__Silvanigrellaceae;g__Silvanigrella;s__	No Cluster Assigned	0.441023			F_traU	Effluent	State A	Week 3
BIN0002	920307	1	k101_165497	9162		d__Bacteria;p__Proteobacteria;c__Gammaproteobacteria;o__Burkholderiales;f__Burkholderiaceae;g__SCN-69-89;s__	No Cluster Assigned	0.268158				Effluent	State A	Week 3
BIN0002	920307	1	k101_372634	2670		d__Bacteria;p__Proteobacteria;c__Gammaproteobacteria;o__Burkholderiales;f__Burkholderiaceae;g__SCN-69-89;s__	No Cluster Assigned	0.920173				Effluent	State A	Week 3
BIN0002	920307	1	k101_411147	2711		d__Bacteria;p__Proteobacteria;c__Gammaproteobacteria;o__Burkholderiales;f__Burkholderiaceae;g__SCN-69-89;s__	No Cluster Assigned	0.906256				Effluent	State A	Week 3
BIN0002	920307	5	k101_502489	8652		d__Bacteria;p__Proteobacteria;c__Gammaproteobacteria;o__Burkholderiales;f__Burkholderiaceae;g__SCN-69-89;s__	No Cluster Assigned	1.41982				Effluent	State A	Week 3
BIN0112	61074	1	k101_390210	4599		Unclassified	No Cluster Assigned	8.04996				Effluent	State A	Week 3
BIN0003	1137888	1	k101_442060	1096		d__Bacteria;p__Proteobacteria;c__Gammaproteobacteria;o__Steroidobacterales;f__Steroidobacteraceae;g__SCUD01;s__	No Cluster Assigned	1.81302			T_virB8;T_virB6	Effluent	State A	Week 3
BIN0091	149409	1	k101_247550	5909		Unclassified	No Cluster Assigned	2.56108				Effluent	State A	Week 3
BIN0091	149409	1	k101_277666	6672		Unclassified	No Cluster Assigned	2.2682				Effluent	State A	Week 3
BIN0091	149409	1	k101_834130	6850		Unclassified	No Cluster Assigned	2.20926				Effluent	State A	Week 3
BIN0091	149409	1	k101_869521	8079		Unclassified	No Cluster Assigned	1.87318				Effluent	State A	Week 3
BIN0081	17420	7	k101_32526	3600		Unclassified	No Cluster Assigned	252.383			MOBQ	Effluent	State A	Week 3
BIN0011	592786	1	k101_903744	2627		Unclassified	No Cluster Assigned	1.45196				Effluent	State A	Week 3
BIN0083	68820	1	k101_53447	1289		Unclassified	11	25.4886			G_tfc12;G_tfc11;G_tfc10	Effluent	State A	Week 3
BIN0083	68820	13	k101_380363	1047		Unclassified	No Cluster Assigned	407.939			G_tfc13	Effluent	State A	Week 3
BIN0083	68820	11	k101_536741	1419		Unclassified	21	254.688			G_tfc14;G_tfc13	Effluent	State A	Week 3
BIN0002	920307	1	k101_50223	1216		d__Bacteria;p__Proteobacteria;c__Gammaproteobacteria;o__Burkholderiales;f__Burkholderiaceae;g__SCN-69-89;s__	No Cluster Assigned	2.02045				Effluent	State A	Week 3
BIN0002	920307	1	k101_497021	2984		d__Bacteria;p__Proteobacteria;c__Gammaproteobacteria;o__Burkholderiales;f__Burkholderiaceae;g__SCN-69-89;s__	No Cluster Assigned	0.823345				Effluent	State A	Week 3
BIN0169	114643	1	k101_469729	2956		Unclassified	No Cluster Assigned	6.67208				Effluent	State A	Week 3
BIN0084	164619	1	k101_34621	7053		Unclassified	No Cluster Assigned	1.94742			T_virB9;T_virB10	Effluent	State A	Week 3
BIN0084	164619	1	k101_34621	7053		Unclassified	No Cluster Assigned	1.94742			T_virB9;T_virB10	Effluent	State A	Week 3
BIN0008	471330	1	k101_34621	7053		d__Bacteria;p__Acidobacteriota;c__Blastocatellia;o__Pyrinomonadales;f__Pyrinomonadaceae;g__OLB17;s__OLB17	No Cluster Assigned	0.680165			T_virB9;T_virB10	Effluent	State A	Week 3
BIN0089	57765	1	k101_34621	7053		Unclassified	No Cluster Assigned	5.54977			T_virB9;T_virB10	Effluent	State A	Week 3
BIN0084	164619	1	k101_34621	7053		Unclassified	No Cluster Assigned	1.94742			T_virB9;T_virB10	Effluent	State A	Week 3
BIN0069	118941	1	k101_34621	7053		Unclassified	No Cluster Assigned	2.6953			T_virB9;T_virB10	Effluent	State A	Week 3
BIN0053	767824	3	k101_635305	3018		Unclassified	No Cluster Assigned	2.92721				Effluent	State A	Week 3
BIN0053	767824	1	k101_801374	4647		Unclassified	No Cluster Assigned	0.633693				Effluent	State A	Week 3
BIN0053	767824	1	k101_869521	8079		Unclassified	No Cluster Assigned	0.364497				Effluent	State A	Week 3
BIN0013	394109	1	k101_69625	14527		d__Bacteria;p__Proteobacteria;c__Gammaproteobacteria;o__Burkholderiales;f__Burkholderiaceae;g__;s__	No Cluster Assigned	0.394931				Effluent	State A	Week 3
BIN0135	84398	11	k101_113346	4096		Unclassified	No Cluster Assigned	71.9472				Effluent	State A	Week 3
BIN0115	69321	1	k101_869521	8079		Unclassified	No Cluster Assigned	4.0373				Effluent	State A	Week 3
BIN0115	69321	1	k101_845614	5796		Unclassified	No Cluster Assigned	5.62756				Effluent	State A	Week 3
BIN0137	27860	1	k101_36652	1968			4	41.2389			T_virB10	Effluent	State A	Week 3
BIN0058	132091	1	k101_36652	1968		Unclassified	4	8.69791			T_virB10	Effluent	State A	Week 3
BIN0178	15180	1	k101_36652	1968		Unclassified	4	75.6862			T_virB10	Effluent	State A	Week 3
BIN0041	98324	1	k101_36652	1968		Unclassified	4	11.685			T_virB10	Effluent	State A	Week 3
BIN0157	37602	2	k101_37811	3386			No Cluster Assigned	35.5178				Effluent	State A	Week 3
BIN0030	202095	2	k101_37811	3386		Unclassified	No Cluster Assigned	6.60847				Effluent	State A	Week 3
BIN0010	2002763	1	k101_37811	3386		d__Bacteria;p__Proteobacteria;c__Gammaproteobacteria;o__Burkholderiales;f__Burkholderiaceae;g__UBA2334;s__	No Cluster Assigned	0.333424				Effluent	State A	Week 3
BIN0097	57020	1	k101_37902	3114		Unclassified	No Cluster Assigned	12.7341				Effluent	State A	Week 3
BIN0004	337649	1	k101_757282	30368		d__Bacteria;p__Bdellovibrionota;c__Oligoflexia;o__Silvanigrellales;f__Silvanigrellaceae;g__Silvanigrella;s__	No Cluster Assigned	0.220512			F_traU	Effluent	State A	Week 3
BIN0082	42257	1	k101_595562	2721		Unclassified	No Cluster Assigned	19.6646				Effluent	State A	Week 3
BIN0011	592786	1	k101_238610	6927		Unclassified	No Cluster Assigned	0.550643			T_virB10	Effluent	State A	Week 3
BIN0011	592786	1	k101_464235	2008		Unclassified	No Cluster Assigned	1.89955				Effluent	State A	Week 3
BIN0011	592786	4	k101_925751	2879		Unclassified	No Cluster Assigned	5.29949				Effluent	State A	Week 3
BIN0011	592786	1	k101_930507	7683		Unclassified	No Cluster Assigned	0.49646				Effluent	State A	Week 3
BIN0138	76722	1	k101_468981	4445		Unclassified	No Cluster Assigned	6.63012				Effluent	State A	Week 3
BIN0105	223837	1	k101_681052	6617		Unclassified	No Cluster Assigned	1.52658				Effluent	State A	Week 3
BIN0013	394109	1	k101_817831	14759		d__Bacteria;p__Proteobacteria;c__Gammaproteobacteria;o__Burkholderiales;f__Burkholderiaceae;g__;s__	No Cluster Assigned	0.388723				Effluent	State A	Week 3
BIN0082	42257	1	k101_755152	3566		Unclassified	No Cluster Assigned	15.0049				Effluent	State A	Week 3
BIN0011	592786	2	k101_299382	2624		Unclassified	No Cluster Assigned	2.90724				Effluent	State A	Week 3
BIN0038	124834	1	k101_723407	3422		Unclassified	No Cluster Assigned	5.29298			MOBP1	Effluent	State A	Week 3
BIN0038	124834	1	k101_840324	2148		Unclassified	No Cluster Assigned	8.4323			F_trbC	Effluent	State A	Week 3
BIN0000	540529	1	k101_43033	5124		d__Bacteria;p__Bacteroidota;c__Bacteroidia;o__Chitinophagales;f__Chitinophagaceae;g__Ferruginibacter;s__Ferruginibacter	No Cluster Assigned	0.816367				Effluent	State A	Week 3
BIN0114	86678	1	k101_43033	5124		Unclassified	No Cluster Assigned	5.09091				Effluent	State A	Week 3
BIN0062	89444	20	k101_43033	5124		Unclassified	No Cluster Assigned	98.6695				Effluent	State A	Week 3
BIN0067	140968	1	k101_43033	5124		Unclassified	No Cluster Assigned	3.13028				Effluent	State A	Week 3
BIN0106	75424	1	k101_43033	5124		Unclassified	No Cluster Assigned	5.85052				Effluent	State A	Week 3
BIN0010	2002763	1	k101_43033	5124		d__Bacteria;p__Proteobacteria;c__Gammaproteobacteria;o__Burkholderiales;f__Burkholderiaceae;g__UBA2334;s__	No Cluster Assigned	0.220331				Effluent	State A	Week 3
BIN0140	66537	1	k101_43033	5124		Unclassified	No Cluster Assigned	6.63195				Effluent	State A	Week 3
BIN0091	149409	1	k101_43033	5124		Unclassified	No Cluster Assigned	2.95344				Effluent	State A	Week 3
BIN0128	81615	1	k101_43033	5124		Unclassified	No Cluster Assigned	5.40672				Effluent	State A	Week 3
BIN0010	2002763	1	k101_43033	5124		d__Bacteria;p__Proteobacteria;c__Gammaproteobacteria;o__Burkholderiales;f__Burkholderiaceae;g__UBA2334;s__	No Cluster Assigned	0.220331				Effluent	State A	Week 3
BIN0062	89444	1	k101_43033	5124		Unclassified	No Cluster Assigned	4.93348				Effluent	State A	Week 3
BIN0093	81421	1	k101_43033	5124		Unclassified	No Cluster Assigned	5.41961				Effluent	State A	Week 3
BIN0061	281516	2	k101_43033	5124		Unclassified	No Cluster Assigned	3.13495				Effluent	State A	Week 3
BIN0120	66127	1	k101_43033	5124		Unclassified	No Cluster Assigned	6.67307				Effluent	State A	Week 3
BIN0034	142832	4	k101_43033	5124		Unclassified	No Cluster Assigned	12.3577				Effluent	State A	Week 3
BIN0003	1137888	1	k101_43263	3705		d__Bacteria;p__Proteobacteria;c__Gammaproteobacteria;o__Steroidobacterales;f__Steroidobacteraceae;g__SCUD01;s__	No Cluster Assigned	0.536322				Effluent	State A	Week 3
BIN0164	22355	1	k101_43263	3705		Unclassified	No Cluster Assigned	27.2992				Effluent	State A	Week 3
BIN0164	22355	1	k101_43263	3705		Unclassified	No Cluster Assigned	27.2992				Effluent	State A	Week 3
BIN0164	22355	1	k101_43263	3705		Unclassified	No Cluster Assigned	27.2992				Effluent	State A	Week 3
BIN0102	102551	1	k101_43263	3705		Unclassified	No Cluster Assigned	5.95094				Effluent	State A	Week 3
BIN0164	22355	1	k101_43263	3705		Unclassified	No Cluster Assigned	27.2992				Effluent	State A	Week 3
BIN0179	11618	1	k101_43263	3705		Unclassified	No Cluster Assigned	52.5284				Effluent	State A	Week 3
BIN0021	256028	1	k101_538635	3620		Unclassified	No Cluster Assigned	2.43959				Effluent	State A	Week 3
BIN0021	256028	3	k101_893098	10347		Unclassified	No Cluster Assigned	2.56055				Effluent	State A	Week 3
BIN0114	86678	7	k101_113346	4096		Unclassified	No Cluster Assigned	44.5803				Effluent	State A	Week 3
BIN0111	121851	1	k101_44057	1795		Unclassified	No Cluster Assigned	10.3376			F_traG	Effluent	State A	Week 3
BIN0111	121851	1	k101_44057	1795		Unclassified	No Cluster Assigned	10.3376			F_traG	Effluent	State A	Week 3
BIN0076	108419	1	k101_843434	2540		Unclassified	No Cluster Assigned	8.21059				Effluent	State A	Week 3
BIN0162	49049	1	k101_44192	2700		Unclassified	No Cluster Assigned	17.0734				Effluent	State A	Week 3
BIN0010	2002763	14	k101_451240	1720		d__Bacteria;p__Proteobacteria;c__Gammaproteobacteria;o__Burkholderiales;f__Burkholderiaceae;g__UBA2334;s__	No Cluster Assigned	9.18932				Effluent	State A	Week 3
BIN0013	394109	1	k101_470855	12575		d__Bacteria;p__Proteobacteria;c__Gammaproteobacteria;o__Burkholderiales;f__Burkholderiaceae;g__;s__	No Cluster Assigned	0.456235				Effluent	State A	Week 3
BIN0107	50586	1	k101_105886	1085		Unclassified	No Cluster Assigned	41.1958			MOBV	Effluent	State A	Week 3
BIN0107	50586	1	k101_834507	5267		Unclassified	No Cluster Assigned	8.48633				Effluent	State A	Week 3
BIN0063	120878	1	k101_263747	10044		Unclassified	No Cluster Assigned	1.86234	rep_cluster_2238	replicon		Effluent	State A	Week 3
BIN0063	120878	1	k101_320870	2573		Unclassified	No Cluster Assigned	7.26986				Effluent	State A	Week 3
BIN0004	337649	1	k101_757282	30368		d__Bacteria;p__Bdellovibrionota;c__Oligoflexia;o__Silvanigrellales;f__Silvanigrellaceae;g__Silvanigrella;s__	No Cluster Assigned	0.220512			F_traU	Effluent	State A	Week 3
BIN0123	85695	1	k101_98502	5009		Unclassified	No Cluster Assigned	5.26753				Effluent	State A	Week 3
BIN0123	85695	1	k101_523649	4692		Unclassified	No Cluster Assigned	5.62341				Effluent	State A	Week 3
BIN0123	85695	1	k101_664156	2581		Unclassified	No Cluster Assigned	10.2228				Effluent	State A	Week 3
BIN0033	52868	1	k101_374641	25338		Unclassified	25	1.68791			F_trbC;F_traU;F_traW	Effluent	State A	Week 3
BIN0009	561171	1	k101_194757	3101		d__Bacteria;p__Bacteroidota;c__Bacteroidia;o__AKYH767-A;f__OLB10;g__OLB10;s__OLB10	No Cluster Assigned	1.29932				Effluent	State A	Week 3
BIN0102	102551	1	k101_435145	5918		Unclassified	No Cluster Assigned	3.72562			T_virB9;T_virB8;T_virB5;T_virB6	Effluent	State A	Week 3
BIN0118	93881	1	k101_310797	2764		Unclassified	No Cluster Assigned	8.7136				Effluent	State A	Week 3
BIN0096	109580	4	k101_145087	4132		Unclassified	No Cluster Assigned	19.9748				Effluent	State A	Week 3
BIN0061	281516	1	k101_277666	6672		Unclassified	No Cluster Assigned	1.2038				Effluent	State A	Week 3
BIN0061	281516	1	k101_435145	5918		Unclassified	No Cluster Assigned	1.35717			T_virB9;T_virB8;T_virB5;T_virB6	Effluent	State A	Week 3
BIN0056	62075	2	k101_49061	3171		Unclassified	No Cluster Assigned	22.9737				Effluent	State A	Week 3
BIN0067	140968	3	k101_49061	3171		Unclassified	No Cluster Assigned	15.1746				Effluent	State A	Week 3
BIN0056	62075	1	k101_49061	3171		Unclassified	No Cluster Assigned	11.4868				Effluent	State A	Week 3
BIN0044	124542	1	k101_49061	3171		Unclassified	No Cluster Assigned	5.72534				Effluent	State A	Week 3
BIN0003	1137888	1	k101_49061	3171		d__Bacteria;p__Proteobacteria;c__Gammaproteobacteria;o__Steroidobacterales;f__Steroidobacteraceae;g__SCUD01;s__	No Cluster Assigned	0.626639				Effluent	State A	Week 3
BIN0026	178663	11	k101_49061	3171		Unclassified	No Cluster Assigned	43.9011				Effluent	State A	Week 3
BIN0039	159157	1	k101_49061	3171		Unclassified	No Cluster Assigned	4.48014				Effluent	State A	Week 3
BIN0015	678574	5	k101_49061	3171		d__Bacteria;p__Proteobacteria;c__Gammaproteobacteria;o__Methylococcales;f__Methylococcaceae;g__UBA6136;s__	No Cluster Assigned	5.254				Effluent	State A	Week 3
BIN0009	561171	1	k101_283616	2591		d__Bacteria;p__Bacteroidota;c__Bacteroidia;o__AKYH767-A;f__OLB10;g__OLB10;s__OLB10	No Cluster Assigned	1.55507				Effluent	State A	Week 3
BIN0008	471330	1	k101_49682	2871		d__Bacteria;p__Acidobacteriota;c__Blastocatellia;o__Pyrinomonadales;f__Pyrinomonadaceae;g__OLB17;s__OLB17	No Cluster Assigned	1.67092				Effluent	State A	Week 3
BIN0056	62075	1	k101_706466	3027		Unclassified	No Cluster Assigned	12.0333				Effluent	State A	Week 3
BIN0056	62075	1	k101_970839	4032		Unclassified	No Cluster Assigned	9.03392				Effluent	State A	Week 3
BIN0095	268252	3	k101_476188	2672		Unclassified	No Cluster Assigned	9.46357				Effluent	State A	Week 3
BIN0095	268252	31	k101_834130	6850		Unclassified	No Cluster Assigned	38.1453				Effluent	State A	Week 3
BIN0016	547436	1	k101_312905	3631		d__Bacteria;p__Proteobacteria;c__Gammaproteobacteria;o__Burkholderiales;f__Burkholderiaceae;g__JAEUPI01;s__	No Cluster Assigned	1.13751				Effluent	State A	Week 3
BIN0006	587515	1	k101_440584	4747		d__Bacteria;p__Acidobacteriota;c__Blastocatellia;o__Pyrinomonadales;f__Pyrinomonadaceae;g__OLB17;s__	No Cluster Assigned	0.810728				Effluent	State A	Week 3
BIN0002	920307	1	k101_50223	1216		d__Bacteria;p__Proteobacteria;c__Gammaproteobacteria;o__Burkholderiales;f__Burkholderiaceae;g__SCN-69-89;s__	No Cluster Assigned	2.02045				Effluent	State A	Week 3
BIN0002	920307	1	k101_50223	1216		d__Bacteria;p__Proteobacteria;c__Gammaproteobacteria;o__Burkholderiales;f__Burkholderiaceae;g__SCN-69-89;s__	No Cluster Assigned	2.02045				Effluent	State A	Week 3
BIN0002	920307	1	k101_50223	1216		d__Bacteria;p__Proteobacteria;c__Gammaproteobacteria;o__Burkholderiales;f__Burkholderiaceae;g__SCN-69-89;s__	No Cluster Assigned	2.02045				Effluent	State A	Week 3
BIN0002	920307	1	k101_50223	1216		d__Bacteria;p__Proteobacteria;c__Gammaproteobacteria;o__Burkholderiales;f__Burkholderiaceae;g__SCN-69-89;s__	No Cluster Assigned	2.02045				Effluent	State A	Week 3
BIN0009	561171	1	k101_194757	3101		d__Bacteria;p__Bacteroidota;c__Bacteroidia;o__AKYH767-A;f__OLB10;g__OLB10;s__OLB10	No Cluster Assigned	1.29932				Effluent	State A	Week 3
BIN0013	394109	1	k101_408771	3425		d__Bacteria;p__Proteobacteria;c__Gammaproteobacteria;o__Burkholderiales;f__Burkholderiaceae;g__;s__	No Cluster Assigned	1.67508				Effluent	State A	Week 3
BIN0013	394109	1	k101_537739	10820		d__Bacteria;p__Proteobacteria;c__Gammaproteobacteria;o__Burkholderiales;f__Burkholderiaceae;g__;s__	No Cluster Assigned	0.530237				Effluent	State A	Week 3
BIN0011	592786	1	k101_410254	1413		Unclassified	No Cluster Assigned	2.69944			T_virB6	Effluent	State A	Week 3
BIN0062	89444	1	k101_435145	5918		Unclassified	No Cluster Assigned	4.27157			T_virB9;T_virB8;T_virB5;T_virB6	Effluent	State A	Week 3
BIN0089	57765	1	k101_52440	1658		Unclassified	No Cluster Assigned	23.6083				Effluent	State A	Week 3
BIN0073	56410	1	k101_52440	1658		d__Bacteria;p__Proteobacteria;c__Gammaproteobacteria;o__Competibacterales;f__Competibacteraceae;g__RXIV01;s__	No Cluster Assigned	24.1753				Effluent	State A	Week 3
BIN0116	96503	1	k101_52440	1658		Unclassified	No Cluster Assigned	14.1315				Effluent	State A	Week 3
BIN0121	133778	1	k101_52676	3278		Unclassified	No Cluster Assigned	5.15608	rep_cluster_455	replicon		Effluent	State A	Week 3
BIN0003	1137888	1	k101_52676	3278		d__Bacteria;p__Proteobacteria;c__Gammaproteobacteria;o__Steroidobacterales;f__Steroidobacteraceae;g__SCUD01;s__	No Cluster Assigned	0.606185	rep_cluster_455	replicon		Effluent	State A	Week 3
BIN0136	90770	1	k101_52676	3278		Unclassified	No Cluster Assigned	7.5991	rep_cluster_455	replicon		Effluent	State A	Week 3
BIN0062	89444	1	k101_52676	3278		Unclassified	No Cluster Assigned	7.71175	rep_cluster_455	replicon		Effluent	State A	Week 3
BIN0089	57765	2	k101_628607	6059		Unclassified	No Cluster Assigned	12.9204				Effluent	State A	Week 3
BIN0001	349616	1	k101_52841	1625		d__Bacteria;p__Bacteroidota;c__Bacteroidia;o__Chitinophagales;f__Chitinophagaceae;g__Ferruginibacter;s__Ferruginibacter	No Cluster Assigned	3.97987			T_virB2;T_virB11	Effluent	State A	Week 3
BIN0127	50574	1	k101_52841	1625		Unclassified	No Cluster Assigned	27.5127			T_virB2;T_virB11	Effluent	State A	Week 3
BIN0127	50574	4	k101_52841	1625		Unclassified	No Cluster Assigned	110.051			T_virB2;T_virB11	Effluent	State A	Week 3
BIN0013	394109	6	k101_470855	12575		d__Bacteria;p__Proteobacteria;c__Gammaproteobacteria;o__Burkholderiales;f__Burkholderiaceae;g__;s__	No Cluster Assigned	2.73741				Effluent	State A	Week 3
BIN0055	95637	1	k101_869521	8079		Unclassified	No Cluster Assigned	2.92637				Effluent	State A	Week 3
BIN0002	920307	1	k101_53447	1289		d__Bacteria;p__Proteobacteria;c__Gammaproteobacteria;o__Burkholderiales;f__Burkholderiaceae;g__SCN-69-89;s__	11	1.90602			G_tfc12;G_tfc11;G_tfc10	Effluent	State A	Week 3
BIN0006	587515	1	k101_231429	3298		d__Bacteria;p__Acidobacteriota;c__Blastocatellia;o__Pyrinomonadales;f__Pyrinomonadaceae;g__OLB17;s__	No Cluster Assigned	1.16693				Effluent	State A	Week 3
BIN0120	66127	1	k101_714914	5109		Unclassified	No Cluster Assigned	6.69266				Effluent	State A	Week 3
BIN0120	66127	1	k101_790257	10824		Unclassified	No Cluster Assigned	3.15898				Effluent	State A	Week 3
BIN0059	58627	1	k101_955712	3445		Unclassified	18	11.1951				Effluent	State A	Week 3
BIN0011	592786	1	k101_831981	2466		Unclassified	No Cluster Assigned	1.54676			F_traG	Effluent	State A	Week 3
BIN0137	27860	1	k101_657416	1681			17	48.2797				Effluent	State A	Week 3
BIN0002	920307	1	k101_57402	3301		d__Bacteria;p__Proteobacteria;c__Gammaproteobacteria;o__Burkholderiales;f__Burkholderiaceae;g__SCN-69-89;s__	No Cluster Assigned	0.744278			MOBH	Effluent	State A	Week 3
BIN0002	920307	1	k101_57402	3301		d__Bacteria;p__Proteobacteria;c__Gammaproteobacteria;o__Burkholderiales;f__Burkholderiaceae;g__SCN-69-89;s__	No Cluster Assigned	0.744278			MOBH	Effluent	State A	Week 3
BIN0002	920307	1	k101_57402	3301		d__Bacteria;p__Proteobacteria;c__Gammaproteobacteria;o__Burkholderiales;f__Burkholderiaceae;g__SCN-69-89;s__	No Cluster Assigned	0.744278			MOBH	Effluent	State A	Week 3
BIN0002	920307	1	k101_57402	3301		d__Bacteria;p__Proteobacteria;c__Gammaproteobacteria;o__Burkholderiales;f__Burkholderiaceae;g__SCN-69-89;s__	No Cluster Assigned	0.744278			MOBH	Effluent	State A	Week 3
BIN0002	920307	1	k101_57402	3301		d__Bacteria;p__Proteobacteria;c__Gammaproteobacteria;o__Burkholderiales;f__Burkholderiaceae;g__SCN-69-89;s__	No Cluster Assigned	0.744278			MOBH	Effluent	State A	Week 3
BIN0002	920307	1	k101_57402	3301		d__Bacteria;p__Proteobacteria;c__Gammaproteobacteria;o__Burkholderiales;f__Burkholderiaceae;g__SCN-69-89;s__	No Cluster Assigned	0.744278			MOBH	Effluent	State A	Week 3
BIN0002	920307	1	k101_57402	3301		d__Bacteria;p__Proteobacteria;c__Gammaproteobacteria;o__Burkholderiales;f__Burkholderiaceae;g__SCN-69-89;s__	No Cluster Assigned	0.744278			MOBH	Effluent	State A	Week 3
BIN0002	920307	1	k101_57402	3301		d__Bacteria;p__Proteobacteria;c__Gammaproteobacteria;o__Burkholderiales;f__Burkholderiaceae;g__SCN-69-89;s__	No Cluster Assigned	0.744278			MOBH	Effluent	State A	Week 3
BIN0016	547436	1	k101_666251	9985		d__Bacteria;p__Proteobacteria;c__Gammaproteobacteria;o__Burkholderiales;f__Burkholderiaceae;g__JAEUPI01;s__	No Cluster Assigned	0.413649				Effluent	State A	Week 3
BIN0006	587515	1	k101_440584	4747		d__Bacteria;p__Acidobacteriota;c__Blastocatellia;o__Pyrinomonadales;f__Pyrinomonadaceae;g__OLB17;s__	No Cluster Assigned	0.810728				Effluent	State A	Week 3
BIN0137	27860	1	k101_90862	4857			No Cluster Assigned	16.7095				Effluent	State A	Week 3
BIN0137	27860	1	k101_400152	1315			No Cluster Assigned	61.7172			MOBP1	Effluent	State A	Week 3
BIN0137	27860	1	k101_402975	2886			No Cluster Assigned	28.1213				Effluent	State A	Week 3
BIN0078	66819	7	k101_93337	3494		Unclassified	20	67.7936			G_tfc8	Effluent	State A	Week 3
BIN0078	66819	5	k101_144337	5877		Unclassified	20	28.7891				Effluent	State A	Week 3
BIN0106	75424	10	k101_951614	5105		Unclassified	No Cluster Assigned	58.723				Effluent	State A	Week 3
BIN0020	292933	3	k101_499700	5835		d__Bacteria;p__Proteobacteria;c__Gammaproteobacteria;o__Burkholderiales;f__Usitatibacteraceae;g__FEB-7;s__	No Cluster Assigned	3.96849				Effluent	State A	Week 3
BIN0049	52155	1	k101_550426	4101		Unclassified	No Cluster Assigned	10.5713				Effluent	State A	Week 3
BIN0005	616680	1	k101_219428	7393		d__Bacteria;p__Cyanobacteria;c__Vampirovibrionia;o__Obscuribacterales;f__Obscuribacteraceae;g__Obscuribacter;s__Obscuribacter	No Cluster Assigned	0.495944				Effluent	State A	Week 3
BIN0005	616680	1	k101_928214	14672		d__Bacteria;p__Cyanobacteria;c__Vampirovibrionia;o__Obscuribacterales;f__Obscuribacteraceae;g__Obscuribacter;s__Obscuribacter	No Cluster Assigned	0.249899				Effluent	State A	Week 3
BIN0106	75424	21	k101_758539	3423		Unclassified	No Cluster Assigned	183.915				Effluent	State A	Week 3
BIN0007	484773	1	k101_105600	4803		d__Bacteria;p__Bdellovibrionota;c__Oligoflexia;o__Silvanigrellales;f__Silvanigrellaceae;g__Silvanigrella;s__	No Cluster Assigned	0.971096				Effluent	State A	Week 3
BIN0116	96503	1	k101_112926	3481		Unclassified	No Cluster Assigned	6.73083				Effluent	State A	Week 3
BIN0019	436927	1	k101_370872	2776		d__Bacteria;p__Bacteroidota;c__Bacteroidia;o__Sphingobacteriales;f__Sphingobacteriaceae;g__SSFR01;s__SSFR01	No Cluster Assigned	1.86417				Effluent	State A	Week 3
BIN0019	436927	1	k101_640477	8287		d__Bacteria;p__Bacteroidota;c__Bacteroidia;o__Sphingobacteriales;f__Sphingobacteriaceae;g__SSFR01;s__SSFR01	No Cluster Assigned	0.624464				Effluent	State A	Week 3
BIN0125	136108	1	k101_62015	5412		Unclassified	5	3.06953				Effluent	State A	Week 3
BIN0125	136108	1	k101_854697	7089		Unclassified	No Cluster Assigned	2.34339				Effluent	State A	Week 3
BIN0106	75424	1	k101_62015	5412		Unclassified	5	5.53919				Effluent	State A	Week 3
BIN0106	75424	7	k101_62015	5412		Unclassified	5	38.7743				Effluent	State A	Week 3
BIN0096	109580	1	k101_62015	5412		Unclassified	5	3.81263				Effluent	State A	Week 3
BIN0115	69321	1	k101_62015	5412		Unclassified	5	6.02686				Effluent	State A	Week 3
BIN0091	149409	1	k101_62015	5412		Unclassified	5	2.79627				Effluent	State A	Week 3
BIN0155	67625	1	k101_62015	5412		Unclassified	5	6.17801				Effluent	State A	Week 3
BIN0121	133778	1	k101_62015	5412		Unclassified	5	3.12299				Effluent	State A	Week 3
BIN0067	140968	1	k101_62015	5412		Unclassified	5	2.96371				Effluent	State A	Week 3
BIN0106	75424	1	k101_62015	5412		Unclassified	5	5.53919				Effluent	State A	Week 3
BIN0120	66127	1	k101_62015	5412		Unclassified	5	6.31796				Effluent	State A	Week 3
BIN0119	176269	1	k101_62015	5412		Unclassified	5	2.37017				Effluent	State A	Week 3
BIN0096	109580	1	k101_166975	5470		Unclassified	5	3.7722				Effluent	State A	Week 3
BIN0096	109580	1	k101_266606	2847		Unclassified	No Cluster Assigned	7.24761				Effluent	State A	Week 3
BIN0002	920307	1	k101_62803	3004		d__Bacteria;p__Proteobacteria;c__Gammaproteobacteria;o__Burkholderiales;f__Burkholderiaceae;g__SCN-69-89;s__	No Cluster Assigned	0.817863				Effluent	State A	Week 3
BIN0071	89104	10	k101_62803	3004		Unclassified	No Cluster Assigned	84.4727				Effluent	State A	Week 3
BIN0034	142832	1	k101_62803	3004		Unclassified	No Cluster Assigned	5.26972				Effluent	State A	Week 3
BIN0152	33080	3	k101_62803	3004		Unclassified	No Cluster Assigned	68.2605				Effluent	State A	Week 3
BIN0071	89104	1	k101_62803	3004		Unclassified	No Cluster Assigned	8.44727				Effluent	State A	Week 3
BIN0149	41356	1	k101_62803	3004		Unclassified	No Cluster Assigned	18.2001				Effluent	State A	Week 3
BIN0034	142832	1	k101_62803	3004		Unclassified	No Cluster Assigned	5.26972				Effluent	State A	Week 3
BIN0010	2002763	28	k101_62803	3004		d__Bacteria;p__Proteobacteria;c__Gammaproteobacteria;o__Burkholderiales;f__Burkholderiaceae;g__UBA2334;s__	No Cluster Assigned	10.5231				Effluent	State A	Week 3
BIN0152	33080	7	k101_62803	3004		Unclassified	No Cluster Assigned	159.274				Effluent	State A	Week 3
BIN0030	202095	1	k101_62803	3004		Unclassified	No Cluster Assigned	3.72441				Effluent	State A	Week 3
BIN0019	436927	2	k101_640477	8287		d__Bacteria;p__Bacteroidota;c__Bacteroidia;o__Sphingobacteriales;f__Sphingobacteriaceae;g__SSFR01;s__SSFR01	No Cluster Assigned	1.24893				Effluent	State A	Week 3
BIN0019	436927	1	k101_834507	5267		d__Bacteria;p__Bacteroidota;c__Bacteroidia;o__Sphingobacteriales;f__Sphingobacteriaceae;g__SSFR01;s__SSFR01	No Cluster Assigned	0.982519				Effluent	State A	Week 3
BIN0013	394109	1	k101_69625	14527		d__Bacteria;p__Proteobacteria;c__Gammaproteobacteria;o__Burkholderiales;f__Burkholderiaceae;g__;s__	No Cluster Assigned	0.394931				Effluent	State A	Week 3
BIN0118	93881	1	k101_555374	6301		Unclassified	No Cluster Assigned	3.82231				Effluent	State A	Week 3
BIN0118	93881	1	k101_678197	4781		Unclassified	No Cluster Assigned	5.03752				Effluent	State A	Week 3
BIN0118	93881	2	k101_832600	2614		Unclassified	No Cluster Assigned	18.4272				Effluent	State A	Week 3
BIN0004	337649	2	k101_757282	30368		d__Bacteria;p__Bdellovibrionota;c__Oligoflexia;o__Silvanigrellales;f__Silvanigrellaceae;g__Silvanigrella;s__	No Cluster Assigned	0.441023			F_traU	Effluent	State A	Week 3
BIN0146	168594	1	k101_624922	2035		Unclassified	No Cluster Assigned	6.59032				Effluent	State A	Week 3
BIN0067	140968	1	k101_329164	6821		Unclassified	3	2.3515	MPF_T	mate-pair-formation	T_virB10;T_virB9;T_virB8;T_virB6;T_virB5;virb4	Effluent	State A	Week 3
BIN0067	140968	1	k101_329164	6821		Unclassified	3	2.3515	MPF_T	mate-pair-formation	T_virB10;T_virB9;T_virB8;T_virB6;T_virB5;virb4	Effluent	State A	Week 3
BIN0095	268252	1	k101_523649	4692		Unclassified	No Cluster Assigned	1.79644				Effluent	State A	Week 3
BIN0095	268252	1	k101_869521	8079		Unclassified	No Cluster Assigned	1.04331				Effluent	State A	Week 3
BIN0095	268252	1	k101_945391	4551		Unclassified	No Cluster Assigned	1.8521				Effluent	State A	Week 3
BIN0089	57765	1	k101_114026	3028		Unclassified	No Cluster Assigned	12.9269				Effluent	State A	Week 3
BIN0089	57765	1	k101_354170	20901		Unclassified	No Cluster Assigned	1.87276	MPF_T	mate-pair-formation		Effluent	State A	Week 3
BIN0118	93881	1	k101_608860	2924		Unclassified	No Cluster Assigned	8.2368				Effluent	State A	Week 3
BIN0013	394109	1	k101_69625	14527		d__Bacteria;p__Proteobacteria;c__Gammaproteobacteria;o__Burkholderiales;f__Burkholderiaceae;g__;s__	No Cluster Assigned	0.394931				Effluent	State A	Week 3
BIN0003	1137888	1	k101_64745	6526		d__Bacteria;p__Proteobacteria;c__Gammaproteobacteria;o__Steroidobacterales;f__Steroidobacteraceae;g__SCUD01;s__	No Cluster Assigned	0.304486			T_virB5;virb4;T_virB3;T_virB2;T_virB11	Effluent	State A	Week 3
BIN0002	920307	1	k101_64745	6526		d__Bacteria;p__Proteobacteria;c__Gammaproteobacteria;o__Burkholderiales;f__Burkholderiaceae;g__SCN-69-89;s__	No Cluster Assigned	0.376473			T_virB5;virb4;T_virB3;T_virB2;T_virB11	Effluent	State A	Week 3
BIN0016	547436	1	k101_64745	6526		d__Bacteria;p__Proteobacteria;c__Gammaproteobacteria;o__Burkholderiales;f__Burkholderiaceae;g__JAEUPI01;s__	No Cluster Assigned	0.632897			T_virB5;virb4;T_virB3;T_virB2;T_virB11	Effluent	State A	Week 3
BIN0178	15180	1	k101_402975	2886		Unclassified	No Cluster Assigned	51.6114				Effluent	State A	Week 3
BIN0178	15180	1	k101_868828	2062		Unclassified	4	72.2359			T_virB10;T_virB5	Effluent	State A	Week 3
BIN0033	52868	1	k101_618254	12650		Unclassified	No Cluster Assigned	3.38088				Effluent	State A	Week 3
BIN0039	159157	1	k101_90617	1119		Unclassified	No Cluster Assigned	12.6957				Effluent	State A	Week 3
BIN0122	103990	1	k101_368282	2988		Unclassified	No Cluster Assigned	7.27681				Effluent	State A	Week 3
BIN0122	103990	1	k101_549837	9771		Unclassified	No Cluster Assigned	2.22527				Effluent	State A	Week 3
BIN0101	83870	1	k101_474066	3529		d__Bacteria;p__Proteobacteria;c__Gammaproteobacteria;o__Thiomicrospirales;f__Thiomicrospiraceae;g__GCA-002282575;s__GCA-002282575	No Cluster Assigned	7.63933				Effluent	State A	Week 3
BIN0083	68820	5	k101_651436	3599		Unclassified	No Cluster Assigned	45.6443			G_tfc22;G_tfc18;G_tfc19	Effluent	State A	Week 3
BIN0122	103990	7	k101_434985	2715		Unclassified	No Cluster Assigned	56.0596				Effluent	State A	Week 3
BIN0011	592786	1	k101_899700	2888		Unclassified	No Cluster Assigned	1.32074				Effluent	State A	Week 3
BIN0016	547436	1	k101_312905	3631		d__Bacteria;p__Proteobacteria;c__Gammaproteobacteria;o__Burkholderiales;f__Burkholderiaceae;g__JAEUPI01;s__	No Cluster Assigned	1.13751				Effluent	State A	Week 3
BIN0016	547436	1	k101_329164	6821		d__Bacteria;p__Proteobacteria;c__Gammaproteobacteria;o__Burkholderiales;f__Burkholderiaceae;g__JAEUPI01;s__	3	0.605525	MPF_T	mate-pair-formation	T_virB10;T_virB9;T_virB8;T_virB6;T_virB5;virb4	Effluent	State A	Week 3
BIN0016	547436	1	k101_329164	6821		d__Bacteria;p__Proteobacteria;c__Gammaproteobacteria;o__Burkholderiales;f__Burkholderiaceae;g__JAEUPI01;s__	3	0.605525	MPF_T	mate-pair-formation	T_virB10;T_virB9;T_virB8;T_virB6;T_virB5;virb4	Effluent	State A	Week 3
BIN0016	547436	1	k101_346701	2668		d__Bacteria;p__Proteobacteria;c__Gammaproteobacteria;o__Burkholderiales;f__Burkholderiaceae;g__JAEUPI01;s__	No Cluster Assigned	1.54808			MOBP1	Effluent	State A	Week 3
BIN0016	547436	1	k101_723407	3422		d__Bacteria;p__Proteobacteria;c__Gammaproteobacteria;o__Burkholderiales;f__Burkholderiaceae;g__JAEUPI01;s__	No Cluster Assigned	1.20698			MOBP1	Effluent	State A	Week 3
BIN0034	142832	1	k101_145397	3904		Unclassified	No Cluster Assigned	4.05488				Effluent	State A	Week 3
BIN0135	84398	1	k101_801374	4647		Unclassified	No Cluster Assigned	5.76512				Effluent	State A	Week 3
BIN0067	140968	1	k101_520881	6242		Unclassified	No Cluster Assigned	2.56962				Effluent	State A	Week 3
BIN0067	140968	1	k101_712813	7279		Unclassified	No Cluster Assigned	2.20354				Effluent	State A	Week 3
BIN0067	140968	1	k101_869521	8079		Unclassified	No Cluster Assigned	1.98534				Effluent	State A	Week 3
BIN0038	124834	1	k101_124780	1178		Unclassified	No Cluster Assigned	15.3757				Effluent	State A	Week 3
BIN0095	268252	1	k101_834130	6850		Unclassified	No Cluster Assigned	1.23049				Effluent	State A	Week 3
BIN0095	268252	1	k101_869521	8079		Unclassified	No Cluster Assigned	1.04331				Effluent	State A	Week 3
BIN0095	268252	1	k101_874074	8693		Unclassified	No Cluster Assigned	0.969618				Effluent	State A	Week 3
BIN0000	540529	1	k101_66417	1332		d__Bacteria;p__Bacteroidota;c__Bacteroidia;o__Chitinophagales;f__Chitinophagaceae;g__Ferruginibacter;s__Ferruginibacter	No Cluster Assigned	3.14044			T_virB10	Effluent	State A	Week 3
BIN0062	89444	1	k101_66417	1332		Unclassified	No Cluster Assigned	18.9783			T_virB10	Effluent	State A	Week 3
BIN0006	587515	1	k101_66417	1332		d__Bacteria;p__Acidobacteriota;c__Blastocatellia;o__Pyrinomonadales;f__Pyrinomonadaceae;g__OLB17;s__	No Cluster Assigned	2.88928			T_virB10	Effluent	State A	Week 3
BIN0106	75424	1	k101_66417	1332		Unclassified	No Cluster Assigned	22.5061			T_virB10	Effluent	State A	Week 3
BIN0013	394109	1	k101_69625	14527		d__Bacteria;p__Proteobacteria;c__Gammaproteobacteria;o__Burkholderiales;f__Burkholderiaceae;g__;s__	No Cluster Assigned	0.394931				Effluent	State A	Week 3
BIN0003	1137888	1	k101_66645	2064		d__Bacteria;p__Proteobacteria;c__Gammaproteobacteria;o__Steroidobacterales;f__Steroidobacteraceae;g__SCUD01;s__	24	0.962729			virb4	Effluent	State A	Week 3
BIN0164	22355	1	k101_66645	2064		Unclassified	24	49.0037			virb4	Effluent	State A	Week 3
BIN0016	547436	6	k101_821343	2681		d__Bacteria;p__Proteobacteria;c__Gammaproteobacteria;o__Burkholderiales;f__Burkholderiaceae;g__JAEUPI01;s__	No Cluster Assigned	9.24346				Effluent	State A	Week 3
BIN0016	547436	1	k101_903744	2627		d__Bacteria;p__Proteobacteria;c__Gammaproteobacteria;o__Burkholderiales;f__Burkholderiaceae;g__JAEUPI01;s__	No Cluster Assigned	1.57224				Effluent	State A	Week 3
BIN0006	587515	1	k101_666869	2310		d__Bacteria;p__Acidobacteriota;c__Blastocatellia;o__Pyrinomonadales;f__Pyrinomonadaceae;g__OLB17;s__	No Cluster Assigned	1.66603			MOBP2	Effluent	State A	Week 3
BIN0003	1137888	1	k101_145087	4132		d__Bacteria;p__Proteobacteria;c__Gammaproteobacteria;o__Steroidobacterales;f__Steroidobacteraceae;g__SCUD01;s__	No Cluster Assigned	0.480899				Effluent	State A	Week 3
BIN0003	1137888	1	k101_497968	4965		d__Bacteria;p__Proteobacteria;c__Gammaproteobacteria;o__Steroidobacterales;f__Steroidobacteraceae;g__SCUD01;s__	27	0.400216			T_virB2;T_virB3;virb4	Effluent	State A	Week 3
BIN0007	484773	1	k101_450005	5797		d__Bacteria;p__Bdellovibrionota;c__Oligoflexia;o__Silvanigrellales;f__Silvanigrellaceae;g__Silvanigrella;s__	No Cluster Assigned	0.804584				Effluent	State A	Week 3
BIN0125	136108	1	k101_523649	4692		Unclassified	No Cluster Assigned	3.54056				Effluent	State A	Week 3
BIN0010	2002763	1	k101_103639	3771		d__Bacteria;p__Proteobacteria;c__Gammaproteobacteria;o__Burkholderiales;f__Burkholderiaceae;g__UBA2334;s__	No Cluster Assigned	0.299383				Effluent	State A	Week 3
BIN0010	2002763	1	k101_574512	1336		d__Bacteria;p__Proteobacteria;c__Gammaproteobacteria;o__Burkholderiales;f__Burkholderiaceae;g__UBA2334;s__	No Cluster Assigned	0.84504			MOBP1	Effluent	State A	Week 3
BIN0010	2002763	1	k101_869521	8079		d__Bacteria;p__Proteobacteria;c__Gammaproteobacteria;o__Burkholderiales;f__Burkholderiaceae;g__UBA2334;s__	No Cluster Assigned	0.139742				Effluent	State A	Week 3
BIN0021	256028	6	k101_672495	6608		Unclassified	No Cluster Assigned	8.01876				Effluent	State A	Week 3
BIN0009	561171	1	k101_194757	3101		d__Bacteria;p__Bacteroidota;c__Bacteroidia;o__AKYH767-A;f__OLB10;g__OLB10;s__OLB10	No Cluster Assigned	1.29932				Effluent	State A	Week 3
BIN0013	394109	1	k101_69625	14527		d__Bacteria;p__Proteobacteria;c__Gammaproteobacteria;o__Burkholderiales;f__Burkholderiaceae;g__;s__	No Cluster Assigned	0.394931				Effluent	State A	Week 3
BIN0013	394109	2	k101_69625	14527		d__Bacteria;p__Proteobacteria;c__Gammaproteobacteria;o__Burkholderiales;f__Burkholderiaceae;g__;s__	No Cluster Assigned	0.789862				Effluent	State A	Week 3
BIN0013	394109	1	k101_69625	14527		d__Bacteria;p__Proteobacteria;c__Gammaproteobacteria;o__Burkholderiales;f__Burkholderiaceae;g__;s__	No Cluster Assigned	0.394931				Effluent	State A	Week 3
BIN0013	394109	1	k101_69625	14527		d__Bacteria;p__Proteobacteria;c__Gammaproteobacteria;o__Burkholderiales;f__Burkholderiaceae;g__;s__	No Cluster Assigned	0.394931				Effluent	State A	Week 3
BIN0013	394109	1	k101_69625	14527		d__Bacteria;p__Proteobacteria;c__Gammaproteobacteria;o__Burkholderiales;f__Burkholderiaceae;g__;s__	No Cluster Assigned	0.394931				Effluent	State A	Week 3
BIN0013	394109	1	k101_69625	14527		d__Bacteria;p__Proteobacteria;c__Gammaproteobacteria;o__Burkholderiales;f__Burkholderiaceae;g__;s__	No Cluster Assigned	0.394931				Effluent	State A	Week 3
BIN0013	394109	1	k101_69625	14527		d__Bacteria;p__Proteobacteria;c__Gammaproteobacteria;o__Burkholderiales;f__Burkholderiaceae;g__;s__	No Cluster Assigned	0.394931				Effluent	State A	Week 3
BIN0013	394109	1	k101_69625	14527		d__Bacteria;p__Proteobacteria;c__Gammaproteobacteria;o__Burkholderiales;f__Burkholderiaceae;g__;s__	No Cluster Assigned	0.394931				Effluent	State A	Week 3
BIN0013	394109	1	k101_69625	14527		d__Bacteria;p__Proteobacteria;c__Gammaproteobacteria;o__Burkholderiales;f__Burkholderiaceae;g__;s__	No Cluster Assigned	0.394931				Effluent	State A	Week 3
BIN0013	394109	1	k101_69625	14527		d__Bacteria;p__Proteobacteria;c__Gammaproteobacteria;o__Burkholderiales;f__Burkholderiaceae;g__;s__	No Cluster Assigned	0.394931				Effluent	State A	Week 3
BIN0013	394109	2	k101_69625	14527		d__Bacteria;p__Proteobacteria;c__Gammaproteobacteria;o__Burkholderiales;f__Burkholderiaceae;g__;s__	No Cluster Assigned	0.789862				Effluent	State A	Week 3
BIN0013	394109	1	k101_69625	14527		d__Bacteria;p__Proteobacteria;c__Gammaproteobacteria;o__Burkholderiales;f__Burkholderiaceae;g__;s__	No Cluster Assigned	0.394931				Effluent	State A	Week 3
BIN0013	394109	1	k101_69625	14527		d__Bacteria;p__Proteobacteria;c__Gammaproteobacteria;o__Burkholderiales;f__Burkholderiaceae;g__;s__	No Cluster Assigned	0.394931				Effluent	State A	Week 3
BIN0013	394109	1	k101_69625	14527		d__Bacteria;p__Proteobacteria;c__Gammaproteobacteria;o__Burkholderiales;f__Burkholderiaceae;g__;s__	No Cluster Assigned	0.394931				Effluent	State A	Week 3
BIN0013	394109	3	k101_69625	14527		d__Bacteria;p__Proteobacteria;c__Gammaproteobacteria;o__Burkholderiales;f__Burkholderiaceae;g__;s__	No Cluster Assigned	1.18479				Effluent	State A	Week 3
BIN0013	394109	2	k101_69625	14527		d__Bacteria;p__Proteobacteria;c__Gammaproteobacteria;o__Burkholderiales;f__Burkholderiaceae;g__;s__	No Cluster Assigned	0.789862				Effluent	State A	Week 3
BIN0013	394109	1	k101_69625	14527		d__Bacteria;p__Proteobacteria;c__Gammaproteobacteria;o__Burkholderiales;f__Burkholderiaceae;g__;s__	No Cluster Assigned	0.394931				Effluent	State A	Week 3
BIN0013	394109	1	k101_69625	14527		d__Bacteria;p__Proteobacteria;c__Gammaproteobacteria;o__Burkholderiales;f__Burkholderiaceae;g__;s__	No Cluster Assigned	0.394931				Effluent	State A	Week 3
BIN0013	394109	1	k101_69625	14527		d__Bacteria;p__Proteobacteria;c__Gammaproteobacteria;o__Burkholderiales;f__Burkholderiaceae;g__;s__	No Cluster Assigned	0.394931				Effluent	State A	Week 3
BIN0013	394109	2	k101_69625	14527		d__Bacteria;p__Proteobacteria;c__Gammaproteobacteria;o__Burkholderiales;f__Burkholderiaceae;g__;s__	No Cluster Assigned	0.789862				Effluent	State A	Week 3
BIN0013	394109	1	k101_69625	14527		d__Bacteria;p__Proteobacteria;c__Gammaproteobacteria;o__Burkholderiales;f__Burkholderiaceae;g__;s__	No Cluster Assigned	0.394931				Effluent	State A	Week 3
BIN0013	394109	1	k101_69625	14527		d__Bacteria;p__Proteobacteria;c__Gammaproteobacteria;o__Burkholderiales;f__Burkholderiaceae;g__;s__	No Cluster Assigned	0.394931				Effluent	State A	Week 3
BIN0013	394109	1	k101_69625	14527		d__Bacteria;p__Proteobacteria;c__Gammaproteobacteria;o__Burkholderiales;f__Burkholderiaceae;g__;s__	No Cluster Assigned	0.394931				Effluent	State A	Week 3
BIN0013	394109	1	k101_69625	14527		d__Bacteria;p__Proteobacteria;c__Gammaproteobacteria;o__Burkholderiales;f__Burkholderiaceae;g__;s__	No Cluster Assigned	0.394931				Effluent	State A	Week 3
BIN0013	394109	1	k101_69625	14527		d__Bacteria;p__Proteobacteria;c__Gammaproteobacteria;o__Burkholderiales;f__Burkholderiaceae;g__;s__	No Cluster Assigned	0.394931				Effluent	State A	Week 3
BIN0013	394109	2	k101_69625	14527		d__Bacteria;p__Proteobacteria;c__Gammaproteobacteria;o__Burkholderiales;f__Burkholderiaceae;g__;s__	No Cluster Assigned	0.789862				Effluent	State A	Week 3
BIN0013	394109	1	k101_69625	14527		d__Bacteria;p__Proteobacteria;c__Gammaproteobacteria;o__Burkholderiales;f__Burkholderiaceae;g__;s__	No Cluster Assigned	0.394931				Effluent	State A	Week 3
BIN0013	394109	2	k101_69625	14527		d__Bacteria;p__Proteobacteria;c__Gammaproteobacteria;o__Burkholderiales;f__Burkholderiaceae;g__;s__	No Cluster Assigned	0.789862				Effluent	State A	Week 3
BIN0013	394109	2	k101_69625	14527		d__Bacteria;p__Proteobacteria;c__Gammaproteobacteria;o__Burkholderiales;f__Burkholderiaceae;g__;s__	No Cluster Assigned	0.789862				Effluent	State A	Week 3
BIN0013	394109	1	k101_69625	14527		d__Bacteria;p__Proteobacteria;c__Gammaproteobacteria;o__Burkholderiales;f__Burkholderiaceae;g__;s__	No Cluster Assigned	0.394931				Effluent	State A	Week 3
BIN0013	394109	2	k101_69625	14527		d__Bacteria;p__Proteobacteria;c__Gammaproteobacteria;o__Burkholderiales;f__Burkholderiaceae;g__;s__	No Cluster Assigned	0.789862				Effluent	State A	Week 3
BIN0013	394109	1	k101_69625	14527		d__Bacteria;p__Proteobacteria;c__Gammaproteobacteria;o__Burkholderiales;f__Burkholderiaceae;g__;s__	No Cluster Assigned	0.394931				Effluent	State A	Week 3
BIN0013	394109	2	k101_69625	14527		d__Bacteria;p__Proteobacteria;c__Gammaproteobacteria;o__Burkholderiales;f__Burkholderiaceae;g__;s__	No Cluster Assigned	0.789862				Effluent	State A	Week 3
BIN0013	394109	1	k101_69625	14527		d__Bacteria;p__Proteobacteria;c__Gammaproteobacteria;o__Burkholderiales;f__Burkholderiaceae;g__;s__	No Cluster Assigned	0.394931				Effluent	State A	Week 3
BIN0013	394109	1	k101_69625	14527		d__Bacteria;p__Proteobacteria;c__Gammaproteobacteria;o__Burkholderiales;f__Burkholderiaceae;g__;s__	No Cluster Assigned	0.394931				Effluent	State A	Week 3
BIN0013	394109	1	k101_69625	14527		d__Bacteria;p__Proteobacteria;c__Gammaproteobacteria;o__Burkholderiales;f__Burkholderiaceae;g__;s__	No Cluster Assigned	0.394931				Effluent	State A	Week 3
BIN0013	394109	1	k101_69625	14527		d__Bacteria;p__Proteobacteria;c__Gammaproteobacteria;o__Burkholderiales;f__Burkholderiaceae;g__;s__	No Cluster Assigned	0.394931				Effluent	State A	Week 3
BIN0013	394109	1	k101_69625	14527		d__Bacteria;p__Proteobacteria;c__Gammaproteobacteria;o__Burkholderiales;f__Burkholderiaceae;g__;s__	No Cluster Assigned	0.394931				Effluent	State A	Week 3
BIN0013	394109	1	k101_69625	14527		d__Bacteria;p__Proteobacteria;c__Gammaproteobacteria;o__Burkholderiales;f__Burkholderiaceae;g__;s__	No Cluster Assigned	0.394931				Effluent	State A	Week 3
BIN0013	394109	1	k101_69625	14527		d__Bacteria;p__Proteobacteria;c__Gammaproteobacteria;o__Burkholderiales;f__Burkholderiaceae;g__;s__	No Cluster Assigned	0.394931				Effluent	State A	Week 3
BIN0013	394109	1	k101_69625	14527		d__Bacteria;p__Proteobacteria;c__Gammaproteobacteria;o__Burkholderiales;f__Burkholderiaceae;g__;s__	No Cluster Assigned	0.394931				Effluent	State A	Week 3
BIN0013	394109	1	k101_69625	14527		d__Bacteria;p__Proteobacteria;c__Gammaproteobacteria;o__Burkholderiales;f__Burkholderiaceae;g__;s__	No Cluster Assigned	0.394931				Effluent	State A	Week 3
BIN0013	394109	2	k101_69625	14527		d__Bacteria;p__Proteobacteria;c__Gammaproteobacteria;o__Burkholderiales;f__Burkholderiaceae;g__;s__	No Cluster Assigned	0.789862				Effluent	State A	Week 3
BIN0013	394109	2	k101_69625	14527		d__Bacteria;p__Proteobacteria;c__Gammaproteobacteria;o__Burkholderiales;f__Burkholderiaceae;g__;s__	No Cluster Assigned	0.789862				Effluent	State A	Week 3
BIN0013	394109	1	k101_69625	14527		d__Bacteria;p__Proteobacteria;c__Gammaproteobacteria;o__Burkholderiales;f__Burkholderiaceae;g__;s__	No Cluster Assigned	0.394931				Effluent	State A	Week 3
BIN0013	394109	1	k101_69625	14527		d__Bacteria;p__Proteobacteria;c__Gammaproteobacteria;o__Burkholderiales;f__Burkholderiaceae;g__;s__	No Cluster Assigned	0.394931				Effluent	State A	Week 3
BIN0013	394109	1	k101_69625	14527		d__Bacteria;p__Proteobacteria;c__Gammaproteobacteria;o__Burkholderiales;f__Burkholderiaceae;g__;s__	No Cluster Assigned	0.394931				Effluent	State A	Week 3
BIN0013	394109	1	k101_69625	14527		d__Bacteria;p__Proteobacteria;c__Gammaproteobacteria;o__Burkholderiales;f__Burkholderiaceae;g__;s__	No Cluster Assigned	0.394931				Effluent	State A	Week 3
BIN0013	394109	2	k101_69625	14527		d__Bacteria;p__Proteobacteria;c__Gammaproteobacteria;o__Burkholderiales;f__Burkholderiaceae;g__;s__	No Cluster Assigned	0.789862				Effluent	State A	Week 3
BIN0060	52271	1	k101_757282	30368		d__Bacteria;p__Bdellovibrionota;c__Oligoflexia;o__Silvanigrellales;f__Silvanigrellaceae;g__Silvanigrella;s__	No Cluster Assigned	1.42441			F_traU	Effluent	State A	Week 3
BIN0129	67910	17	k101_523649	4692		Unclassified	No Cluster Assigned	120.634				Effluent	State A	Week 3
BIN0128	81615	1	k101_960836	3412		Unclassified	No Cluster Assigned	8.11959				Effluent	State A	Week 3
BIN0161	62453	1	k101_70471	1845		Unclassified	23	19.6229			F_traG	Effluent	State A	Week 3
BIN0106	75424	1	k101_70471	1845		Unclassified	23	16.2483			F_traG	Effluent	State A	Week 3
BIN0161	62453	1	k101_70471	1845		Unclassified	23	19.6229			F_traG	Effluent	State A	Week 3
BIN0010	2002763	1	k101_70471	1845		d__Bacteria;p__Proteobacteria;c__Gammaproteobacteria;o__Burkholderiales;f__Burkholderiaceae;g__UBA2334;s__	23	0.61191			F_traG	Effluent	State A	Week 3
BIN0016	547436	1	k101_70471	1845		d__Bacteria;p__Proteobacteria;c__Gammaproteobacteria;o__Burkholderiales;f__Burkholderiaceae;g__JAEUPI01;s__	23	2.23864			F_traG	Effluent	State A	Week 3
BIN0016	547436	1	k101_70479	1312		d__Bacteria;p__Proteobacteria;c__Gammaproteobacteria;o__Burkholderiales;f__Burkholderiaceae;g__JAEUPI01;s__	23	3.14808			F_traG	Effluent	State A	Week 3
BIN0016	547436	1	k101_70479	1312		d__Bacteria;p__Proteobacteria;c__Gammaproteobacteria;o__Burkholderiales;f__Burkholderiaceae;g__JAEUPI01;s__	23	3.14808			F_traG	Effluent	State A	Week 3
BIN0058	132091	1	k101_70479	1312		Unclassified	23	13.0469			F_traG	Effluent	State A	Week 3
BIN0172	28866	1	k101_70479	1312		Unclassified	23	59.7026			F_traG	Effluent	State A	Week 3
BIN0002	920307	1	k101_70479	1312		d__Bacteria;p__Proteobacteria;c__Gammaproteobacteria;o__Burkholderiales;f__Burkholderiaceae;g__SCN-69-89;s__	23	1.87261			F_traG	Effluent	State A	Week 3
BIN0023	282126	1	k101_70479	1312		Unclassified	23	6.10853			F_traG	Effluent	State A	Week 3
BIN0011	592786	1	k101_70479	1312		Unclassified	23	2.90724			F_traG	Effluent	State A	Week 3
BIN0020	292933	1	k101_360403	4605		d__Bacteria;p__Proteobacteria;c__Gammaproteobacteria;o__Burkholderiales;f__Usitatibacteraceae;g__FEB-7;s__	No Cluster Assigned	1.67616				Effluent	State A	Week 3
BIN0072	92311	1	k101_200750	2685		Unclassified	18	9.12254				Effluent	State A	Week 3
BIN0026	178663	1	k101_223367	4360		Unclassified	No Cluster Assigned	2.90263				Effluent	State A	Week 3
BIN0046	69372	1	k101_514791	4167		Unclassified	No Cluster Assigned	7.82178				Effluent	State A	Week 3
BIN0013	394109	1	k101_537739	10820		d__Bacteria;p__Proteobacteria;c__Gammaproteobacteria;o__Burkholderiales;f__Burkholderiaceae;g__;s__	No Cluster Assigned	0.530237				Effluent	State A	Week 3
BIN0019	436927	1	k101_834507	5267		d__Bacteria;p__Bacteroidota;c__Bacteroidia;o__Sphingobacteriales;f__Sphingobacteriaceae;g__SSFR01;s__SSFR01	No Cluster Assigned	0.982519				Effluent	State A	Week 3
BIN0120	66127	1	k101_71849	4523		Unclassified	No Cluster Assigned	7.55976				Effluent	State A	Week 3
BIN0010	2002763	1	k101_71849	4523		d__Bacteria;p__Proteobacteria;c__Gammaproteobacteria;o__Burkholderiales;f__Burkholderiaceae;g__UBA2334;s__	No Cluster Assigned	0.249607				Effluent	State A	Week 3
BIN0149	41356	3	k101_71849	4523		Unclassified	No Cluster Assigned	36.2635				Effluent	State A	Week 3
BIN0010	2002763	1	k101_71849	4523		d__Bacteria;p__Proteobacteria;c__Gammaproteobacteria;o__Burkholderiales;f__Burkholderiaceae;g__UBA2334;s__	No Cluster Assigned	0.249607				Effluent	State A	Week 3
BIN0010	2002763	1	k101_71849	4523		d__Bacteria;p__Proteobacteria;c__Gammaproteobacteria;o__Burkholderiales;f__Burkholderiaceae;g__UBA2334;s__	No Cluster Assigned	0.249607				Effluent	State A	Week 3
BIN0038	124834	1	k101_71849	4523		Unclassified	No Cluster Assigned	4.00455				Effluent	State A	Week 3
BIN0128	81615	1	k101_71849	4523		Unclassified	No Cluster Assigned	6.12515				Effluent	State A	Week 3
BIN0010	2002763	4	k101_71849	4523		d__Bacteria;p__Proteobacteria;c__Gammaproteobacteria;o__Burkholderiales;f__Burkholderiaceae;g__UBA2334;s__	No Cluster Assigned	0.998429				Effluent	State A	Week 3
BIN0138	76722	1	k101_71849	4523		Unclassified	No Cluster Assigned	6.51579				Effluent	State A	Week 3
BIN0010	2002763	5	k101_71849	4523		d__Bacteria;p__Proteobacteria;c__Gammaproteobacteria;o__Burkholderiales;f__Burkholderiaceae;g__UBA2334;s__	No Cluster Assigned	1.24804				Effluent	State A	Week 3
BIN0016	547436	8	k101_71849	4523		d__Bacteria;p__Proteobacteria;c__Gammaproteobacteria;o__Burkholderiales;f__Burkholderiaceae;g__JAEUPI01;s__	No Cluster Assigned	7.30539				Effluent	State A	Week 3
BIN0006	587515	1	k101_71849	4523		d__Bacteria;p__Acidobacteriota;c__Blastocatellia;o__Pyrinomonadales;f__Pyrinomonadaceae;g__OLB17;s__	No Cluster Assigned	0.850879				Effluent	State A	Week 3
BIN0068	103497	1	k101_843434	2540		Unclassified	No Cluster Assigned	8.60106				Effluent	State A	Week 3
BIN0021	256028	1	k101_283843	2749		Unclassified	No Cluster Assigned	3.21256				Effluent	State A	Week 3
BIN0038	124834	1	k101_540985	3208		Unclassified	No Cluster Assigned	5.64607			F_traL;F_traE	Effluent	State A	Week 3
BIN0048	75374	1	k101_72558	3672		d__Bacteria;p__Proteobacteria;c__Alphaproteobacteria;o__Sphingomonadales;f__Sphingomonadaceae;g__Chakrabartia;s__	No Cluster Assigned	8.16938				Effluent	State A	Week 3
BIN0082	42257	1	k101_72558	3672		Unclassified	No Cluster Assigned	14.5718				Effluent	State A	Week 3
BIN0002	920307	1	k101_72558	3672		d__Bacteria;p__Proteobacteria;c__Gammaproteobacteria;o__Burkholderiales;f__Burkholderiaceae;g__SCN-69-89;s__	No Cluster Assigned	0.66908				Effluent	State A	Week 3
BIN0017	171448	1	k101_72558	3672		d__Bacteria;p__Proteobacteria;c__Alphaproteobacteria;o__Sphingomonadales;f__Sphingomonadaceae;g__Chakrabartia;s__	No Cluster Assigned	3.59152				Effluent	State A	Week 3
BIN0004	337649	1	k101_757282	30368		d__Bacteria;p__Bdellovibrionota;c__Oligoflexia;o__Silvanigrellales;f__Silvanigrellaceae;g__Silvanigrella;s__	No Cluster Assigned	0.220512			F_traU	Effluent	State A	Week 3
BIN0022	234906	1	k101_957472	7598		d__Bacteria;p__Proteobacteria;c__Gammaproteobacteria;o__Thiomicrospirales;f__Thiomicrospiraceae;g__GCA-002282575;s__GCA-002282575	No Cluster Assigned	1.26683				Effluent	State A	Week 3
BIN0048	75374	3	k101_672442	3722		d__Bacteria;p__Proteobacteria;c__Alphaproteobacteria;o__Sphingomonadales;f__Sphingomonadaceae;g__Chakrabartia;s__	No Cluster Assigned	24.1789				Effluent	State A	Week 3
BIN0036	145356	1	k101_528164	1156		Unclassified	No Cluster Assigned	13.4562			F_traU;F_traW	Effluent	State A	Week 3
BIN0091	149409	1	k101_395878	6000		Unclassified	5	2.52223				Effluent	State A	Week 3
BIN0004	337649	1	k101_518761	3246		d__Bacteria;p__Bdellovibrionota;c__Oligoflexia;o__Silvanigrellales;f__Silvanigrellaceae;g__Silvanigrella;s__	No Cluster Assigned	2.063				Effluent	State A	Week 3
BIN0004	337649	1	k101_757282	30368		d__Bacteria;p__Bdellovibrionota;c__Oligoflexia;o__Silvanigrellales;f__Silvanigrellaceae;g__Silvanigrella;s__	No Cluster Assigned	0.220512			F_traU	Effluent	State A	Week 3
BIN0093	81421	1	k101_875355	1161		Unclassified	No Cluster Assigned	23.9191			T_virB8;T_virB9	Effluent	State A	Week 3
BIN0041	98324	1	k101_124003	4175		Unclassified	No Cluster Assigned	5.50804				Effluent	State A	Week 3
BIN0041	98324	1	k101_377551	8363		Unclassified	No Cluster Assigned	2.74974				Effluent	State A	Week 3
BIN0041	98324	1	k101_407175	9609		Unclassified	No Cluster Assigned	2.39318				Effluent	State A	Week 3
BIN0011	592786	1	k101_831981	2466		Unclassified	No Cluster Assigned	1.54676			F_traG	Effluent	State A	Week 3
BIN0145	90407	1	k101_681052	6617		Unclassified	No Cluster Assigned	3.77964				Effluent	State A	Week 3
BIN0145	90407	1	k101_895057	3197		Unclassified	19	7.82292			MOBP1	Effluent	State A	Week 3
BIN0010	2002763	1	k101_523649	4692		d__Bacteria;p__Proteobacteria;c__Gammaproteobacteria;o__Burkholderiales;f__Burkholderiaceae;g__UBA2334;s__	No Cluster Assigned	0.240617				Effluent	State A	Week 3
BIN0022	234906	1	k101_78299	3769		d__Bacteria;p__Proteobacteria;c__Gammaproteobacteria;o__Thiomicrospirales;f__Thiomicrospiraceae;g__GCA-002282575;s__GCA-002282575	No Cluster Assigned	2.55384				Effluent	State A	Week 3
BIN0053	767824	1	k101_78299	3769		Unclassified	No Cluster Assigned	0.781314				Effluent	State A	Week 3
BIN0160	92158	1	k101_78299	3769		Unclassified	No Cluster Assigned	6.5096				Effluent	State A	Week 3
BIN0167	39945	1	k101_78299	3769		Unclassified	No Cluster Assigned	15.0184				Effluent	State A	Week 3
BIN0149	41356	3	k101_78299	3769		Unclassified	No Cluster Assigned	43.5181				Effluent	State A	Week 3
BIN0096	109580	1	k101_78299	3769		Unclassified	No Cluster Assigned	5.47464				Effluent	State A	Week 3
BIN0059	58627	1	k101_78299	3769		Unclassified	No Cluster Assigned	10.2327				Effluent	State A	Week 3
BIN0097	57020	1	k101_78299	3769		Unclassified	No Cluster Assigned	10.5211				Effluent	State A	Week 3
BIN0010	2002763	1	k101_78299	3769		d__Bacteria;p__Proteobacteria;c__Gammaproteobacteria;o__Burkholderiales;f__Burkholderiaceae;g__UBA2334;s__	No Cluster Assigned	0.299542				Effluent	State A	Week 3
BIN0099	53490	3	k101_78299	3769		Unclassified	No Cluster Assigned	33.6462				Effluent	State A	Week 3
BIN0095	268252	1	k101_78299	3769		Unclassified	No Cluster Assigned	2.23637				Effluent	State A	Week 3
BIN0145	90407	1	k101_78299	3769		Unclassified	No Cluster Assigned	6.63568				Effluent	State A	Week 3
BIN0095	268252	1	k101_78299	3769		Unclassified	No Cluster Assigned	2.23637				Effluent	State A	Week 3
BIN0048	75374	1	k101_83272	3553		d__Bacteria;p__Proteobacteria;c__Alphaproteobacteria;o__Sphingomonadales;f__Sphingomonadaceae;g__Chakrabartia;s__	No Cluster Assigned	8.443				Effluent	State A	Week 3
BIN0135	84398	1	k101_801374	4647		Unclassified	No Cluster Assigned	5.76512				Effluent	State A	Week 3
BIN0002	920307	1	k101_608030	6233		d__Bacteria;p__Proteobacteria;c__Gammaproteobacteria;o__Burkholderiales;f__Burkholderiaceae;g__SCN-69-89;s__	13	0.39417			G_tfc24	Effluent	State A	Week 3
BIN0010	2002763	1	k101_252476	5657		d__Bacteria;p__Proteobacteria;c__Gammaproteobacteria;o__Burkholderiales;f__Burkholderiaceae;g__UBA2334;s__	No Cluster Assigned	0.199571				Effluent	State A	Week 3
BIN0003	1137888	1	k101_913737	2081		d__Bacteria;p__Proteobacteria;c__Gammaproteobacteria;o__Steroidobacterales;f__Steroidobacteraceae;g__SCUD01;s__	No Cluster Assigned	0.954865				Effluent	State A	Week 3
BIN0033	52868	1	k101_80144	1386		Unclassified	No Cluster Assigned	30.8573			t4cp1;G_tfc7	Effluent	State A	Week 3
BIN0161	62453	1	k101_580745	1191		Unclassified	12	30.3982			F_traG	Effluent	State A	Week 3
BIN0019	436927	1	k101_682281	3175		d__Bacteria;p__Bacteroidota;c__Bacteroidia;o__Sphingobacteriales;f__Sphingobacteriaceae;g__SSFR01;s__SSFR01	No Cluster Assigned	1.6299				Effluent	State A	Week 3
BIN0004	337649	1	k101_518761	3246		d__Bacteria;p__Bdellovibrionota;c__Oligoflexia;o__Silvanigrellales;f__Silvanigrellaceae;g__Silvanigrella;s__	No Cluster Assigned	2.063				Effluent	State A	Week 3
BIN0009	561171	1	k101_83272	3553		d__Bacteria;p__Bacteroidota;c__Bacteroidia;o__AKYH767-A;f__OLB10;g__OLB10;s__OLB10	No Cluster Assigned	1.13403				Effluent	State A	Week 3
BIN0005	616680	6	k101_83272	3553		d__Bacteria;p__Cyanobacteria;c__Vampirovibrionia;o__Obscuribacterales;f__Obscuribacteraceae;g__Obscuribacter;s__Obscuribacter	No Cluster Assigned	6.19169				Effluent	State A	Week 3
BIN0017	171448	1	k101_83272	3553		d__Bacteria;p__Proteobacteria;c__Alphaproteobacteria;o__Sphingomonadales;f__Sphingomonadaceae;g__Chakrabartia;s__	No Cluster Assigned	3.71181				Effluent	State A	Week 3
BIN0009	561171	1	k101_83272	3553		d__Bacteria;p__Bacteroidota;c__Bacteroidia;o__AKYH767-A;f__OLB10;g__OLB10;s__OLB10	No Cluster Assigned	1.13403				Effluent	State A	Week 3
BIN0017	171448	1	k101_83272	3553		d__Bacteria;p__Proteobacteria;c__Alphaproteobacteria;o__Sphingomonadales;f__Sphingomonadaceae;g__Chakrabartia;s__	No Cluster Assigned	3.71181				Effluent	State A	Week 3
BIN0123	85695	1	k101_83420	2177		Unclassified	No Cluster Assigned	12.1199				Effluent	State A	Week 3
BIN0047	136795	1	k101_83420	2177		Unclassified	No Cluster Assigned	7.5925				Effluent	State A	Week 3
BIN0002	920307	1	k101_714914	5109		d__Bacteria;p__Proteobacteria;c__Gammaproteobacteria;o__Burkholderiales;f__Burkholderiaceae;g__SCN-69-89;s__	No Cluster Assigned	0.480889				Effluent	State A	Week 3
BIN0106	75424	1	k101_85349	3590		Unclassified	5	8.35044				Effluent	State A	Week 3
BIN0094	106011	1	k101_85349	3590		Unclassified	5	5.94112				Effluent	State A	Week 3
BIN0116	96503	1	k101_85349	3590		Unclassified	5	6.52647				Effluent	State A	Week 3
BIN0038	124834	2	k101_360939	5039		Unclassified	No Cluster Assigned	7.18896				Effluent	State A	Week 3
BIN0034	142832	1	k101_315298	3472		Unclassified	No Cluster Assigned	4.5594				Effluent	State A	Week 3
BIN0013	394109	1	k101_408771	3425		d__Bacteria;p__Proteobacteria;c__Gammaproteobacteria;o__Burkholderiales;f__Burkholderiaceae;g__;s__	No Cluster Assigned	1.67508				Effluent	State A	Week 3
BIN0013	394109	1	k101_537739	10820		d__Bacteria;p__Proteobacteria;c__Gammaproteobacteria;o__Burkholderiales;f__Burkholderiaceae;g__;s__	No Cluster Assigned	0.530237				Effluent	State A	Week 3
BIN0011	592786	3	k101_435145	5918		Unclassified	No Cluster Assigned	1.93358			T_virB9;T_virB8;T_virB5;T_virB6	Effluent	State A	Week 3
BIN0093	81421	1	k101_300435	5072		Unclassified	No Cluster Assigned	5.47517				Effluent	State A	Week 3
BIN0007	484773	1	k101_411044	5098		d__Bacteria;p__Bdellovibrionota;c__Oligoflexia;o__Silvanigrellales;f__Silvanigrellaceae;g__Silvanigrella;s__	No Cluster Assigned	0.914903				Effluent	State A	Week 3
BIN0011	592786	1	k101_503511	1062		Unclassified	No Cluster Assigned	3.59162			F_traB	Effluent	State A	Week 3
BIN0089	57765	1	k101_620757	8347		Unclassified	No Cluster Assigned	4.68941	MPF_T	mate-pair-formation	T_virB8;T_virB9;T_virB10;T_virB5	Effluent	State A	Week 3
BIN0089	57765	1	k101_620757	8347		Unclassified	No Cluster Assigned	4.68941	MPF_T	mate-pair-formation	T_virB8;T_virB9;T_virB10;T_virB5	Effluent	State A	Week 3
BIN0136	90770	1	k101_166975	5470		Unclassified	5	4.5539				Effluent	State A	Week 3
BIN0067	140968	1	k101_395878	6000		Unclassified	5	2.67326				Effluent	State A	Week 3
BIN0029	210201	1	k101_90617	1119		Unclassified	No Cluster Assigned	9.61277				Effluent	State A	Week 3
BIN0047	136795	1	k101_90617	1119		Unclassified	No Cluster Assigned	14.7711				Effluent	State A	Week 3
BIN0032	202136	1	k101_90617	1119		Unclassified	No Cluster Assigned	9.99631				Effluent	State A	Week 3
BIN0058	132091	1	k101_90617	1119		Unclassified	No Cluster Assigned	15.2971				Effluent	State A	Week 3
BIN0076	108419	1	k101_90862	4857		Unclassified	No Cluster Assigned	4.29378				Effluent	State A	Week 3
BIN0137	27860	2	k101_90862	4857			No Cluster Assigned	33.4191				Effluent	State A	Week 3
BIN0137	27860	1	k101_90862	4857			No Cluster Assigned	16.7095				Effluent	State A	Week 3
BIN0178	15180	1	k101_90862	4857		Unclassified	No Cluster Assigned	30.6672				Effluent	State A	Week 3
BIN0137	27860	1	k101_90862	4857			No Cluster Assigned	16.7095				Effluent	State A	Week 3
BIN0137	27860	1	k101_90862	4857			No Cluster Assigned	16.7095				Effluent	State A	Week 3
BIN0178	15180	1	k101_90862	4857		Unclassified	No Cluster Assigned	30.6672				Effluent	State A	Week 3
BIN0178	15180	1	k101_90862	4857		Unclassified	No Cluster Assigned	30.6672				Effluent	State A	Week 3
BIN0067	140968	1	k101_790257	10824		Unclassified	No Cluster Assigned	1.48185				Effluent	State A	Week 3
BIN0074	62145	1	k101_662093	1553		Unclassified	No Cluster Assigned	23.428				Effluent	State A	Week 3
BIN0007	484773	5	k101_557574	7902		d__Bacteria;p__Bdellovibrionota;c__Oligoflexia;o__Silvanigrellales;f__Silvanigrellaceae;g__Silvanigrella;s__	No Cluster Assigned	2.95126				Effluent	State A	Week 3
BIN0004	337649	1	k101_411044	5098		d__Bacteria;p__Bdellovibrionota;c__Oligoflexia;o__Silvanigrellales;f__Silvanigrellaceae;g__Silvanigrella;s__	No Cluster Assigned	1.31355				Effluent	State A	Week 3
BIN0017	171448	1	k101_913737	2081		d__Bacteria;p__Proteobacteria;c__Alphaproteobacteria;o__Sphingomonadales;f__Sphingomonadaceae;g__Chakrabartia;s__	No Cluster Assigned	6.33737				Effluent	State A	Week 3
BIN0007	484773	1	k101_980496	6210		d__Bacteria;p__Bdellovibrionota;c__Oligoflexia;o__Silvanigrellales;f__Silvanigrellaceae;g__Silvanigrella;s__	No Cluster Assigned	0.751075				Effluent	State A	Week 3
BIN0063	120878	1	k101_93337	3494		Unclassified	20	5.35357			G_tfc8	Effluent	State A	Week 3
BIN0144	63537	1	k101_869521	8079		Unclassified	No Cluster Assigned	4.40483				Effluent	State A	Week 3
BIN0146	168594	1	k101_160157	3244		Unclassified	No Cluster Assigned	4.13419				Effluent	State A	Week 3
BIN0015	678574	1	k101_151781	1541		d__Bacteria;p__Proteobacteria;c__Gammaproteobacteria;o__Methylococcales;f__Methylococcaceae;g__UBA6136;s__	No Cluster Assigned	2.16229			F_traW;F_traU	Effluent	State A	Week 3
BIN0076	108419	1	k101_93808	1109		Unclassified	No Cluster Assigned	18.8051			F_traN	Effluent	State A	Week 3
BIN0084	164619	1	k101_93808	1109		Unclassified	No Cluster Assigned	12.3852			F_traN	Effluent	State A	Week 3
BIN0084	164619	1	k101_93808	1109		Unclassified	No Cluster Assigned	12.3852			F_traN	Effluent	State A	Week 3
BIN0017	171448	1	k101_666251	9985		d__Bacteria;p__Proteobacteria;c__Alphaproteobacteria;o__Sphingomonadales;f__Sphingomonadaceae;g__Chakrabartia;s__	No Cluster Assigned	1.32079				Effluent	State A	Week 3
BIN0125	136108	1	k101_377551	8363		Unclassified	No Cluster Assigned	1.9864				Effluent	State A	Week 3
BIN0005	616680	1	k101_94245	12854		d__Bacteria;p__Cyanobacteria;c__Vampirovibrionia;o__Obscuribacterales;f__Obscuribacteraceae;g__Obscuribacter;s__Obscuribacter	No Cluster Assigned	0.285243			MOBP2	Effluent	State A	Week 3
BIN0005	616680	1	k101_94245	12854		d__Bacteria;p__Cyanobacteria;c__Vampirovibrionia;o__Obscuribacterales;f__Obscuribacteraceae;g__Obscuribacter;s__Obscuribacter	No Cluster Assigned	0.285243			MOBP2	Effluent	State A	Week 3
BIN0005	616680	3	k101_94245	12854		d__Bacteria;p__Cyanobacteria;c__Vampirovibrionia;o__Obscuribacterales;f__Obscuribacteraceae;g__Obscuribacter;s__Obscuribacter	No Cluster Assigned	0.855729			MOBP2	Effluent	State A	Week 3
BIN0005	616680	1	k101_94245	12854		d__Bacteria;p__Cyanobacteria;c__Vampirovibrionia;o__Obscuribacterales;f__Obscuribacteraceae;g__Obscuribacter;s__Obscuribacter	No Cluster Assigned	0.285243			MOBP2	Effluent	State A	Week 3
BIN0005	616680	1	k101_94245	12854		d__Bacteria;p__Cyanobacteria;c__Vampirovibrionia;o__Obscuribacterales;f__Obscuribacteraceae;g__Obscuribacter;s__Obscuribacter	No Cluster Assigned	0.285243			MOBP2	Effluent	State A	Week 3
BIN0005	616680	1	k101_94245	12854		d__Bacteria;p__Cyanobacteria;c__Vampirovibrionia;o__Obscuribacterales;f__Obscuribacteraceae;g__Obscuribacter;s__Obscuribacter	No Cluster Assigned	0.285243			MOBP2	Effluent	State A	Week 3
BIN0005	616680	1	k101_94245	12854		d__Bacteria;p__Cyanobacteria;c__Vampirovibrionia;o__Obscuribacterales;f__Obscuribacteraceae;g__Obscuribacter;s__Obscuribacter	No Cluster Assigned	0.285243			MOBP2	Effluent	State A	Week 3
BIN0005	616680	2	k101_94245	12854		d__Bacteria;p__Cyanobacteria;c__Vampirovibrionia;o__Obscuribacterales;f__Obscuribacteraceae;g__Obscuribacter;s__Obscuribacter	No Cluster Assigned	0.570486			MOBP2	Effluent	State A	Week 3
BIN0108	125800	1	k101_94245	12854		d__Bacteria;p__Bacteroidota;c__Bacteroidia;o__Flavobacteriales;f__Flavobacteriaceae;g__Flavobacterium;s__	No Cluster Assigned	1.39828			MOBP2	Effluent	State A	Week 3
BIN0005	616680	1	k101_94245	12854		d__Bacteria;p__Cyanobacteria;c__Vampirovibrionia;o__Obscuribacterales;f__Obscuribacteraceae;g__Obscuribacter;s__Obscuribacter	No Cluster Assigned	0.285243			MOBP2	Effluent	State A	Week 3
BIN0005	616680	1	k101_94245	12854		d__Bacteria;p__Cyanobacteria;c__Vampirovibrionia;o__Obscuribacterales;f__Obscuribacteraceae;g__Obscuribacter;s__Obscuribacter	No Cluster Assigned	0.285243			MOBP2	Effluent	State A	Week 3
BIN0005	616680	1	k101_94245	12854		d__Bacteria;p__Cyanobacteria;c__Vampirovibrionia;o__Obscuribacterales;f__Obscuribacteraceae;g__Obscuribacter;s__Obscuribacter	No Cluster Assigned	0.285243			MOBP2	Effluent	State A	Week 3
BIN0005	616680	1	k101_94245	12854		d__Bacteria;p__Cyanobacteria;c__Vampirovibrionia;o__Obscuribacterales;f__Obscuribacteraceae;g__Obscuribacter;s__Obscuribacter	No Cluster Assigned	0.285243			MOBP2	Effluent	State A	Week 3
BIN0046	69372	1	k101_94245	12854		Unclassified	No Cluster Assigned	2.53566			MOBP2	Effluent	State A	Week 3
BIN0005	616680	1	k101_94245	12854		d__Bacteria;p__Cyanobacteria;c__Vampirovibrionia;o__Obscuribacterales;f__Obscuribacteraceae;g__Obscuribacter;s__Obscuribacter	No Cluster Assigned	0.285243			MOBP2	Effluent	State A	Week 3
BIN0050	77364	1	k101_94245	12854		Unclassified	No Cluster Assigned	2.27372			MOBP2	Effluent	State A	Week 3
BIN0110	33720	1	k101_94245	12854		Unclassified	No Cluster Assigned	5.2166			MOBP2	Effluent	State A	Week 3
BIN0005	616680	4	k101_94245	12854		d__Bacteria;p__Cyanobacteria;c__Vampirovibrionia;o__Obscuribacterales;f__Obscuribacteraceae;g__Obscuribacter;s__Obscuribacter	No Cluster Assigned	1.14097			MOBP2	Effluent	State A	Week 3
BIN0005	616680	1	k101_94245	12854		d__Bacteria;p__Cyanobacteria;c__Vampirovibrionia;o__Obscuribacterales;f__Obscuribacteraceae;g__Obscuribacter;s__Obscuribacter	No Cluster Assigned	0.285243			MOBP2	Effluent	State A	Week 3
BIN0005	616680	3	k101_94245	12854		d__Bacteria;p__Cyanobacteria;c__Vampirovibrionia;o__Obscuribacterales;f__Obscuribacteraceae;g__Obscuribacter;s__Obscuribacter	No Cluster Assigned	0.855729			MOBP2	Effluent	State A	Week 3
BIN0034	142832	1	k101_350118	1137		Unclassified	No Cluster Assigned	13.9228			F_traF	Effluent	State A	Week 3
BIN0112	61074	17	k101_687014	3418		Unclassified	No Cluster Assigned	184.134				Effluent	State A	Week 3
BIN0039	159157	1	k101_127579	1922		Unclassified	12	7.39153			F_traH;F_traG	Effluent	State A	Week 3
BIN0013	394109	1	k101_470855	12575		d__Bacteria;p__Proteobacteria;c__Gammaproteobacteria;o__Burkholderiales;f__Burkholderiaceae;g__;s__	No Cluster Assigned	0.456235				Effluent	State A	Week 3
BIN0013	394109	2	k101_537739	10820		d__Bacteria;p__Proteobacteria;c__Gammaproteobacteria;o__Burkholderiales;f__Burkholderiaceae;g__;s__	No Cluster Assigned	1.06047				Effluent	State A	Week 3
BIN0013	394109	2	k101_817831	14759		d__Bacteria;p__Proteobacteria;c__Gammaproteobacteria;o__Burkholderiales;f__Burkholderiaceae;g__;s__	No Cluster Assigned	0.777446				Effluent	State A	Week 3
BIN0025	677335	1	k101_160281	10737		d__Bacteria;p__Proteobacteria;c__Gammaproteobacteria;o__Burkholderiales;f__UBA11063;g__UBA11063;s__UBA11063	No Cluster Assigned	0.310904				Effluent	State A	Week 3
BIN0006	587515	1	k101_607647	2673		d__Bacteria;p__Acidobacteriota;c__Blastocatellia;o__Pyrinomonadales;f__Pyrinomonadaceae;g__OLB17;s__	No Cluster Assigned	1.43978				Effluent	State A	Week 3
BIN0106	75424	1	k101_356770	2918		Unclassified	No Cluster Assigned	10.2735				Effluent	State A	Week 3
BIN0106	75424	1	k101_520881	6242		Unclassified	No Cluster Assigned	4.80264				Effluent	State A	Week 3
BIN0019	436927	1	k101_640477	8287		d__Bacteria;p__Bacteroidota;c__Bacteroidia;o__Sphingobacteriales;f__Sphingobacteriaceae;g__SSFR01;s__SSFR01	No Cluster Assigned	0.624464				Effluent	State A	Week 3
BIN0022	234906	1	k101_312697	4923		d__Bacteria;p__Proteobacteria;c__Gammaproteobacteria;o__Thiomicrospirales;f__Thiomicrospiraceae;g__GCA-002282575;s__GCA-002282575	No Cluster Assigned	1.95519				Effluent	State A	Week 3
BIN0002	920307	1	k101_619358	1281		d__Bacteria;p__Proteobacteria;c__Gammaproteobacteria;o__Burkholderiales;f__Burkholderiaceae;g__SCN-69-89;s__	No Cluster Assigned	1.91792				Effluent	State A	Week 3
BIN0076	108419	1	k101_635305	3018		Unclassified	No Cluster Assigned	6.91017				Effluent	State A	Week 3
BIN0010	2002763	2	k101_790257	10824		d__Bacteria;p__Proteobacteria;c__Gammaproteobacteria;o__Burkholderiales;f__Burkholderiaceae;g__UBA2334;s__	No Cluster Assigned	0.208606				Effluent	State A	Week 3
BIN0010	2002763	2	k101_869521	8079		d__Bacteria;p__Proteobacteria;c__Gammaproteobacteria;o__Burkholderiales;f__Burkholderiaceae;g__UBA2334;s__	No Cluster Assigned	0.279484				Effluent	State A	Week 3
BIN0003	1137888	1	k101_231792	1350		d__Bacteria;p__Proteobacteria;c__Gammaproteobacteria;o__Steroidobacterales;f__Steroidobacteraceae;g__SCUD01;s__	No Cluster Assigned	1.47191			F_traV;F_traB	Effluent	State A	Week 3
BIN0003	1137888	1	k101_292686	4444		d__Bacteria;p__Proteobacteria;c__Gammaproteobacteria;o__Steroidobacterales;f__Steroidobacteraceae;g__SCUD01;s__	No Cluster Assigned	0.447136				Effluent	State A	Week 3
BIN0003	1137888	1	k101_648095	6951		d__Bacteria;p__Proteobacteria;c__Gammaproteobacteria;o__Steroidobacterales;f__Steroidobacteraceae;g__SCUD01;s__	No Cluster Assigned	0.285869				Effluent	State A	Week 3
BIN0011	592786	1	k101_346701	2668		Unclassified	No Cluster Assigned	1.42965			MOBP1	Effluent	State A	Week 3
BIN0067	140968	1	k101_837756	6939		Unclassified	No Cluster Assigned	2.31151				Effluent	State A	Week 3
BIN0099	53490	1	k101_98502	5009		Unclassified	No Cluster Assigned	8.43898				Effluent	State A	Week 3
BIN0000	540529	1	k101_98502	5009		d__Bacteria;p__Bacteroidota;c__Bacteroidia;o__Chitinophagales;f__Chitinophagaceae;g__Ferruginibacter;s__Ferruginibacter	No Cluster Assigned	0.835109				Effluent	State A	Week 3
BIN0146	168594	1	k101_98502	5009		Unclassified	No Cluster Assigned	2.67744				Effluent	State A	Week 3
BIN0161	62453	1	k101_98502	5009		Unclassified	No Cluster Assigned	7.22785				Effluent	State A	Week 3
BIN0118	93881	1	k101_98502	5009		Unclassified	No Cluster Assigned	4.80822				Effluent	State A	Week 3
BIN0126	71821	1	k101_98502	5009		Unclassified	No Cluster Assigned	6.28508				Effluent	State A	Week 3
BIN0146	168594	1	k101_98502	5009		Unclassified	No Cluster Assigned	2.67744				Effluent	State A	Week 3
BIN0002	920307	1	k101_98502	5009		d__Bacteria;p__Proteobacteria;c__Gammaproteobacteria;o__Burkholderiales;f__Burkholderiaceae;g__SCN-69-89;s__	No Cluster Assigned	0.490489				Effluent	State A	Week 3
BIN0114	86678	1	k101_98502	5009		Unclassified	No Cluster Assigned	5.20779				Effluent	State A	Week 3
BIN0160	92158	1	k101_98502	5009		Unclassified	No Cluster Assigned	4.89812				Effluent	State A	Week 3
BIN0118	93881	1	k101_98502	5009		Unclassified	No Cluster Assigned	4.80822				Effluent	State A	Week 3
BIN0146	168594	1	k101_98502	5009		Unclassified	No Cluster Assigned	2.67744				Effluent	State A	Week 3
BIN0125	136108	1	k101_98502	5009		Unclassified	No Cluster Assigned	3.31649				Effluent	State A	Week 3
BIN0010	2002763	1	k101_98502	5009		d__Bacteria;p__Proteobacteria;c__Gammaproteobacteria;o__Burkholderiales;f__Burkholderiaceae;g__UBA2334;s__	No Cluster Assigned	0.225389				Effluent	State A	Week 3
BIN0061	281516	1	k101_98502	5009		Unclassified	No Cluster Assigned	1.60346				Effluent	State A	Week 3
BIN0061	281516	1	k101_98502	5009		Unclassified	No Cluster Assigned	1.60346				Effluent	State A	Week 3
BIN0144	63537	1	k101_98502	5009		Unclassified	No Cluster Assigned	7.10453				Effluent	State A	Week 3
BIN0161	62453	1	k101_98502	5009		Unclassified	No Cluster Assigned	7.22785				Effluent	State A	Week 3
BIN0061	281516	1	k101_98502	5009		Unclassified	No Cluster Assigned	1.60346				Effluent	State A	Week 3
BIN0033	52868	1	k101_98502	5009		Unclassified	No Cluster Assigned	8.53826				Effluent	State A	Week 3
BIN0053	767824	1	k101_98502	5009		Unclassified	No Cluster Assigned	0.587896				Effluent	State A	Week 3
BIN0002	920307	1	k101_194191	1324		d__Bacteria;p__Proteobacteria;c__Gammaproteobacteria;o__Burkholderiales;f__Burkholderiaceae;g__SCN-69-89;s__	16	1.85564	MPF_G	mate-pair-formation	G_tfc2	Effluent	State A	Week 3
BIN0138	76722	1	k101_98991	2833		Unclassified	No Cluster Assigned	10.4027				Effluent	State A	Week 3
BIN0139	100232	1	k101_98991	2833		Unclassified	No Cluster Assigned	7.9627				Effluent	State A	Week 3
BIN0039	159157	1	k101_98991	2833		Unclassified	No Cluster Assigned	5.01465				Effluent	State A	Week 3
BIN0094	106011	1	k101_98991	2833		Unclassified	No Cluster Assigned	7.52863				Effluent	State A	Week 3
BIN0009	561171	1	k101_194757	3101		d__Bacteria;p__Bacteroidota;c__Bacteroidia;o__AKYH767-A;f__OLB10;g__OLB10;s__OLB10	No Cluster Assigned	1.29932				Effluent	State A	Week 3
BIN0121	133778	2	k101_609286	2649		Unclassified	No Cluster Assigned	12.7608				Effluent	State A	Week 3
BIN0019	436927	1	k101_145332	9205		d__Bacteria;p__Bacteroidota;c__Bacteroidia;o__Sphingobacteriales;f__Sphingobacteriaceae;g__SSFR01;s__SSFR01	No Cluster Assigned	0.562187				Effluent	State A	Week 3
BIN0019	436927	1	k101_266606	2847		d__Bacteria;p__Bacteroidota;c__Bacteroidia;o__Sphingobacteriales;f__Sphingobacteriaceae;g__SSFR01;s__SSFR01	No Cluster Assigned	1.81768				Effluent	State A	Week 3
BIN0019	436927	1	k101_640477	8287		d__Bacteria;p__Bacteroidota;c__Bacteroidia;o__Sphingobacteriales;f__Sphingobacteriaceae;g__SSFR01;s__SSFR01	No Cluster Assigned	0.624464				Effluent	State A	Week 3
BIN0019	436927	1	k101_682281	3175		d__Bacteria;p__Bacteroidota;c__Bacteroidia;o__Sphingobacteriales;f__Sphingobacteriaceae;g__SSFR01;s__SSFR01	No Cluster Assigned	1.6299				Effluent	State A	Week 3
BIN0033	52868	1	k101_374641	25338		Unclassified	25	1.68791			F_trbC;F_traU;F_traW	Effluent	State A	Week 3
BIN0008	471330	2	k101_572057	5201		d__Bacteria;p__Acidobacteriota;c__Blastocatellia;o__Pyrinomonadales;f__Pyrinomonadaceae;g__OLB17;s__OLB17	No Cluster Assigned	1.84472				Effluent	State A	Week 3
BIN0118	93881	1	k101_101175	11882		Unclassified	9	2.02696				Effluent	State A	Week 3
BIN0053	767824	1	k101_101175	11882		Unclassified	9	0.247835				Effluent	State A	Week 3
BIN0047	136795	1	k101_223367	4360		Unclassified	No Cluster Assigned	3.79102				Effluent	State A	Week 3
BIN0037	146983	1	k101_168876	2578		Unclassified	No Cluster Assigned	5.9671				Effluent	State A	Week 3
BIN0037	146983	1	k101_458842	1818		Unclassified	No Cluster Assigned	8.4616			MOBH	Effluent	State A	Week 3
BIN0019	436927	1	k101_543620	5119		d__Bacteria;p__Bacteroidota;c__Bacteroidia;o__Sphingobacteriales;f__Sphingobacteriaceae;g__SSFR01;s__SSFR01	No Cluster Assigned	1.01093				Effluent	State A	Week 3
BIN0019	436927	4	k101_640477	8287		d__Bacteria;p__Bacteroidota;c__Bacteroidia;o__Sphingobacteriales;f__Sphingobacteriaceae;g__SSFR01;s__SSFR01	No Cluster Assigned	2.49785				Effluent	State A	Week 3
BIN0019	436927	4	k101_682281	3175		d__Bacteria;p__Bacteroidota;c__Bacteroidia;o__Sphingobacteriales;f__Sphingobacteriaceae;g__SSFR01;s__SSFR01	No Cluster Assigned	6.5196				Effluent	State A	Week 3
BIN0158	70451	1	k101_837756	6939		Unclassified	No Cluster Assigned	4.62519				Effluent	State A	Week 3
BIN0010	2002763	5	k101_124003	4175		d__Bacteria;p__Proteobacteria;c__Gammaproteobacteria;o__Burkholderiales;f__Burkholderiaceae;g__UBA2334;s__	No Cluster Assigned	1.35206				Effluent	State A	Week 3
BIN0010	2002763	2	k101_373086	5264		d__Bacteria;p__Proteobacteria;c__Gammaproteobacteria;o__Burkholderiales;f__Burkholderiaceae;g__UBA2334;s__	No Cluster Assigned	0.428941				Effluent	State A	Week 3
BIN0010	2002763	1	k101_742804	6325		d__Bacteria;p__Proteobacteria;c__Gammaproteobacteria;o__Burkholderiales;f__Burkholderiaceae;g__UBA2334;s__	No Cluster Assigned	0.178494				Effluent	State A	Week 3
BIN0115	69321	1	k101_263747	10044		Unclassified	No Cluster Assigned	3.24745	rep_cluster_2238	replicon		Effluent	State A	Week 3
BIN0115	69321	1	k101_549837	9771		Unclassified	No Cluster Assigned	3.33818				Effluent	State A	Week 3
BIN0115	69321	1	k101_763524	4840		Unclassified	No Cluster Assigned	6.73912				Effluent	State A	Week 3
BIN0038	124834	1	k101_263747	10044		Unclassified	No Cluster Assigned	1.80332	rep_cluster_2238	replicon		Effluent	State A	Week 3
BIN0118	93881	1	k101_277666	6672		Unclassified	No Cluster Assigned	3.60977				Effluent	State A	Week 3
BIN0118	93881	1	k101_463060	2805		Unclassified	No Cluster Assigned	8.58624				Effluent	State A	Week 3
BIN0118	93881	1	k101_834130	6850		Unclassified	No Cluster Assigned	3.51597				Effluent	State A	Week 3
BIN0115	69321	1	k101_102718	1359		Unclassified	2	24.001			F_traG	Effluent	State A	Week 3
BIN0164	22355	1	k101_102718	1359		Unclassified	2	74.4251			F_traG	Effluent	State A	Week 3
BIN0002	920307	1	k101_103603	3706		d__Bacteria;p__Proteobacteria;c__Gammaproteobacteria;o__Burkholderiales;f__Burkholderiaceae;g__SCN-69-89;s__	No Cluster Assigned	0.662942				Effluent	State A	Week 3
BIN0002	920307	1	k101_103603	3706		d__Bacteria;p__Proteobacteria;c__Gammaproteobacteria;o__Burkholderiales;f__Burkholderiaceae;g__SCN-69-89;s__	No Cluster Assigned	0.662942				Effluent	State A	Week 3
BIN0149	41356	1	k101_103603	3706		Unclassified	No Cluster Assigned	14.7526				Effluent	State A	Week 3
BIN0002	920307	1	k101_103603	3706		d__Bacteria;p__Proteobacteria;c__Gammaproteobacteria;o__Burkholderiales;f__Burkholderiaceae;g__SCN-69-89;s__	No Cluster Assigned	0.662942				Effluent	State A	Week 3
BIN0084	164619	1	k101_103603	3706		Unclassified	No Cluster Assigned	3.70619				Effluent	State A	Week 3
BIN0010	2002763	1	k101_103639	3771		d__Bacteria;p__Proteobacteria;c__Gammaproteobacteria;o__Burkholderiales;f__Burkholderiaceae;g__UBA2334;s__	No Cluster Assigned	0.299383				Effluent	State A	Week 3
BIN0010	2002763	1	k101_103639	3771		d__Bacteria;p__Proteobacteria;c__Gammaproteobacteria;o__Burkholderiales;f__Burkholderiaceae;g__UBA2334;s__	No Cluster Assigned	0.299383				Effluent	State A	Week 3
BIN0010	2002763	1	k101_103639	3771		d__Bacteria;p__Proteobacteria;c__Gammaproteobacteria;o__Burkholderiales;f__Burkholderiaceae;g__UBA2334;s__	No Cluster Assigned	0.299383				Effluent	State A	Week 3
BIN0010	2002763	6	k101_103639	3771		d__Bacteria;p__Proteobacteria;c__Gammaproteobacteria;o__Burkholderiales;f__Burkholderiaceae;g__UBA2334;s__	No Cluster Assigned	1.7963				Effluent	State A	Week 3
BIN0077	133853	2	k101_103639	3771		Unclassified	No Cluster Assigned	8.95898				Effluent	State A	Week 3
BIN0010	2002763	1	k101_103639	3771		d__Bacteria;p__Proteobacteria;c__Gammaproteobacteria;o__Burkholderiales;f__Burkholderiaceae;g__UBA2334;s__	No Cluster Assigned	0.299383				Effluent	State A	Week 3
BIN0029	210201	1	k101_491706	2150		Unclassified	No Cluster Assigned	5.00311	MPF_T	mate-pair-formation	virb4	Effluent	State A	Week 3
BIN0006	587515	1	k101_231429	3298		d__Bacteria;p__Acidobacteriota;c__Blastocatellia;o__Pyrinomonadales;f__Pyrinomonadaceae;g__OLB17;s__	No Cluster Assigned	1.16693				Effluent	State A	Week 3
BIN0004	337649	1	k101_411044	5098		d__Bacteria;p__Bdellovibrionota;c__Oligoflexia;o__Silvanigrellales;f__Silvanigrellaceae;g__Silvanigrella;s__	No Cluster Assigned	1.31355				Effluent	State A	Week 3
BIN0004	337649	1	k101_757282	30368		d__Bacteria;p__Bdellovibrionota;c__Oligoflexia;o__Silvanigrellales;f__Silvanigrellaceae;g__Silvanigrella;s__	No Cluster Assigned	0.220512			F_traU	Effluent	State A	Week 3
BIN0126	71821	1	k101_837756	6939		Unclassified	No Cluster Assigned	4.53696				Effluent	State A	Week 3
BIN0126	71821	1	k101_851866	7434		Unclassified	No Cluster Assigned	4.23486				Effluent	State A	Week 3
BIN0010	2002763	4	k101_980309	6191		d__Bacteria;p__Proteobacteria;c__Gammaproteobacteria;o__Burkholderiales;f__Burkholderiaceae;g__UBA2334;s__	No Cluster Assigned	0.729429				Effluent	State A	Week 3
BIN0061	281516	1	k101_145332	9205		Unclassified	No Cluster Assigned	0.872542				Effluent	State A	Week 3
BIN0100	107966	1	k101_368282	2988		Unclassified	No Cluster Assigned	7.00883				Effluent	State A	Week 3
BIN0064	58113	3	k101_105600	4803		Unclassified	No Cluster Assigned	24.3024				Effluent	State A	Week 3
BIN0007	484773	5	k101_105600	4803		d__Bacteria;p__Bdellovibrionota;c__Oligoflexia;o__Silvanigrellales;f__Silvanigrellaceae;g__Silvanigrella;s__	No Cluster Assigned	4.85548				Effluent	State A	Week 3
BIN0000	540529	1	k101_615174	2750		d__Bacteria;p__Bacteroidota;c__Bacteroidia;o__Chitinophagales;f__Chitinophagaceae;g__Ferruginibacter;s__Ferruginibacter	No Cluster Assigned	1.52111				Effluent	State A	Week 3
BIN0082	42257	6	k101_595562	2721		Unclassified	No Cluster Assigned	117.988				Effluent	State A	Week 3
BIN0033	52868	1	k101_618254	12650		Unclassified	No Cluster Assigned	3.38088				Effluent	State A	Week 3
BIN0004	337649	1	k101_757282	30368		d__Bacteria;p__Bdellovibrionota;c__Oligoflexia;o__Silvanigrellales;f__Silvanigrellaceae;g__Silvanigrella;s__	No Cluster Assigned	0.220512			F_traU	Effluent	State A	Week 3
BIN0076	108419	1	k101_635305	3018		Unclassified	No Cluster Assigned	6.91017				Effluent	State A	Week 3
BIN0009	561171	1	k101_194757	3101		d__Bacteria;p__Bacteroidota;c__Bacteroidia;o__AKYH767-A;f__OLB10;g__OLB10;s__OLB10	No Cluster Assigned	1.29932				Effluent	State A	Week 3
BIN0004	337649	1	k101_411044	5098		d__Bacteria;p__Bdellovibrionota;c__Oligoflexia;o__Silvanigrellales;f__Silvanigrellaceae;g__Silvanigrella;s__	No Cluster Assigned	1.31355				Effluent	State A	Week 3
BIN0091	149409	7	k101_925751	2879		Unclassified	No Cluster Assigned	36.7954				Effluent	State A	Week 3
BIN0082	42257	1	k101_896239	2496		Unclassified	9	21.4373				Effluent	State A	Week 3
BIN0036	145356	1	k101_495572	2817		Unclassified	No Cluster Assigned	5.52196				Effluent	State A	Week 3
BIN0018	60548	1	k101_468981	4445		d__Bacteria;p__Proteobacteria;c__Gammaproteobacteria;o__Burkholderiales;f__Nitrosomonadaceae;g__Nitrosomonas;s__	No Cluster Assigned	8.40121				Effluent	State A	Week 3
BIN0078	66819	1	k101_955712	3445		Unclassified	18	9.82255				Effluent	State A	Week 3
BIN0016	547436	1	k101_821343	2681		d__Bacteria;p__Proteobacteria;c__Gammaproteobacteria;o__Burkholderiales;f__Burkholderiaceae;g__JAEUPI01;s__	No Cluster Assigned	1.54058				Effluent	State A	Week 3
BIN0016	547436	1	k101_903744	2627		d__Bacteria;p__Proteobacteria;c__Gammaproteobacteria;o__Burkholderiales;f__Burkholderiaceae;g__JAEUPI01;s__	No Cluster Assigned	1.57224				Effluent	State A	Week 3
BIN0013	394109	1	k101_470855	12575		d__Bacteria;p__Proteobacteria;c__Gammaproteobacteria;o__Burkholderiales;f__Burkholderiaceae;g__;s__	No Cluster Assigned	0.456235				Effluent	State A	Week 3
BIN0004	337649	1	k101_757282	30368		d__Bacteria;p__Bdellovibrionota;c__Oligoflexia;o__Silvanigrellales;f__Silvanigrellaceae;g__Silvanigrella;s__	No Cluster Assigned	0.220512			F_traU	Effluent	State A	Week 3
BIN0032	202136	1	k101_834439	4237		Unclassified	No Cluster Assigned	2.64004				Effluent	State A	Week 3
BIN0010	2002763	12	k101_252476	5657		d__Bacteria;p__Proteobacteria;c__Gammaproteobacteria;o__Burkholderiales;f__Burkholderiaceae;g__UBA2334;s__	No Cluster Assigned	2.39485				Effluent	State A	Week 3
BIN0010	2002763	1	k101_723077	7741		d__Bacteria;p__Proteobacteria;c__Gammaproteobacteria;o__Burkholderiales;f__Burkholderiaceae;g__UBA2334;s__	No Cluster Assigned	0.145843				Effluent	State A	Week 3
BIN0007	484773	1	k101_757282	30368		d__Bacteria;p__Bdellovibrionota;c__Oligoflexia;o__Silvanigrellales;f__Silvanigrellaceae;g__Silvanigrella;s__	No Cluster Assigned	0.153589			F_traU	Effluent	State A	Week 3
BIN0094	106011	1	k101_435145	5918		Unclassified	No Cluster Assigned	3.60402			T_virB9;T_virB8;T_virB5;T_virB6	Effluent	State A	Week 3
BIN0094	106011	1	k101_763524	4840		Unclassified	No Cluster Assigned	4.40674				Effluent	State A	Week 3
BIN0115	69321	1	k101_112926	3481		Unclassified	No Cluster Assigned	9.37011				Effluent	State A	Week 3
BIN0062	89444	1	k101_112926	3481		Unclassified	No Cluster Assigned	7.26203				Effluent	State A	Week 3
BIN0016	547436	1	k101_112926	3481		d__Bacteria;p__Proteobacteria;c__Gammaproteobacteria;o__Burkholderiales;f__Burkholderiaceae;g__JAEUPI01;s__	No Cluster Assigned	1.18652				Effluent	State A	Week 3
BIN0093	81421	1	k101_112926	3481		Unclassified	No Cluster Assigned	7.97761				Effluent	State A	Week 3
BIN0094	106011	1	k101_112926	3481		Unclassified	No Cluster Assigned	6.12715				Effluent	State A	Week 3
BIN0094	106011	1	k101_112926	3481		Unclassified	No Cluster Assigned	6.12715				Effluent	State A	Week 3
BIN0116	96503	1	k101_112926	3481		Unclassified	No Cluster Assigned	6.73083				Effluent	State A	Week 3
BIN0106	75424	1	k101_112926	3481		Unclassified	No Cluster Assigned	8.61192				Effluent	State A	Week 3
BIN0106	75424	6	k101_112926	3481		Unclassified	No Cluster Assigned	51.6715				Effluent	State A	Week 3
BIN0169	114643	1	k101_519041	2885		Unclassified	No Cluster Assigned	6.83628				Effluent	State A	Week 3
BIN0044	124542	1	k101_113346	4096		Unclassified	No Cluster Assigned	4.43239				Effluent	State A	Week 3
BIN0114	86678	15	k101_113346	4096		Unclassified	No Cluster Assigned	95.5291				Effluent	State A	Week 3
BIN0093	81421	26	k101_113346	4096		Unclassified	No Cluster Assigned	176.275				Effluent	State A	Week 3
BIN0090	57950	1	k101_113346	4096		Unclassified	No Cluster Assigned	9.52577				Effluent	State A	Week 3
BIN0116	96503	1	k101_113346	4096		Unclassified	No Cluster Assigned	5.72022				Effluent	State A	Week 3
BIN0010	2002763	4	k101_113346	4096		d__Bacteria;p__Proteobacteria;c__Gammaproteobacteria;o__Burkholderiales;f__Burkholderiaceae;g__UBA2334;s__	No Cluster Assigned	1.10251				Effluent	State A	Week 3
BIN0017	171448	2	k101_113346	4096		d__Bacteria;p__Proteobacteria;c__Alphaproteobacteria;o__Sphingomonadales;f__Sphingomonadaceae;g__Chakrabartia;s__	No Cluster Assigned	6.43948				Effluent	State A	Week 3
BIN0002	920307	5	k101_113346	4096		d__Bacteria;p__Proteobacteria;c__Gammaproteobacteria;o__Burkholderiales;f__Burkholderiaceae;g__SCN-69-89;s__	No Cluster Assigned	2.9991				Effluent	State A	Week 3
BIN0031	197440	3	k101_113346	4096		Unclassified	No Cluster Assigned	8.38763				Effluent	State A	Week 3
BIN0031	197440	9	k101_113346	4096		Unclassified	No Cluster Assigned	25.1629				Effluent	State A	Week 3
BIN0129	67910	1	k101_113346	4096		Unclassified	No Cluster Assigned	8.12867				Effluent	State A	Week 3
BIN0003	1137888	1	k101_113346	4096		d__Bacteria;p__Proteobacteria;c__Gammaproteobacteria;o__Steroidobacterales;f__Steroidobacteraceae;g__SCUD01;s__	No Cluster Assigned	0.485125				Effluent	State A	Week 3
BIN0122	103990	1	k101_113346	4096		Unclassified	No Cluster Assigned	5.30838				Effluent	State A	Week 3
BIN0114	86678	7	k101_113346	4096		Unclassified	No Cluster Assigned	44.5803				Effluent	State A	Week 3
BIN0010	2002763	5	k101_113346	4096		d__Bacteria;p__Proteobacteria;c__Gammaproteobacteria;o__Burkholderiales;f__Burkholderiaceae;g__UBA2334;s__	No Cluster Assigned	1.37814				Effluent	State A	Week 3
BIN0002	920307	1	k101_228811	7029		d__Bacteria;p__Proteobacteria;c__Gammaproteobacteria;o__Burkholderiales;f__Burkholderiaceae;g__SCN-69-89;s__	28	0.349532				Effluent	State A	Week 3
BIN0013	394109	1	k101_114424	4644		d__Bacteria;p__Proteobacteria;c__Gammaproteobacteria;o__Burkholderiales;f__Burkholderiaceae;g__;s__	No Cluster Assigned	1.23539				Effluent	State A	Week 3
BIN0013	394109	1	k101_114424	4644		d__Bacteria;p__Proteobacteria;c__Gammaproteobacteria;o__Burkholderiales;f__Burkholderiaceae;g__;s__	No Cluster Assigned	1.23539				Effluent	State A	Week 3
BIN0013	394109	1	k101_114424	4644		d__Bacteria;p__Proteobacteria;c__Gammaproteobacteria;o__Burkholderiales;f__Burkholderiaceae;g__;s__	No Cluster Assigned	1.23539				Effluent	State A	Week 3
BIN0013	394109	1	k101_114424	4644		d__Bacteria;p__Proteobacteria;c__Gammaproteobacteria;o__Burkholderiales;f__Burkholderiaceae;g__;s__	No Cluster Assigned	1.23539				Effluent	State A	Week 3
BIN0013	394109	1	k101_114424	4644		d__Bacteria;p__Proteobacteria;c__Gammaproteobacteria;o__Burkholderiales;f__Burkholderiaceae;g__;s__	No Cluster Assigned	1.23539				Effluent	State A	Week 3
BIN0013	394109	2	k101_114424	4644		d__Bacteria;p__Proteobacteria;c__Gammaproteobacteria;o__Burkholderiales;f__Burkholderiaceae;g__;s__	No Cluster Assigned	2.47078				Effluent	State A	Week 3
BIN0013	394109	2	k101_114424	4644		d__Bacteria;p__Proteobacteria;c__Gammaproteobacteria;o__Burkholderiales;f__Burkholderiaceae;g__;s__	No Cluster Assigned	2.47078				Effluent	State A	Week 3
BIN0013	394109	1	k101_114424	4644		d__Bacteria;p__Proteobacteria;c__Gammaproteobacteria;o__Burkholderiales;f__Burkholderiaceae;g__;s__	No Cluster Assigned	1.23539				Effluent	State A	Week 3
BIN0013	394109	2	k101_114424	4644		d__Bacteria;p__Proteobacteria;c__Gammaproteobacteria;o__Burkholderiales;f__Burkholderiaceae;g__;s__	No Cluster Assigned	2.47078				Effluent	State A	Week 3
BIN0013	394109	1	k101_114424	4644		d__Bacteria;p__Proteobacteria;c__Gammaproteobacteria;o__Burkholderiales;f__Burkholderiaceae;g__;s__	No Cluster Assigned	1.23539				Effluent	State A	Week 3
BIN0013	394109	1	k101_114424	4644		d__Bacteria;p__Proteobacteria;c__Gammaproteobacteria;o__Burkholderiales;f__Burkholderiaceae;g__;s__	No Cluster Assigned	1.23539				Effluent	State A	Week 3
BIN0013	394109	1	k101_114424	4644		d__Bacteria;p__Proteobacteria;c__Gammaproteobacteria;o__Burkholderiales;f__Burkholderiaceae;g__;s__	No Cluster Assigned	1.23539				Effluent	State A	Week 3
BIN0013	394109	1	k101_114424	4644		d__Bacteria;p__Proteobacteria;c__Gammaproteobacteria;o__Burkholderiales;f__Burkholderiaceae;g__;s__	No Cluster Assigned	1.23539				Effluent	State A	Week 3
BIN0013	394109	1	k101_114424	4644		d__Bacteria;p__Proteobacteria;c__Gammaproteobacteria;o__Burkholderiales;f__Burkholderiaceae;g__;s__	No Cluster Assigned	1.23539				Effluent	State A	Week 3
BIN0013	394109	1	k101_114424	4644		d__Bacteria;p__Proteobacteria;c__Gammaproteobacteria;o__Burkholderiales;f__Burkholderiaceae;g__;s__	No Cluster Assigned	1.23539				Effluent	State A	Week 3
BIN0013	394109	1	k101_114424	4644		d__Bacteria;p__Proteobacteria;c__Gammaproteobacteria;o__Burkholderiales;f__Burkholderiaceae;g__;s__	No Cluster Assigned	1.23539				Effluent	State A	Week 3
BIN0013	394109	1	k101_114424	4644		d__Bacteria;p__Proteobacteria;c__Gammaproteobacteria;o__Burkholderiales;f__Burkholderiaceae;g__;s__	No Cluster Assigned	1.23539				Effluent	State A	Week 3
BIN0013	394109	1	k101_114424	4644		d__Bacteria;p__Proteobacteria;c__Gammaproteobacteria;o__Burkholderiales;f__Burkholderiaceae;g__;s__	No Cluster Assigned	1.23539				Effluent	State A	Week 3
BIN0013	394109	1	k101_114424	4644		d__Bacteria;p__Proteobacteria;c__Gammaproteobacteria;o__Burkholderiales;f__Burkholderiaceae;g__;s__	No Cluster Assigned	1.23539				Effluent	State A	Week 3
BIN0013	394109	1	k101_114424	4644		d__Bacteria;p__Proteobacteria;c__Gammaproteobacteria;o__Burkholderiales;f__Burkholderiaceae;g__;s__	No Cluster Assigned	1.23539				Effluent	State A	Week 3
BIN0013	394109	1	k101_114424	4644		d__Bacteria;p__Proteobacteria;c__Gammaproteobacteria;o__Burkholderiales;f__Burkholderiaceae;g__;s__	No Cluster Assigned	1.23539				Effluent	State A	Week 3
BIN0013	394109	1	k101_114424	4644		d__Bacteria;p__Proteobacteria;c__Gammaproteobacteria;o__Burkholderiales;f__Burkholderiaceae;g__;s__	No Cluster Assigned	1.23539				Effluent	State A	Week 3
BIN0013	394109	1	k101_114424	4644		d__Bacteria;p__Proteobacteria;c__Gammaproteobacteria;o__Burkholderiales;f__Burkholderiaceae;g__;s__	No Cluster Assigned	1.23539				Effluent	State A	Week 3
BIN0013	394109	1	k101_114424	4644		d__Bacteria;p__Proteobacteria;c__Gammaproteobacteria;o__Burkholderiales;f__Burkholderiaceae;g__;s__	No Cluster Assigned	1.23539				Effluent	State A	Week 3
BIN0013	394109	3	k101_114424	4644		d__Bacteria;p__Proteobacteria;c__Gammaproteobacteria;o__Burkholderiales;f__Burkholderiaceae;g__;s__	No Cluster Assigned	3.70618				Effluent	State A	Week 3
BIN0013	394109	1	k101_114424	4644		d__Bacteria;p__Proteobacteria;c__Gammaproteobacteria;o__Burkholderiales;f__Burkholderiaceae;g__;s__	No Cluster Assigned	1.23539				Effluent	State A	Week 3
BIN0023	282126	1	k101_930507	7683		Unclassified	No Cluster Assigned	1.04313				Effluent	State A	Week 3
BIN0013	394109	1	k101_408771	3425		d__Bacteria;p__Proteobacteria;c__Gammaproteobacteria;o__Burkholderiales;f__Burkholderiaceae;g__;s__	No Cluster Assigned	1.67508				Effluent	State A	Week 3
BIN0117	45932	1	k101_361862	6718		Unclassified	No Cluster Assigned	7.32754				Effluent	State A	Week 3
BIN0003	1137888	1	k101_540188	9934		d__Bacteria;p__Proteobacteria;c__Gammaproteobacteria;o__Steroidobacterales;f__Steroidobacteraceae;g__SCUD01;s__	No Cluster Assigned	0.200027				Effluent	State A	Week 3
BIN0002	920307	1	k101_822492	2403		d__Bacteria;p__Proteobacteria;c__Gammaproteobacteria;o__Burkholderiales;f__Burkholderiaceae;g__SCN-69-89;s__	No Cluster Assigned	1.02241			T_virB9;T_virB8;T_virB6	Effluent	State A	Week 3
BIN0142	55652	1	k101_433556	1595		Unclassified	21	25.4725			G_tfc14;G_tfc15;virb4	Effluent	State A	Week 3
BIN0115	69321	1	k101_300435	5072		Unclassified	No Cluster Assigned	6.43086				Effluent	State A	Week 3
BIN0115	69321	1	k101_817074	1267		Unclassified	No Cluster Assigned	25.7438				Effluent	State A	Week 3
BIN0093	81421	1	k101_350132	1932		Unclassified	28	14.3737				Effluent	State A	Week 3
BIN0093	81421	1	k101_869521	8079		Unclassified	No Cluster Assigned	3.43731				Effluent	State A	Week 3
BIN0010	2002763	1	k101_451240	1720		d__Bacteria;p__Proteobacteria;c__Gammaproteobacteria;o__Burkholderiales;f__Burkholderiaceae;g__UBA2334;s__	No Cluster Assigned	0.65638				Effluent	State A	Week 3
BIN0016	547436	1	k101_231792	1350		d__Bacteria;p__Proteobacteria;c__Gammaproteobacteria;o__Burkholderiales;f__Burkholderiaceae;g__JAEUPI01;s__	No Cluster Assigned	3.05947			F_traV;F_traB	Effluent	State A	Week 3
BIN0057	40510	1	k101_935680	1111		Unclassified	4	50.2385				Effluent	State A	Week 3
BIN0074	62145	1	k101_252476	5657		Unclassified	No Cluster Assigned	6.43163				Effluent	State A	Week 3
BIN0034	142832	1	k101_530792	1656		Unclassified	10	9.55933			F_traW;F_traU	Effluent	State A	Week 3
BIN0074	62145	1	k101_812419	3914		Unclassified	No Cluster Assigned	9.29579				Effluent	State A	Week 3
BIN0013	394109	1	k101_817831	14759		d__Bacteria;p__Proteobacteria;c__Gammaproteobacteria;o__Burkholderiales;f__Burkholderiaceae;g__;s__	No Cluster Assigned	0.388723				Effluent	State A	Week 3
BIN0025	677335	1	k101_160281	10737		d__Bacteria;p__Proteobacteria;c__Gammaproteobacteria;o__Burkholderiales;f__UBA11063;g__UBA11063;s__UBA11063	No Cluster Assigned	0.310904				Effluent	State A	Week 3
BIN0019	436927	1	k101_834507	5267		d__Bacteria;p__Bacteroidota;c__Bacteroidia;o__Sphingobacteriales;f__Sphingobacteriaceae;g__SSFR01;s__SSFR01	No Cluster Assigned	0.982519				Effluent	State A	Week 3
BIN0161	62453	1	k101_124003	4175		Unclassified	No Cluster Assigned	8.67169				Effluent	State A	Week 3
BIN0010	2002763	1	k101_124003	4175		d__Bacteria;p__Proteobacteria;c__Gammaproteobacteria;o__Burkholderiales;f__Burkholderiaceae;g__UBA2334;s__	No Cluster Assigned	0.270413				Effluent	State A	Week 3
BIN0010	2002763	2	k101_124003	4175		d__Bacteria;p__Proteobacteria;c__Gammaproteobacteria;o__Burkholderiales;f__Burkholderiaceae;g__UBA2334;s__	No Cluster Assigned	0.540826				Effluent	State A	Week 3
BIN0010	2002763	6	k101_124003	4175		d__Bacteria;p__Proteobacteria;c__Gammaproteobacteria;o__Burkholderiales;f__Burkholderiaceae;g__UBA2334;s__	No Cluster Assigned	1.62248				Effluent	State A	Week 3
BIN0010	2002763	2	k101_124003	4175		d__Bacteria;p__Proteobacteria;c__Gammaproteobacteria;o__Burkholderiales;f__Burkholderiaceae;g__UBA2334;s__	No Cluster Assigned	0.540826				Effluent	State A	Week 3
BIN0010	2002763	1	k101_124003	4175		d__Bacteria;p__Proteobacteria;c__Gammaproteobacteria;o__Burkholderiales;f__Burkholderiaceae;g__UBA2334;s__	No Cluster Assigned	0.270413				Effluent	State A	Week 3
BIN0010	2002763	1	k101_124003	4175		d__Bacteria;p__Proteobacteria;c__Gammaproteobacteria;o__Burkholderiales;f__Burkholderiaceae;g__UBA2334;s__	No Cluster Assigned	0.270413				Effluent	State A	Week 3
BIN0010	2002763	2	k101_124003	4175		d__Bacteria;p__Proteobacteria;c__Gammaproteobacteria;o__Burkholderiales;f__Burkholderiaceae;g__UBA2334;s__	No Cluster Assigned	0.540826				Effluent	State A	Week 3
BIN0020	292933	1	k101_124003	4175		d__Bacteria;p__Proteobacteria;c__Gammaproteobacteria;o__Burkholderiales;f__Usitatibacteraceae;g__FEB-7;s__	No Cluster Assigned	1.84879				Effluent	State A	Week 3
BIN0139	100232	7	k101_124003	4175		Unclassified	No Cluster Assigned	37.8224				Effluent	State A	Week 3
BIN0010	2002763	4	k101_124003	4175		d__Bacteria;p__Proteobacteria;c__Gammaproteobacteria;o__Burkholderiales;f__Burkholderiaceae;g__UBA2334;s__	No Cluster Assigned	1.08165				Effluent	State A	Week 3
BIN0010	2002763	2	k101_124003	4175		d__Bacteria;p__Proteobacteria;c__Gammaproteobacteria;o__Burkholderiales;f__Burkholderiaceae;g__UBA2334;s__	No Cluster Assigned	0.540826				Effluent	State A	Week 3
BIN0079	101512	1	k101_124003	4175		Unclassified	No Cluster Assigned	5.33506				Effluent	State A	Week 3
BIN0010	2002763	1	k101_124003	4175		d__Bacteria;p__Proteobacteria;c__Gammaproteobacteria;o__Burkholderiales;f__Burkholderiaceae;g__UBA2334;s__	No Cluster Assigned	0.270413				Effluent	State A	Week 3
BIN0010	2002763	1	k101_124003	4175		d__Bacteria;p__Proteobacteria;c__Gammaproteobacteria;o__Burkholderiales;f__Burkholderiaceae;g__UBA2334;s__	No Cluster Assigned	0.270413				Effluent	State A	Week 3
BIN0010	2002763	1	k101_124003	4175		d__Bacteria;p__Proteobacteria;c__Gammaproteobacteria;o__Burkholderiales;f__Burkholderiaceae;g__UBA2334;s__	No Cluster Assigned	0.270413				Effluent	State A	Week 3
BIN0010	2002763	2	k101_124003	4175		d__Bacteria;p__Proteobacteria;c__Gammaproteobacteria;o__Burkholderiales;f__Burkholderiaceae;g__UBA2334;s__	No Cluster Assigned	0.540826				Effluent	State A	Week 3
BIN0010	2002763	1	k101_124003	4175		d__Bacteria;p__Proteobacteria;c__Gammaproteobacteria;o__Burkholderiales;f__Burkholderiaceae;g__UBA2334;s__	No Cluster Assigned	0.270413				Effluent	State A	Week 3
BIN0010	2002763	7	k101_124003	4175		d__Bacteria;p__Proteobacteria;c__Gammaproteobacteria;o__Burkholderiales;f__Burkholderiaceae;g__UBA2334;s__	No Cluster Assigned	1.89289				Effluent	State A	Week 3
BIN0077	133853	1	k101_124003	4175		Unclassified	No Cluster Assigned	4.04603				Effluent	State A	Week 3
BIN0010	2002763	1	k101_124003	4175		d__Bacteria;p__Proteobacteria;c__Gammaproteobacteria;o__Burkholderiales;f__Burkholderiaceae;g__UBA2334;s__	No Cluster Assigned	0.270413				Effluent	State A	Week 3
BIN0010	2002763	5	k101_124003	4175		d__Bacteria;p__Proteobacteria;c__Gammaproteobacteria;o__Burkholderiales;f__Burkholderiaceae;g__UBA2334;s__	No Cluster Assigned	1.35206				Effluent	State A	Week 3
BIN0010	2002763	4	k101_124003	4175		d__Bacteria;p__Proteobacteria;c__Gammaproteobacteria;o__Burkholderiales;f__Burkholderiaceae;g__UBA2334;s__	No Cluster Assigned	1.08165				Effluent	State A	Week 3
BIN0010	2002763	1	k101_124003	4175		d__Bacteria;p__Proteobacteria;c__Gammaproteobacteria;o__Burkholderiales;f__Burkholderiaceae;g__UBA2334;s__	No Cluster Assigned	0.270413				Effluent	State A	Week 3
BIN0158	70451	1	k101_124003	4175		Unclassified	No Cluster Assigned	7.68723				Effluent	State A	Week 3
BIN0158	70451	9	k101_124003	4175		Unclassified	No Cluster Assigned	69.185				Effluent	State A	Week 3
BIN0010	2002763	1	k101_124003	4175		d__Bacteria;p__Proteobacteria;c__Gammaproteobacteria;o__Burkholderiales;f__Burkholderiaceae;g__UBA2334;s__	No Cluster Assigned	0.270413				Effluent	State A	Week 3
BIN0053	767824	1	k101_641957	2867		Unclassified	17	1.02713				Effluent	State A	Week 3
BIN0053	767824	1	k101_817831	14759		Unclassified	No Cluster Assigned	0.199524				Effluent	State A	Week 3
BIN0016	547436	1	k101_899700	2888		d__Bacteria;p__Proteobacteria;c__Gammaproteobacteria;o__Burkholderiales;f__Burkholderiaceae;g__JAEUPI01;s__	No Cluster Assigned	1.43015				Effluent	State A	Week 3
BIN0083	68820	7	k101_124136	1044		Unclassified	No Cluster Assigned	220.291				Effluent	State A	Week 3
BIN0120	66127	1	k101_328770	2885		Unclassified	27	11.8519			virb4;T_virB3;T_virB2	Effluent	State A	Week 3
BIN0010	2002763	1	k101_647427	13228		d__Bacteria;p__Proteobacteria;c__Gammaproteobacteria;o__Burkholderiales;f__Burkholderiaceae;g__UBA2334;s__	No Cluster Assigned	0.0853473				Effluent	State A	Week 3
BIN0010	2002763	1	k101_687014	3418		d__Bacteria;p__Proteobacteria;c__Gammaproteobacteria;o__Burkholderiales;f__Burkholderiaceae;g__UBA2334;s__	No Cluster Assigned	0.330302				Effluent	State A	Week 3
BIN0010	2002763	1	k101_869521	8079		d__Bacteria;p__Proteobacteria;c__Gammaproteobacteria;o__Burkholderiales;f__Burkholderiaceae;g__UBA2334;s__	No Cluster Assigned	0.139742				Effluent	State A	Week 3
BIN0010	2002763	1	k101_980309	6191		d__Bacteria;p__Proteobacteria;c__Gammaproteobacteria;o__Burkholderiales;f__Burkholderiaceae;g__UBA2334;s__	No Cluster Assigned	0.182357				Effluent	State A	Week 3
BIN0161	62453	2	k101_124514	4526		Unclassified	No Cluster Assigned	15.9984				Effluent	State A	Week 3
BIN0010	2002763	2	k101_124514	4526		d__Bacteria;p__Proteobacteria;c__Gammaproteobacteria;o__Burkholderiales;f__Burkholderiaceae;g__UBA2334;s__	No Cluster Assigned	0.498884				Effluent	State A	Week 3
BIN0010	2002763	1	k101_124514	4526		d__Bacteria;p__Proteobacteria;c__Gammaproteobacteria;o__Burkholderiales;f__Burkholderiaceae;g__UBA2334;s__	No Cluster Assigned	0.249442				Effluent	State A	Week 3
BIN0139	100232	1	k101_124514	4526		Unclassified	No Cluster Assigned	4.98417				Effluent	State A	Week 3
BIN0010	2002763	1	k101_124514	4526		d__Bacteria;p__Proteobacteria;c__Gammaproteobacteria;o__Burkholderiales;f__Burkholderiaceae;g__UBA2334;s__	No Cluster Assigned	0.249442				Effluent	State A	Week 3
BIN0010	2002763	1	k101_124514	4526		d__Bacteria;p__Proteobacteria;c__Gammaproteobacteria;o__Burkholderiales;f__Burkholderiaceae;g__UBA2334;s__	No Cluster Assigned	0.249442				Effluent	State A	Week 3
BIN0010	2002763	2	k101_124514	4526		d__Bacteria;p__Proteobacteria;c__Gammaproteobacteria;o__Burkholderiales;f__Burkholderiaceae;g__UBA2334;s__	No Cluster Assigned	0.498884				Effluent	State A	Week 3
BIN0010	2002763	1	k101_124514	4526		d__Bacteria;p__Proteobacteria;c__Gammaproteobacteria;o__Burkholderiales;f__Burkholderiaceae;g__UBA2334;s__	No Cluster Assigned	0.249442				Effluent	State A	Week 3
BIN0010	2002763	8	k101_124514	4526		d__Bacteria;p__Proteobacteria;c__Gammaproteobacteria;o__Burkholderiales;f__Burkholderiaceae;g__UBA2334;s__	No Cluster Assigned	1.99553				Effluent	State A	Week 3
BIN0002	920307	1	k101_124780	1178		d__Bacteria;p__Proteobacteria;c__Gammaproteobacteria;o__Burkholderiales;f__Burkholderiaceae;g__SCN-69-89;s__	No Cluster Assigned	2.08562				Effluent	State A	Week 3
BIN0095	268252	1	k101_377551	8363		Unclassified	No Cluster Assigned	1.00788				Effluent	State A	Week 3
BIN0019	436927	1	k101_682281	3175		d__Bacteria;p__Bacteroidota;c__Bacteroidia;o__Sphingobacteriales;f__Sphingobacteriaceae;g__SSFR01;s__SSFR01	No Cluster Assigned	1.6299				Effluent	State A	Week 3
BIN0076	108419	1	k101_635305	3018		Unclassified	No Cluster Assigned	6.91017				Effluent	State A	Week 3
BIN0037	146983	1	k101_790257	10824		Unclassified	No Cluster Assigned	1.42121				Effluent	State A	Week 3
BIN0053	767824	1	k101_277666	6672		Unclassified	No Cluster Assigned	0.441363				Effluent	State A	Week 3
BIN0053	767824	1	k101_832600	2614		Unclassified	No Cluster Assigned	1.12654				Effluent	State A	Week 3
BIN0015	678574	1	k101_129031	5376		d__Bacteria;p__Proteobacteria;c__Gammaproteobacteria;o__Methylococcales;f__Methylococcaceae;g__UBA6136;s__	No Cluster Assigned	0.619808				Effluent	State A	Week 3
BIN0121	133778	1	k101_129031	5376		Unclassified	No Cluster Assigned	3.1439				Effluent	State A	Week 3
BIN0135	84398	1	k101_129031	5376		Unclassified	No Cluster Assigned	4.98336				Effluent	State A	Week 3
BIN0013	394109	1	k101_129031	5376		d__Bacteria;p__Proteobacteria;c__Gammaproteobacteria;o__Burkholderiales;f__Burkholderiaceae;g__;s__	No Cluster Assigned	1.06718				Effluent	State A	Week 3
BIN0044	124542	1	k101_129031	5376		Unclassified	No Cluster Assigned	3.37706				Effluent	State A	Week 3
BIN0147	65488	1	k101_129031	5376		Unclassified	No Cluster Assigned	6.42233				Effluent	State A	Week 3
BIN0000	540529	1	k101_129031	5376		d__Bacteria;p__Bacteroidota;c__Bacteroidia;o__Chitinophagales;f__Chitinophagaceae;g__Ferruginibacter;s__Ferruginibacter	No Cluster Assigned	0.778099				Effluent	State A	Week 3
BIN0095	268252	1	k101_129031	5376		Unclassified	No Cluster Assigned	1.56787				Effluent	State A	Week 3
BIN0061	281516	1	k101_129031	5376		Unclassified	No Cluster Assigned	1.494				Effluent	State A	Week 3
BIN0053	767824	1	k101_129031	5376		Unclassified	No Cluster Assigned	0.547763				Effluent	State A	Week 3
BIN0061	281516	1	k101_129031	5376		Unclassified	No Cluster Assigned	1.494				Effluent	State A	Week 3
BIN0137	27860	1	k101_402975	2886			No Cluster Assigned	28.1213				Effluent	State A	Week 3
BIN0137	27860	1	k101_895057	3197			19	25.3857			MOBP1	Effluent	State A	Week 3
BIN0053	767824	1	k101_374641	25338		Unclassified	25	0.11622			F_trbC;F_traU;F_traW	Effluent	State A	Week 3
BIN0003	1137888	1	k101_147580	2742		d__Bacteria;p__Proteobacteria;c__Gammaproteobacteria;o__Steroidobacterales;f__Steroidobacteraceae;g__SCUD01;s__	No Cluster Assigned	0.72468				Effluent	State A	Week 3
BIN0003	1137888	1	k101_160281	10737		d__Bacteria;p__Proteobacteria;c__Gammaproteobacteria;o__Steroidobacterales;f__Steroidobacteraceae;g__SCUD01;s__	No Cluster Assigned	0.185068				Effluent	State A	Week 3
BIN0003	1137888	1	k101_265567	1235		d__Bacteria;p__Proteobacteria;c__Gammaproteobacteria;o__Steroidobacterales;f__Steroidobacteraceae;g__SCUD01;s__	No Cluster Assigned	1.60897				Effluent	State A	Week 3
BIN0003	1137888	1	k101_415726	2529		d__Bacteria;p__Proteobacteria;c__Gammaproteobacteria;o__Steroidobacterales;f__Steroidobacteraceae;g__SCUD01;s__	No Cluster Assigned	0.785715				Effluent	State A	Week 3
BIN0121	133778	1	k101_875303	2582		Unclassified	No Cluster Assigned	6.54595	rep_cluster_2147	replicon		Effluent	State A	Week 3
BIN0139	100232	1	k101_247550	5909		Unclassified	No Cluster Assigned	3.81762				Effluent	State A	Week 3
BIN0112	61074	1	k101_742804	6325		Unclassified	No Cluster Assigned	5.85324				Effluent	State A	Week 3
BIN0149	41356	1	k101_826035	5987		Unclassified	No Cluster Assigned	9.13199				Effluent	State A	Week 3
BIN0088	77093	1	k101_475256	1308		Unclassified	2	22.4228			F_traH;F_traF	Effluent	State A	Week 3
BIN0100	107966	1	k101_415726	2529		Unclassified	No Cluster Assigned	8.2809				Effluent	State A	Week 3
BIN0036	145356	1	k101_498833	1640		Unclassified	No Cluster Assigned	9.48498			MOBQ	Effluent	State A	Week 3
BIN0036	145356	1	k101_869521	8079		Unclassified	No Cluster Assigned	1.92541				Effluent	State A	Week 3
BIN0102	102551	1	k101_361862	6718		Unclassified	No Cluster Assigned	3.28196				Effluent	State A	Week 3
BIN0019	436927	1	k101_640477	8287		d__Bacteria;p__Bacteroidota;c__Bacteroidia;o__Sphingobacteriales;f__Sphingobacteriaceae;g__SSFR01;s__SSFR01	No Cluster Assigned	0.624464				Effluent	State A	Week 3
BIN0004	337649	1	k101_404417	9406		d__Bacteria;p__Bdellovibrionota;c__Oligoflexia;o__Silvanigrellales;f__Silvanigrellaceae;g__Silvanigrella;s__	No Cluster Assigned	0.711939				Effluent	State A	Week 3
BIN0037	146983	1	k101_360939	5039		Unclassified	No Cluster Assigned	3.05282				Effluent	State A	Week 3
BIN0003	1137888	1	k101_675745	1005		d__Bacteria;p__Proteobacteria;c__Gammaproteobacteria;o__Steroidobacterales;f__Steroidobacteraceae;g__SCUD01;s__	16	1.97719			G_tfc2	Effluent	State A	Week 3
BIN0146	168594	1	k101_137311	2630		Unclassified	No Cluster Assigned	5.09936				Effluent	State A	Week 3
BIN0146	168594	2	k101_137311	2630		Unclassified	No Cluster Assigned	10.1987				Effluent	State A	Week 3
BIN0146	168594	2	k101_137311	2630		Unclassified	No Cluster Assigned	10.1987				Effluent	State A	Week 3
BIN0010	2002763	2	k101_137311	2630		d__Bacteria;p__Proteobacteria;c__Gammaproteobacteria;o__Burkholderiales;f__Burkholderiaceae;g__UBA2334;s__	No Cluster Assigned	0.858535				Effluent	State A	Week 3
BIN0146	168594	2	k101_137311	2630		Unclassified	No Cluster Assigned	10.1987				Effluent	State A	Week 3
BIN0096	109580	1	k101_497968	4965		Unclassified	27	4.15588			T_virB2;T_virB3;virb4	Effluent	State A	Week 3
BIN0053	767824	1	k101_541775	6034		Unclassified	24	0.48803			F_traB;F_traE;F_traL	Effluent	State A	Week 3
BIN0044	124542	2	k101_223367	4360		Unclassified	No Cluster Assigned	8.32801				Effluent	State A	Week 3
BIN0044	124542	1	k101_851000	1342		Unclassified	No Cluster Assigned	13.5284			F_traF;F_traH	Effluent	State A	Week 3
BIN0011	592786	1	k101_137857	3624		Unclassified	26	1.05251				Effluent	State A	Week 3
BIN0114	86678	1	k101_137857	3624		Unclassified	26	7.19807				Effluent	State A	Week 3
BIN0114	86678	1	k101_137857	3624		Unclassified	26	7.19807				Effluent	State A	Week 3
BIN0086	117039	1	k101_137857	3624		Unclassified	26	5.33083				Effluent	State A	Week 3
BIN0093	81421	1	k101_137857	3624		Unclassified	26	7.66282				Effluent	State A	Week 3
BIN0067	140968	1	k101_137857	3624		Unclassified	26	4.42593				Effluent	State A	Week 3
BIN0136	90770	1	k101_137857	3624		Unclassified	26	6.87358				Effluent	State A	Week 3
BIN0013	394109	1	k101_817831	14759		d__Bacteria;p__Proteobacteria;c__Gammaproteobacteria;o__Burkholderiales;f__Burkholderiaceae;g__;s__	No Cluster Assigned	0.388723				Effluent	State A	Week 3
BIN0119	176269	1	k101_869521	8079		Unclassified	No Cluster Assigned	1.58774				Effluent	State A	Week 3
BIN0067	140968	3	k101_283843	2749		Unclassified	No Cluster Assigned	17.5041				Effluent	State A	Week 3
BIN0032	202136	2	k101_519041	2885		Unclassified	No Cluster Assigned	7.7545				Effluent	State A	Week 3
BIN0029	210201	4	k101_843434	2540		Unclassified	No Cluster Assigned	16.9397				Effluent	State A	Week 3
BIN0063	120878	1	k101_263747	10044		Unclassified	No Cluster Assigned	1.86234	rep_cluster_2238	replicon		Effluent	State A	Week 3
BIN0063	120878	1	k101_299382	2624		Unclassified	No Cluster Assigned	7.12857				Effluent	State A	Week 3
BIN0127	50574	1	k101_144004	1021		Unclassified	No Cluster Assigned	43.7885			T_virB6;T_virB5	Effluent	State A	Week 3
BIN0070	100556	1	k101_145087	4132		Unclassified	No Cluster Assigned	5.44183				Effluent	State A	Week 3
BIN0096	109580	2	k101_145087	4132		Unclassified	No Cluster Assigned	9.98738				Effluent	State A	Week 3
BIN0093	81421	1	k101_166975	5470		Unclassified	5	5.07679				Effluent	State A	Week 3
BIN0093	81421	1	k101_263747	10044		Unclassified	No Cluster Assigned	2.76484	rep_cluster_2238	replicon		Effluent	State A	Week 3
BIN0093	81421	1	k101_300435	5072		Unclassified	No Cluster Assigned	5.47517				Effluent	State A	Week 3
BIN0093	81421	1	k101_497968	4965		Unclassified	27	5.59317			T_virB2;T_virB3;virb4	Effluent	State A	Week 3
BIN0002	920307	1	k101_502489	8652		d__Bacteria;p__Proteobacteria;c__Gammaproteobacteria;o__Burkholderiales;f__Burkholderiaceae;g__SCN-69-89;s__	No Cluster Assigned	0.283965				Effluent	State A	Week 3
BIN0053	767824	2	k101_145332	9205		Unclassified	No Cluster Assigned	0.63982				Effluent	State A	Week 3
BIN0010	2002763	1	k101_145332	9205		d__Bacteria;p__Proteobacteria;c__Gammaproteobacteria;o__Burkholderiales;f__Burkholderiaceae;g__UBA2334;s__	No Cluster Assigned	0.122648				Effluent	State A	Week 3
BIN0010	2002763	1	k101_145332	9205		d__Bacteria;p__Proteobacteria;c__Gammaproteobacteria;o__Burkholderiales;f__Burkholderiaceae;g__UBA2334;s__	No Cluster Assigned	0.122648				Effluent	State A	Week 3
BIN0083	68820	1	k101_145332	9205		Unclassified	No Cluster Assigned	3.56923				Effluent	State A	Week 3
BIN0066	103658	2	k101_145332	9205		Unclassified	No Cluster Assigned	4.73933				Effluent	State A	Week 3
BIN0010	2002763	1	k101_145332	9205		d__Bacteria;p__Proteobacteria;c__Gammaproteobacteria;o__Burkholderiales;f__Burkholderiaceae;g__UBA2334;s__	No Cluster Assigned	0.122648				Effluent	State A	Week 3
BIN0010	2002763	3	k101_145332	9205		d__Bacteria;p__Proteobacteria;c__Gammaproteobacteria;o__Burkholderiales;f__Burkholderiaceae;g__UBA2334;s__	No Cluster Assigned	0.367944				Effluent	State A	Week 3
BIN0010	2002763	1	k101_145332	9205		d__Bacteria;p__Proteobacteria;c__Gammaproteobacteria;o__Burkholderiales;f__Burkholderiaceae;g__UBA2334;s__	No Cluster Assigned	0.122648				Effluent	State A	Week 3
BIN0010	2002763	1	k101_145332	9205		d__Bacteria;p__Proteobacteria;c__Gammaproteobacteria;o__Burkholderiales;f__Burkholderiaceae;g__UBA2334;s__	No Cluster Assigned	0.122648				Effluent	State A	Week 3
BIN0155	67625	1	k101_145332	9205		Unclassified	No Cluster Assigned	3.6323				Effluent	State A	Week 3
BIN0122	103990	1	k101_145332	9205		Unclassified	No Cluster Assigned	2.3621				Effluent	State A	Week 3
BIN0010	2002763	3	k101_145332	9205		d__Bacteria;p__Proteobacteria;c__Gammaproteobacteria;o__Burkholderiales;f__Burkholderiaceae;g__UBA2334;s__	No Cluster Assigned	0.367944				Effluent	State A	Week 3
BIN0010	2002763	2	k101_145332	9205		d__Bacteria;p__Proteobacteria;c__Gammaproteobacteria;o__Burkholderiales;f__Burkholderiaceae;g__UBA2334;s__	No Cluster Assigned	0.245296				Effluent	State A	Week 3
BIN0010	2002763	3	k101_145332	9205		d__Bacteria;p__Proteobacteria;c__Gammaproteobacteria;o__Burkholderiales;f__Burkholderiaceae;g__UBA2334;s__	No Cluster Assigned	0.367944				Effluent	State A	Week 3
BIN0011	592786	1	k101_145397	3904		Unclassified	No Cluster Assigned	0.977025				Effluent	State A	Week 3
BIN0157	37602	1	k101_145397	3904			No Cluster Assigned	15.4025				Effluent	State A	Week 3
BIN0167	39945	1	k101_145397	3904		Unclassified	No Cluster Assigned	14.4991				Effluent	State A	Week 3
BIN0016	547436	1	k101_145397	3904		d__Bacteria;p__Proteobacteria;c__Gammaproteobacteria;o__Burkholderiales;f__Burkholderiaceae;g__JAEUPI01;s__	No Cluster Assigned	1.05796				Effluent	State A	Week 3
BIN0016	547436	1	k101_145397	3904		d__Bacteria;p__Proteobacteria;c__Gammaproteobacteria;o__Burkholderiales;f__Burkholderiaceae;g__JAEUPI01;s__	No Cluster Assigned	1.05796				Effluent	State A	Week 3
BIN0038	124834	1	k101_145397	3904		Unclassified	No Cluster Assigned	4.63949				Effluent	State A	Week 3
BIN0038	124834	1	k101_145397	3904		Unclassified	No Cluster Assigned	4.63949				Effluent	State A	Week 3
BIN0016	547436	1	k101_145397	3904		d__Bacteria;p__Proteobacteria;c__Gammaproteobacteria;o__Burkholderiales;f__Burkholderiaceae;g__JAEUPI01;s__	No Cluster Assigned	1.05796				Effluent	State A	Week 3
BIN0038	124834	1	k101_145397	3904		Unclassified	No Cluster Assigned	4.63949				Effluent	State A	Week 3
BIN0034	142832	8	k101_145397	3904		Unclassified	No Cluster Assigned	32.439				Effluent	State A	Week 3
BIN0034	142832	1	k101_145397	3904		Unclassified	No Cluster Assigned	4.05488				Effluent	State A	Week 3
BIN0002	920307	1	k101_145397	3904		d__Bacteria;p__Proteobacteria;c__Gammaproteobacteria;o__Burkholderiales;f__Burkholderiaceae;g__SCN-69-89;s__	No Cluster Assigned	0.629319				Effluent	State A	Week 3
BIN0023	282126	1	k101_145397	3904		Unclassified	No Cluster Assigned	2.05287				Effluent	State A	Week 3
BIN0011	592786	1	k101_145397	3904		Unclassified	No Cluster Assigned	0.977025				Effluent	State A	Week 3
BIN0169	114643	1	k101_145397	3904		Unclassified	No Cluster Assigned	5.05191				Effluent	State A	Week 3
BIN0114	86678	1	k101_145397	3904		Unclassified	No Cluster Assigned	6.68182				Effluent	State A	Week 3
BIN0011	592786	1	k101_145397	3904		Unclassified	No Cluster Assigned	0.977025				Effluent	State A	Week 3
BIN0106	75424	1	k101_145397	3904		Unclassified	No Cluster Assigned	7.67881				Effluent	State A	Week 3
BIN0038	124834	1	k101_145397	3904		Unclassified	No Cluster Assigned	4.63949				Effluent	State A	Week 3
BIN0038	124834	1	k101_145397	3904		Unclassified	No Cluster Assigned	4.63949				Effluent	State A	Week 3
BIN0016	547436	1	k101_145397	3904		d__Bacteria;p__Proteobacteria;c__Gammaproteobacteria;o__Burkholderiales;f__Burkholderiaceae;g__JAEUPI01;s__	No Cluster Assigned	1.05796				Effluent	State A	Week 3
BIN0011	592786	1	k101_145397	3904		Unclassified	No Cluster Assigned	0.977025				Effluent	State A	Week 3
BIN0011	592786	1	k101_145397	3904		Unclassified	No Cluster Assigned	0.977025				Effluent	State A	Week 3
BIN0016	547436	1	k101_145397	3904		d__Bacteria;p__Proteobacteria;c__Gammaproteobacteria;o__Burkholderiales;f__Burkholderiaceae;g__JAEUPI01;s__	No Cluster Assigned	1.05796				Effluent	State A	Week 3
BIN0002	920307	1	k101_503511	1062		d__Bacteria;p__Proteobacteria;c__Gammaproteobacteria;o__Burkholderiales;f__Burkholderiaceae;g__SCN-69-89;s__	No Cluster Assigned	2.31343			F_traB	Effluent	State A	Week 3
BIN0162	49049	1	k101_166975	5470		Unclassified	5	8.42744				Effluent	State A	Week 3
BIN0162	49049	1	k101_763524	4840		Unclassified	No Cluster Assigned	9.5244				Effluent	State A	Week 3
BIN0006	587515	1	k101_440584	4747		d__Bacteria;p__Acidobacteriota;c__Blastocatellia;o__Pyrinomonadales;f__Pyrinomonadaceae;g__OLB17;s__	No Cluster Assigned	0.810728				Effluent	State A	Week 3
BIN0004	337649	1	k101_404417	9406		d__Bacteria;p__Bdellovibrionota;c__Oligoflexia;o__Silvanigrellales;f__Silvanigrellaceae;g__Silvanigrella;s__	No Cluster Assigned	0.711939				Effluent	State A	Week 3
BIN0004	337649	1	k101_404417	9406		d__Bacteria;p__Bdellovibrionota;c__Oligoflexia;o__Silvanigrellales;f__Silvanigrellaceae;g__Silvanigrella;s__	No Cluster Assigned	0.711939				Effluent	State A	Week 3
BIN0103	39191	4	k101_583487	2429		Unclassified	No Cluster Assigned	95.0078				Effluent	State A	Week 3
BIN0019	436927	1	k101_147580	2742		d__Bacteria;p__Bacteroidota;c__Bacteroidia;o__Sphingobacteriales;f__Sphingobacteriaceae;g__SSFR01;s__SSFR01	No Cluster Assigned	1.88728				Effluent	State A	Week 3
BIN0019	436927	9	k101_147580	2742		d__Bacteria;p__Bacteroidota;c__Bacteroidia;o__Sphingobacteriales;f__Sphingobacteriaceae;g__SSFR01;s__SSFR01	No Cluster Assigned	16.9855				Effluent	State A	Week 3
BIN0019	436927	6	k101_147580	2742		d__Bacteria;p__Bacteroidota;c__Bacteroidia;o__Sphingobacteriales;f__Sphingobacteriaceae;g__SSFR01;s__SSFR01	No Cluster Assigned	11.3237				Effluent	State A	Week 3
BIN0019	436927	10	k101_147580	2742		d__Bacteria;p__Bacteroidota;c__Bacteroidia;o__Sphingobacteriales;f__Sphingobacteriaceae;g__SSFR01;s__SSFR01	No Cluster Assigned	18.8728				Effluent	State A	Week 3
BIN0019	436927	1	k101_147580	2742		d__Bacteria;p__Bacteroidota;c__Bacteroidia;o__Sphingobacteriales;f__Sphingobacteriaceae;g__SSFR01;s__SSFR01	No Cluster Assigned	1.88728				Effluent	State A	Week 3
BIN0146	168594	1	k101_834130	6850		Unclassified	No Cluster Assigned	1.95786				Effluent	State A	Week 3
BIN0048	75374	1	k101_550261	2515		d__Bacteria;p__Proteobacteria;c__Alphaproteobacteria;o__Sphingomonadales;f__Sphingomonadaceae;g__Chakrabartia;s__	No Cluster Assigned	11.9276				Effluent	State A	Week 3
BIN0049	52155	1	k101_248955	3224		Unclassified	No Cluster Assigned	13.4469				Effluent	State A	Week 3
BIN0006	587515	1	k101_148074	2670		d__Bacteria;p__Acidobacteriota;c__Blastocatellia;o__Pyrinomonadales;f__Pyrinomonadaceae;g__OLB17;s__	No Cluster Assigned	1.4414				Effluent	State A	Week 3
BIN0006	587515	3	k101_148074	2670		d__Bacteria;p__Acidobacteriota;c__Blastocatellia;o__Pyrinomonadales;f__Pyrinomonadaceae;g__OLB17;s__	No Cluster Assigned	4.32419				Effluent	State A	Week 3
BIN0006	587515	1	k101_148074	2670		d__Bacteria;p__Acidobacteriota;c__Blastocatellia;o__Pyrinomonadales;f__Pyrinomonadaceae;g__OLB17;s__	No Cluster Assigned	1.4414				Effluent	State A	Week 3
BIN0006	587515	1	k101_148074	2670		d__Bacteria;p__Acidobacteriota;c__Blastocatellia;o__Pyrinomonadales;f__Pyrinomonadaceae;g__OLB17;s__	No Cluster Assigned	1.4414				Effluent	State A	Week 3
BIN0006	587515	1	k101_148074	2670		d__Bacteria;p__Acidobacteriota;c__Blastocatellia;o__Pyrinomonadales;f__Pyrinomonadaceae;g__OLB17;s__	No Cluster Assigned	1.4414				Effluent	State A	Week 3
BIN0006	587515	2	k101_148074	2670		d__Bacteria;p__Acidobacteriota;c__Blastocatellia;o__Pyrinomonadales;f__Pyrinomonadaceae;g__OLB17;s__	No Cluster Assigned	2.88279				Effluent	State A	Week 3
BIN0006	587515	1	k101_148074	2670		d__Bacteria;p__Acidobacteriota;c__Blastocatellia;o__Pyrinomonadales;f__Pyrinomonadaceae;g__OLB17;s__	No Cluster Assigned	1.4414				Effluent	State A	Week 3
BIN0006	587515	1	k101_148074	2670		d__Bacteria;p__Acidobacteriota;c__Blastocatellia;o__Pyrinomonadales;f__Pyrinomonadaceae;g__OLB17;s__	No Cluster Assigned	1.4414				Effluent	State A	Week 3
BIN0006	587515	3	k101_148074	2670		d__Bacteria;p__Acidobacteriota;c__Blastocatellia;o__Pyrinomonadales;f__Pyrinomonadaceae;g__OLB17;s__	No Cluster Assigned	4.32419				Effluent	State A	Week 3
BIN0006	587515	1	k101_148074	2670		d__Bacteria;p__Acidobacteriota;c__Blastocatellia;o__Pyrinomonadales;f__Pyrinomonadaceae;g__OLB17;s__	No Cluster Assigned	1.4414				Effluent	State A	Week 3
BIN0019	436927	16	k101_682281	3175		d__Bacteria;p__Bacteroidota;c__Bacteroidia;o__Sphingobacteriales;f__Sphingobacteriaceae;g__SSFR01;s__SSFR01	No Cluster Assigned	26.0784				Effluent	State A	Week 3
BIN0026	178663	1	k101_925751	2879		Unclassified	No Cluster Assigned	4.39579				Effluent	State A	Week 3
BIN0106	75424	1	k101_420469	2116		Unclassified	No Cluster Assigned	14.1673			T_virB2;T_virB3	Effluent	State A	Week 3
BIN0017	171448	1	k101_706466	3027		d__Bacteria;p__Proteobacteria;c__Alphaproteobacteria;o__Sphingomonadales;f__Sphingomonadaceae;g__Chakrabartia;s__	No Cluster Assigned	4.35681				Effluent	State A	Week 3
BIN0008	471330	1	k101_284440	2564		d__Bacteria;p__Acidobacteriota;c__Blastocatellia;o__Pyrinomonadales;f__Pyrinomonadaceae;g__OLB17;s__OLB17	No Cluster Assigned	1.87098				Effluent	State A	Week 3
BIN0008	471330	1	k101_769935	1290		d__Bacteria;p__Acidobacteriota;c__Blastocatellia;o__Pyrinomonadales;f__Pyrinomonadaceae;g__OLB17;s__OLB17	No Cluster Assigned	3.71876				Effluent	State A	Week 3
BIN0013	394109	1	k101_470855	12575		d__Bacteria;p__Proteobacteria;c__Gammaproteobacteria;o__Burkholderiales;f__Burkholderiaceae;g__;s__	No Cluster Assigned	0.456235				Effluent	State A	Week 3
BIN0013	394109	1	k101_817831	14759		d__Bacteria;p__Proteobacteria;c__Gammaproteobacteria;o__Burkholderiales;f__Burkholderiaceae;g__;s__	No Cluster Assigned	0.388723				Effluent	State A	Week 3
BIN0033	52868	1	k101_386319	14349		Unclassified	No Cluster Assigned	2.98057			F_traF;F_traH;F_traG	Effluent	State A	Week 3
BIN0038	124834	1	k101_930507	7683		Unclassified	No Cluster Assigned	2.35749				Effluent	State A	Week 3
BIN0068	103497	1	k101_957472	7598		Unclassified	No Cluster Assigned	2.87532				Effluent	State A	Week 3
BIN0004	337649	1	k101_757282	30368		d__Bacteria;p__Bdellovibrionota;c__Oligoflexia;o__Silvanigrellales;f__Silvanigrellaceae;g__Silvanigrella;s__	No Cluster Assigned	0.220512			F_traU	Effluent	State A	Week 3
BIN0004	337649	1	k101_404417	9406		d__Bacteria;p__Bdellovibrionota;c__Oligoflexia;o__Silvanigrellales;f__Silvanigrellaceae;g__Silvanigrella;s__	No Cluster Assigned	0.711939				Effluent	State A	Week 3
BIN0004	337649	6	k101_757282	30368		d__Bacteria;p__Bdellovibrionota;c__Oligoflexia;o__Silvanigrellales;f__Silvanigrellaceae;g__Silvanigrella;s__	No Cluster Assigned	1.32307			F_traU	Effluent	State A	Week 3
BIN0125	136108	1	k101_854697	7089		Unclassified	No Cluster Assigned	2.34339				Effluent	State A	Week 3
BIN0014	221652	1	k101_928214	14672		d__Bacteria;p__Cyanobacteria;c__Vampirovibrionia;o__Obscuribacterales;f__Obscuribacteraceae;g__Obscuribacter;s__Obscuribacter	No Cluster Assigned	0.695268				Effluent	State A	Week 3
BIN0033	52868	1	k101_386319	14349		Unclassified	No Cluster Assigned	2.98057			F_traF;F_traH;F_traG	Effluent	State A	Week 3
BIN0006	587515	1	k101_440584	4747		d__Bacteria;p__Acidobacteriota;c__Blastocatellia;o__Pyrinomonadales;f__Pyrinomonadaceae;g__OLB17;s__	No Cluster Assigned	0.810728				Effluent	State A	Week 3
BIN0013	394109	1	k101_537739	10820		d__Bacteria;p__Proteobacteria;c__Gammaproteobacteria;o__Burkholderiales;f__Burkholderiaceae;g__;s__	No Cluster Assigned	0.530237				Effluent	State A	Week 3
BIN0013	394109	1	k101_817831	14759		d__Bacteria;p__Proteobacteria;c__Gammaproteobacteria;o__Burkholderiales;f__Burkholderiaceae;g__;s__	No Cluster Assigned	0.388723				Effluent	State A	Week 3
BIN0024	111112	1	k101_200750	2685		Unclassified	18	7.57893				Effluent	State A	Week 3
BIN0002	920307	1	k101_469729	2956		d__Bacteria;p__Proteobacteria;c__Gammaproteobacteria;o__Burkholderiales;f__Burkholderiaceae;g__SCN-69-89;s__	No Cluster Assigned	0.831144				Effluent	State A	Week 3
BIN0049	52155	1	k101_550426	4101		Unclassified	No Cluster Assigned	10.5713				Effluent	State A	Week 3
BIN0161	62453	16	k101_158395	2611		Unclassified	No Cluster Assigned	221.857				Effluent	State A	Week 3
BIN0161	62453	1	k101_771820	2514		Unclassified	No Cluster Assigned	14.4011				Effluent	State A	Week 3
BIN0017	171448	1	k101_260884	4506		d__Bacteria;p__Proteobacteria;c__Alphaproteobacteria;o__Sphingomonadales;f__Sphingomonadaceae;g__Chakrabartia;s__	No Cluster Assigned	2.92678				Effluent	State A	Week 3
BIN0143	38166	1	k101_893098	10347		Unclassified	No Cluster Assigned	5.72562				Effluent	State A	Week 3
BIN0100	107966	1	k101_834130	6850		Unclassified	No Cluster Assigned	3.05728				Effluent	State A	Week 3
BIN0058	132091	1	k101_825027	3072		Unclassified	No Cluster Assigned	5.5721				Effluent	State A	Week 3
BIN0095	268252	1	k101_155303	1904		Unclassified	3	4.42694	MPF_T	mate-pair-formation	T_virB9;T_virB8	Effluent	State A	Week 3
BIN0114	86678	1	k101_263747	10044		Unclassified	No Cluster Assigned	2.59715	rep_cluster_2238	replicon		Effluent	State A	Week 3
BIN0114	86678	1	k101_763524	4840		Unclassified	No Cluster Assigned	5.38963				Effluent	State A	Week 3
BIN0039	159157	1	k101_810019	1523		Unclassified	No Cluster Assigned	9.32798				Effluent	State A	Week 3
BIN0128	81615	11	k101_252476	5657		Unclassified	No Cluster Assigned	53.8704				Effluent	State A	Week 3
BIN0062	89444	1	k101_497968	4965		Unclassified	27	5.09147			T_virB2;T_virB3;virb4	Effluent	State A	Week 3
BIN0062	89444	2	k101_549837	9771		Unclassified	No Cluster Assigned	5.17432				Effluent	State A	Week 3
BIN0062	89444	1	k101_742804	6325		Unclassified	No Cluster Assigned	3.9967				Effluent	State A	Week 3
BIN0062	89444	1	k101_832600	2614		Unclassified	No Cluster Assigned	9.67067				Effluent	State A	Week 3
BIN0062	89444	1	k101_869521	8079		Unclassified	No Cluster Assigned	3.12899				Effluent	State A	Week 3
BIN0062	89444	48	k101_931987	2874		Unclassified	No Cluster Assigned	422.198				Effluent	State A	Week 3
BIN0034	142832	1	k101_283830	2285		Unclassified	No Cluster Assigned	6.9279				Effluent	State A	Week 3
BIN0094	106011	1	k101_712813	7279		Unclassified	No Cluster Assigned	2.93016				Effluent	State A	Week 3
BIN0112	61074	1	k101_758539	3423		Unclassified	No Cluster Assigned	10.8156				Effluent	State A	Week 3
BIN0016	547436	6	k101_346701	2668		d__Bacteria;p__Proteobacteria;c__Gammaproteobacteria;o__Burkholderiales;f__Burkholderiaceae;g__JAEUPI01;s__	No Cluster Assigned	9.2885			MOBP1	Effluent	State A	Week 3
BIN0016	547436	1	k101_810674	1187		d__Bacteria;p__Proteobacteria;c__Gammaproteobacteria;o__Burkholderiales;f__Burkholderiaceae;g__JAEUPI01;s__	No Cluster Assigned	3.4796			F_traN	Effluent	State A	Week 3
BIN0061	281516	1	k101_158395	2611		Unclassified	No Cluster Assigned	3.07612				Effluent	State A	Week 3
BIN0010	2002763	26	k101_158395	2611		d__Bacteria;p__Proteobacteria;c__Gammaproteobacteria;o__Burkholderiales;f__Burkholderiaceae;g__UBA2334;s__	No Cluster Assigned	11.2422				Effluent	State A	Week 3
BIN0161	62453	35	k101_158395	2611		Unclassified	No Cluster Assigned	485.312				Effluent	State A	Week 3
BIN0013	394109	1	k101_537739	10820		d__Bacteria;p__Proteobacteria;c__Gammaproteobacteria;o__Burkholderiales;f__Burkholderiaceae;g__;s__	No Cluster Assigned	0.530237				Effluent	State A	Week 3
BIN0013	394109	1	k101_817831	14759		d__Bacteria;p__Proteobacteria;c__Gammaproteobacteria;o__Burkholderiales;f__Burkholderiaceae;g__;s__	No Cluster Assigned	0.388723				Effluent	State A	Week 3
BIN0010	2002763	8	k101_451240	1720		d__Bacteria;p__Proteobacteria;c__Gammaproteobacteria;o__Burkholderiales;f__Burkholderiaceae;g__UBA2334;s__	No Cluster Assigned	5.25104				Effluent	State A	Week 3
BIN0137	27860	1	k101_159594	2802			No Cluster Assigned	28.9644				Effluent	State A	Week 3
BIN0137	27860	1	k101_651545	3927			4	20.6667				Effluent	State A	Week 3
BIN0017	171448	1	k101_672442	3722		d__Bacteria;p__Proteobacteria;c__Alphaproteobacteria;o__Sphingomonadales;f__Sphingomonadaceae;g__Chakrabartia;s__	No Cluster Assigned	3.54327				Effluent	State A	Week 3
BIN0097	57020	1	k101_159582	1104		Unclassified	No Cluster Assigned	35.9184				Effluent	State A	Week 3
BIN0137	27860	2	k101_159594	2802			No Cluster Assigned	57.9287				Effluent	State A	Week 3
BIN0137	27860	1	k101_159594	2802			No Cluster Assigned	28.9644				Effluent	State A	Week 3
BIN0094	106011	1	k101_160157	3244		Unclassified	No Cluster Assigned	6.57479				Effluent	State A	Week 3
BIN0106	75424	1	k101_160157	3244		Unclassified	No Cluster Assigned	9.24108				Effluent	State A	Week 3
BIN0091	149409	1	k101_160157	3244		Unclassified	No Cluster Assigned	4.66504				Effluent	State A	Week 3
BIN0115	69321	1	k101_160157	3244		Unclassified	No Cluster Assigned	10.0547				Effluent	State A	Week 3
BIN0011	592786	1	k101_160157	3244		Unclassified	No Cluster Assigned	1.1758				Effluent	State A	Week 3
BIN0116	96503	1	k101_160157	3244		Unclassified	No Cluster Assigned	7.22257				Effluent	State A	Week 3
BIN0096	109580	1	k101_160157	3244		Unclassified	No Cluster Assigned	6.36065				Effluent	State A	Week 3
BIN0160	92158	1	k101_160157	3244		Unclassified	No Cluster Assigned	7.56309				Effluent	State A	Week 3
BIN0038	124834	1	k101_160157	3244		Unclassified	No Cluster Assigned	5.58341				Effluent	State A	Week 3
BIN0140	66537	1	k101_160157	3244		Unclassified	No Cluster Assigned	10.4754				Effluent	State A	Week 3
BIN0025	677335	1	k101_160281	10737		d__Bacteria;p__Proteobacteria;c__Gammaproteobacteria;o__Burkholderiales;f__UBA11063;g__UBA11063;s__UBA11063	No Cluster Assigned	0.310904				Effluent	State A	Week 3
BIN0102	102551	1	k101_160281	10737		Unclassified	No Cluster Assigned	2.05348				Effluent	State A	Week 3
BIN0002	920307	1	k101_160281	10737		d__Bacteria;p__Proteobacteria;c__Gammaproteobacteria;o__Burkholderiales;f__Burkholderiaceae;g__SCN-69-89;s__	No Cluster Assigned	0.228822				Effluent	State A	Week 3
BIN0025	677335	1	k101_160281	10737		d__Bacteria;p__Proteobacteria;c__Gammaproteobacteria;o__Burkholderiales;f__UBA11063;g__UBA11063;s__UBA11063	No Cluster Assigned	0.310904				Effluent	State A	Week 3
BIN0108	125800	1	k101_160281	10737		d__Bacteria;p__Bacteroidota;c__Bacteroidia;o__Flavobacteriales;f__Flavobacteriaceae;g__Flavobacterium;s__	No Cluster Assigned	1.67398				Effluent	State A	Week 3
BIN0025	677335	1	k101_160281	10737		d__Bacteria;p__Proteobacteria;c__Gammaproteobacteria;o__Burkholderiales;f__UBA11063;g__UBA11063;s__UBA11063	No Cluster Assigned	0.310904				Effluent	State A	Week 3
BIN0025	677335	1	k101_160281	10737		d__Bacteria;p__Proteobacteria;c__Gammaproteobacteria;o__Burkholderiales;f__UBA11063;g__UBA11063;s__UBA11063	No Cluster Assigned	0.310904				Effluent	State A	Week 3
BIN0025	677335	2	k101_160281	10737		d__Bacteria;p__Proteobacteria;c__Gammaproteobacteria;o__Burkholderiales;f__UBA11063;g__UBA11063;s__UBA11063	No Cluster Assigned	0.621809				Effluent	State A	Week 3
BIN0025	677335	1	k101_160281	10737		d__Bacteria;p__Proteobacteria;c__Gammaproteobacteria;o__Burkholderiales;f__UBA11063;g__UBA11063;s__UBA11063	No Cluster Assigned	0.310904				Effluent	State A	Week 3
BIN0025	677335	2	k101_160281	10737		d__Bacteria;p__Proteobacteria;c__Gammaproteobacteria;o__Burkholderiales;f__UBA11063;g__UBA11063;s__UBA11063	No Cluster Assigned	0.621809				Effluent	State A	Week 3
BIN0025	677335	1	k101_160281	10737		d__Bacteria;p__Proteobacteria;c__Gammaproteobacteria;o__Burkholderiales;f__UBA11063;g__UBA11063;s__UBA11063	No Cluster Assigned	0.310904				Effluent	State A	Week 3
BIN0025	677335	1	k101_160281	10737		d__Bacteria;p__Proteobacteria;c__Gammaproteobacteria;o__Burkholderiales;f__UBA11063;g__UBA11063;s__UBA11063	No Cluster Assigned	0.310904				Effluent	State A	Week 3
BIN0025	677335	4	k101_160281	10737		d__Bacteria;p__Proteobacteria;c__Gammaproteobacteria;o__Burkholderiales;f__UBA11063;g__UBA11063;s__UBA11063	No Cluster Assigned	1.24362				Effluent	State A	Week 3
BIN0036	145356	1	k101_221857	2808		Unclassified	No Cluster Assigned	5.53966			F_traF;F_trbC	Effluent	State A	Week 3
BIN0013	394109	1	k101_817831	14759		d__Bacteria;p__Proteobacteria;c__Gammaproteobacteria;o__Burkholderiales;f__Burkholderiaceae;g__;s__	No Cluster Assigned	0.388723				Effluent	State A	Week 3
BIN0127	50574	9	k101_161251	1542		Unclassified	No Cluster Assigned	260.942			T_virB3;T_virB2	Effluent	State A	Week 3
BIN0000	540529	1	k101_516620	6544		d__Bacteria;p__Bacteroidota;c__Bacteroidia;o__Chitinophagales;f__Chitinophagaceae;g__Ferruginibacter;s__Ferruginibacter	No Cluster Assigned	0.639221				Effluent	State A	Week 3
BIN0002	920307	1	k101_442941	3650		d__Bacteria;p__Proteobacteria;c__Gammaproteobacteria;o__Burkholderiales;f__Burkholderiaceae;g__SCN-69-89;s__	No Cluster Assigned	0.673113				Effluent	State A	Week 3
BIN0010	2002763	17	k101_723077	7741		d__Bacteria;p__Proteobacteria;c__Gammaproteobacteria;o__Burkholderiales;f__Burkholderiaceae;g__UBA2334;s__	No Cluster Assigned	2.47934				Effluent	State A	Week 3
BIN0010	2002763	2	k101_451240	1720		d__Bacteria;p__Proteobacteria;c__Gammaproteobacteria;o__Burkholderiales;f__Burkholderiaceae;g__UBA2334;s__	No Cluster Assigned	1.31276				Effluent	State A	Week 3
BIN0115	69321	1	k101_329164	6821		Unclassified	3	4.7819	MPF_T	mate-pair-formation	T_virB10;T_virB9;T_virB8;T_virB6;T_virB5;virb4	Effluent	State A	Week 3
BIN0115	69321	1	k101_329164	6821		Unclassified	3	4.7819	MPF_T	mate-pair-formation	T_virB10;T_virB9;T_virB8;T_virB6;T_virB5;virb4	Effluent	State A	Week 3
BIN0072	92311	1	k101_635305	3018		Unclassified	No Cluster Assigned	8.11597				Effluent	State A	Week 3
BIN0013	394109	1	k101_537739	10820		d__Bacteria;p__Proteobacteria;c__Gammaproteobacteria;o__Burkholderiales;f__Burkholderiaceae;g__;s__	No Cluster Assigned	0.530237				Effluent	State A	Week 3
BIN0058	132091	1	k101_635305	3018		Unclassified	No Cluster Assigned	5.6718				Effluent	State A	Week 3
BIN0030	202095	1	k101_283830	2285		Unclassified	No Cluster Assigned	4.89634				Effluent	State A	Week 3
BIN0162	49049	1	k101_519041	2885		Unclassified	No Cluster Assigned	15.9786				Effluent	State A	Week 3
BIN0033	52868	2	k101_618254	12650		Unclassified	No Cluster Assigned	6.76176				Effluent	State A	Week 3
BIN0164	22355	2	k101_477936	2560		Unclassified	No Cluster Assigned	79.0185				Effluent	State A	Week 3
BIN0164	22355	1	k101_541775	6034		Unclassified	24	16.7623			F_traB;F_traE;F_traL	Effluent	State A	Week 3
BIN0006	587515	1	k101_666869	2310		d__Bacteria;p__Acidobacteriota;c__Blastocatellia;o__Pyrinomonadales;f__Pyrinomonadaceae;g__OLB17;s__	No Cluster Assigned	1.66603			MOBP2	Effluent	State A	Week 3
BIN0101	83870	1	k101_300435	5072		d__Bacteria;p__Proteobacteria;c__Gammaproteobacteria;o__Thiomicrospirales;f__Thiomicrospiraceae;g__GCA-002282575;s__GCA-002282575	No Cluster Assigned	5.3153				Effluent	State A	Week 3
BIN0100	107966	1	k101_609286	2649		Unclassified	No Cluster Assigned	7.90577				Effluent	State A	Week 3
BIN0126	71821	1	k101_648095	6951		Unclassified	No Cluster Assigned	4.52913				Effluent	State A	Week 3
BIN0167	39945	1	k101_165497	9162		Unclassified	No Cluster Assigned	6.17818				Effluent	State A	Week 3
BIN0003	1137888	1	k101_299382	2624		d__Bacteria;p__Proteobacteria;c__Gammaproteobacteria;o__Steroidobacterales;f__Steroidobacteraceae;g__SCUD01;s__	No Cluster Assigned	0.757269				Effluent	State A	Week 3
BIN0169	114643	1	k101_360939	5039		Unclassified	No Cluster Assigned	3.91401				Effluent	State A	Week 3
BIN0092	57880	1	k101_957491	3477		Unclassified	No Cluster Assigned	11.2352				Effluent	State A	Week 3
BIN0116	96503	1	k101_166975	5470		Unclassified	5	4.28337				Effluent	State A	Week 3
BIN0144	63537	1	k101_166975	5470		Unclassified	5	6.50578				Effluent	State A	Week 3
BIN0167	39945	1	k101_166975	5470		Unclassified	5	10.3482				Effluent	State A	Week 3
BIN0120	66127	1	k101_166975	5470		Unclassified	5	6.25097				Effluent	State A	Week 3
BIN0106	75424	2	k101_166975	5470		Unclassified	5	10.9609				Effluent	State A	Week 3
BIN0106	75424	1	k101_166975	5470		Unclassified	5	5.48045				Effluent	State A	Week 3
BIN0111	121851	1	k101_166975	5470		Unclassified	5	3.39232				Effluent	State A	Week 3
BIN0119	176269	1	k101_166975	5470		Unclassified	5	2.34504				Effluent	State A	Week 3
BIN0112	61074	1	k101_166975	5470		Unclassified	5	6.76815				Effluent	State A	Week 3
BIN0155	67625	1	k101_166975	5470		Unclassified	5	6.1125				Effluent	State A	Week 3
BIN0114	86678	1	k101_166975	5470		Unclassified	5	4.76889				Effluent	State A	Week 3
BIN0121	133778	1	k101_166975	5470		Unclassified	5	3.08988				Effluent	State A	Week 3
BIN0091	149409	1	k101_166975	5470		Unclassified	5	2.76662				Effluent	State A	Week 3
BIN0004	337649	1	k101_757282	30368		d__Bacteria;p__Bdellovibrionota;c__Oligoflexia;o__Silvanigrellales;f__Silvanigrellaceae;g__Silvanigrella;s__	No Cluster Assigned	0.220512			F_traU	Effluent	State A	Week 3
BIN0061	281516	1	k101_257150	4721		Unclassified	No Cluster Assigned	1.70128				Effluent	State A	Week 3
BIN0013	394109	1	k101_537739	10820		d__Bacteria;p__Proteobacteria;c__Gammaproteobacteria;o__Burkholderiales;f__Burkholderiaceae;g__;s__	No Cluster Assigned	0.530237				Effluent	State A	Week 3
BIN0023	282126	1	k101_740507	7507		Unclassified	No Cluster Assigned	1.06759				Effluent	State A	Week 3
BIN0165	47116	5	k101_415726	2529		Unclassified	No Cluster Assigned	94.8781				Effluent	State A	Week 3
BIN0165	47116	1	k101_666251	9985		Unclassified	No Cluster Assigned	4.80615				Effluent	State A	Week 3
BIN0011	592786	1	k101_360939	5039		Unclassified	No Cluster Assigned	0.756957				Effluent	State A	Week 3
BIN0041	98324	1	k101_173689	2191		Unclassified	1	10.4957			T_virB3;T_virB2	Effluent	State A	Week 3
BIN0019	436927	1	k101_370872	2776		d__Bacteria;p__Bacteroidota;c__Bacteroidia;o__Sphingobacteriales;f__Sphingobacteriaceae;g__SSFR01;s__SSFR01	No Cluster Assigned	1.86417				Effluent	State A	Week 3
BIN0007	484773	1	k101_757282	30368		d__Bacteria;p__Bdellovibrionota;c__Oligoflexia;o__Silvanigrellales;f__Silvanigrellaceae;g__Silvanigrella;s__	No Cluster Assigned	0.153589			F_traU	Effluent	State A	Week 3
BIN0025	677335	1	k101_396319	2028		d__Bacteria;p__Proteobacteria;c__Gammaproteobacteria;o__Burkholderiales;f__UBA11063;g__UBA11063;s__UBA11063	No Cluster Assigned	1.64605			MOBC	Effluent	State A	Week 3
BIN0025	677335	1	k101_772133	3722		d__Bacteria;p__Proteobacteria;c__Gammaproteobacteria;o__Burkholderiales;f__UBA11063;g__UBA11063;s__UBA11063	No Cluster Assigned	0.896878				Effluent	State A	Week 3
BIN0010	2002763	1	k101_360403	4605		d__Bacteria;p__Proteobacteria;c__Gammaproteobacteria;o__Burkholderiales;f__Burkholderiaceae;g__UBA2334;s__	No Cluster Assigned	0.245163				Effluent	State A	Week 3
BIN0019	436927	1	k101_640477	8287		d__Bacteria;p__Bacteroidota;c__Bacteroidia;o__Sphingobacteriales;f__Sphingobacteriaceae;g__SSFR01;s__SSFR01	No Cluster Assigned	0.624464				Effluent	State A	Week 3
BIN0016	547436	1	k101_520881	6242		d__Bacteria;p__Proteobacteria;c__Gammaproteobacteria;o__Burkholderiales;f__Burkholderiaceae;g__JAEUPI01;s__	No Cluster Assigned	0.661693				Effluent	State A	Week 3
BIN0015	678574	1	k101_543925	1286		d__Bacteria;p__Proteobacteria;c__Gammaproteobacteria;o__Methylococcales;f__Methylococcaceae;g__UBA6136;s__	No Cluster Assigned	2.59105	MPF_G	mate-pair-formation	G_tfc23;G_tfc22	Effluent	State A	Week 3
BIN0019	436927	2	k101_370872	2776		d__Bacteria;p__Bacteroidota;c__Bacteroidia;o__Sphingobacteriales;f__Sphingobacteriaceae;g__SSFR01;s__SSFR01	No Cluster Assigned	3.72834				Effluent	State A	Week 3
BIN0019	436927	2	k101_682281	3175		d__Bacteria;p__Bacteroidota;c__Bacteroidia;o__Sphingobacteriales;f__Sphingobacteriaceae;g__SSFR01;s__SSFR01	No Cluster Assigned	3.2598				Effluent	State A	Week 3
BIN0033	52868	1	k101_618254	12650		Unclassified	No Cluster Assigned	3.38088				Effluent	State A	Week 3
BIN0017	171448	1	k101_260884	4506		d__Bacteria;p__Proteobacteria;c__Alphaproteobacteria;o__Sphingomonadales;f__Sphingomonadaceae;g__Chakrabartia;s__	No Cluster Assigned	2.92678				Effluent	State A	Week 3
BIN0122	103990	1	k101_247550	5909		Unclassified	No Cluster Assigned	3.67966				Effluent	State A	Week 3
BIN0009	561171	1	k101_194757	3101		d__Bacteria;p__Bacteroidota;c__Bacteroidia;o__AKYH767-A;f__OLB10;g__OLB10;s__OLB10	No Cluster Assigned	1.29932				Effluent	State A	Week 3
BIN0102	102551	1	k101_320870	2573		Unclassified	No Cluster Assigned	8.56907				Effluent	State A	Week 3
BIN0039	159157	1	k101_843434	2540		Unclassified	No Cluster Assigned	5.59312				Effluent	State A	Week 3
BIN0016	547436	1	k101_180024	4788		d__Bacteria;p__Proteobacteria;c__Gammaproteobacteria;o__Burkholderiales;f__Burkholderiaceae;g__JAEUPI01;s__	No Cluster Assigned	0.862633				Effluent	State A	Week 3
BIN0011	592786	1	k101_597564	1567		Unclassified	6	2.43414			t4cp1	Effluent	State A	Week 3
BIN0034	142832	1	k101_723407	3422		Unclassified	No Cluster Assigned	4.62602			MOBP1	Effluent	State A	Week 3
BIN0025	677335	1	k101_396319	2028		d__Bacteria;p__Proteobacteria;c__Gammaproteobacteria;o__Burkholderiales;f__UBA11063;g__UBA11063;s__UBA11063	No Cluster Assigned	1.64605			MOBC	Effluent	State A	Week 3
BIN0010	2002763	1	k101_647427	13228		d__Bacteria;p__Proteobacteria;c__Gammaproteobacteria;o__Burkholderiales;f__Burkholderiaceae;g__UBA2334;s__	No Cluster Assigned	0.0853473				Effluent	State A	Week 3
BIN0141	34053	3	k101_184469	1396		Unclassified	No Cluster Assigned	142.69				Effluent	State A	Week 3
BIN0141	34053	3	k101_184469	1396		Unclassified	No Cluster Assigned	142.69				Effluent	State A	Week 3
BIN0053	767824	1	k101_537739	10820		Unclassified	No Cluster Assigned	0.27216				Effluent	State A	Week 3
BIN0053	767824	1	k101_238079	1532		Unclassified	No Cluster Assigned	1.92217				Effluent	State A	Week 3
BIN0053	767824	1	k101_310797	2764		Unclassified	No Cluster Assigned	1.0654				Effluent	State A	Week 3
BIN0053	767824	1	k101_628607	6059		Unclassified	No Cluster Assigned	0.486016				Effluent	State A	Week 3
BIN0004	337649	1	k101_518761	3246		d__Bacteria;p__Bdellovibrionota;c__Oligoflexia;o__Silvanigrellales;f__Silvanigrellaceae;g__Silvanigrella;s__	No Cluster Assigned	2.063				Effluent	State A	Week 3
BIN0100	107966	1	k101_854697	7089		Unclassified	No Cluster Assigned	2.95421				Effluent	State A	Week 3
BIN0002	920307	1	k101_184953	1748		d__Bacteria;p__Proteobacteria;c__Gammaproteobacteria;o__Burkholderiales;f__Burkholderiaceae;g__SCN-69-89;s__	No Cluster Assigned	1.40553			G_tfc7	Effluent	State A	Week 3
BIN0157	37602	1	k101_184953	1748			No Cluster Assigned	34.4002			G_tfc7	Effluent	State A	Week 3
BIN0111	121851	2	k101_609286	2649		Unclassified	No Cluster Assigned	14.0098				Effluent	State A	Week 3
BIN0111	121851	1	k101_687014	3418		Unclassified	No Cluster Assigned	5.4289				Effluent	State A	Week 3
BIN0032	202136	1	k101_672442	3722		Unclassified	No Cluster Assigned	3.00534				Effluent	State A	Week 3
BIN0122	103990	1	k101_379456	4581		Unclassified	No Cluster Assigned	4.74637				Effluent	State A	Week 3
BIN0122	103990	3	k101_390210	4599		Unclassified	No Cluster Assigned	14.1834				Effluent	State A	Week 3
BIN0002	920307	1	k101_423849	5758		d__Bacteria;p__Proteobacteria;c__Gammaproteobacteria;o__Burkholderiales;f__Burkholderiaceae;g__SCN-69-89;s__	No Cluster Assigned	0.426687				Effluent	State A	Week 3
BIN0024	111112	1	k101_610717	3807		Unclassified	No Cluster Assigned	5.34527				Effluent	State A	Week 3
BIN0000	540529	1	k101_615174	2750		d__Bacteria;p__Bacteroidota;c__Bacteroidia;o__Chitinophagales;f__Chitinophagaceae;g__Ferruginibacter;s__Ferruginibacter	No Cluster Assigned	1.52111				Effluent	State A	Week 3
BIN0029	210201	4	k101_320870	2573		Unclassified	No Cluster Assigned	16.7224				Effluent	State A	Week 3
BIN0164	22355	1	k101_477936	2560		Unclassified	No Cluster Assigned	39.5092				Effluent	State A	Week 3
BIN0016	547436	1	k101_238051	1280		d__Bacteria;p__Proteobacteria;c__Gammaproteobacteria;o__Burkholderiales;f__Burkholderiaceae;g__JAEUPI01;s__	No Cluster Assigned	3.22679				Effluent	State A	Week 3
BIN0016	547436	1	k101_572057	5201		d__Bacteria;p__Proteobacteria;c__Gammaproteobacteria;o__Burkholderiales;f__Burkholderiaceae;g__JAEUPI01;s__	No Cluster Assigned	0.794133				Effluent	State A	Week 3
BIN0016	547436	1	k101_540985	3208		d__Bacteria;p__Proteobacteria;c__Gammaproteobacteria;o__Burkholderiales;f__Burkholderiaceae;g__JAEUPI01;s__	No Cluster Assigned	1.2875			F_traL;F_traE	Effluent	State A	Week 3
BIN0147	65488	8	k101_785068	6634		Unclassified	No Cluster Assigned	41.6357				Effluent	State A	Week 3
BIN0083	68820	1	k101_712813	7279		Unclassified	No Cluster Assigned	4.51364				Effluent	State A	Week 3
BIN0083	68820	11	k101_775528	4500		Unclassified	No Cluster Assigned	80.3117				Effluent	State A	Week 3
BIN0083	68820	1	k101_790257	10824		Unclassified	No Cluster Assigned	3.03536				Effluent	State A	Week 3
BIN0169	114643	1	k101_189805	1087		Unclassified	No Cluster Assigned	18.1441				Effluent	State A	Week 3
BIN0162	49049	1	k101_678197	4781		Unclassified	No Cluster Assigned	9.64194				Effluent	State A	Week 3
BIN0034	142832	2	k101_930507	7683		Unclassified	No Cluster Assigned	4.12085				Effluent	State A	Week 3
BIN0029	210201	1	k101_635305	3018		Unclassified	No Cluster Assigned	3.56418				Effluent	State A	Week 3
BIN0004	337649	2	k101_404417	9406		d__Bacteria;p__Bdellovibrionota;c__Oligoflexia;o__Silvanigrellales;f__Silvanigrellaceae;g__Silvanigrella;s__	No Cluster Assigned	1.42388				Effluent	State A	Week 3
BIN0004	337649	1	k101_757282	30368		d__Bacteria;p__Bdellovibrionota;c__Oligoflexia;o__Silvanigrellales;f__Silvanigrellaceae;g__Silvanigrella;s__	No Cluster Assigned	0.220512			F_traU	Effluent	State A	Week 3
BIN0053	767824	1	k101_386319	14349		Unclassified	No Cluster Assigned	0.205225			F_traF;F_traH;F_traG	Effluent	State A	Week 3
BIN0053	767824	1	k101_618254	12650		Unclassified	No Cluster Assigned	0.232788				Effluent	State A	Week 3
BIN0089	57765	1	k101_377551	8363		Unclassified	No Cluster Assigned	4.68044				Effluent	State A	Week 3
BIN0072	92311	1	k101_635305	3018		Unclassified	No Cluster Assigned	8.11597				Effluent	State A	Week 3
BIN0095	268252	1	k101_247550	5909		Unclassified	No Cluster Assigned	1.42645				Effluent	State A	Week 3
BIN0095	268252	1	k101_264977	2780		Unclassified	No Cluster Assigned	3.03197				Effluent	State A	Week 3
BIN0095	268252	1	k101_346701	2668		Unclassified	No Cluster Assigned	3.15925			MOBP1	Effluent	State A	Week 3
BIN0095	268252	1	k101_771820	2514		Unclassified	No Cluster Assigned	3.35278				Effluent	State A	Week 3
BIN0095	268252	2	k101_869521	8079		Unclassified	No Cluster Assigned	2.08662				Effluent	State A	Week 3
BIN0116	96503	1	k101_227130	6174		Unclassified	No Cluster Assigned	3.79495				Effluent	State A	Week 3
BIN0116	96503	1	k101_329164	6821		Unclassified	3	3.43498	MPF_T	mate-pair-formation	T_virB10;T_virB9;T_virB8;T_virB6;T_virB5;virb4	Effluent	State A	Week 3
BIN0116	96503	1	k101_329164	6821		Unclassified	3	3.43498	MPF_T	mate-pair-formation	T_virB10;T_virB9;T_virB8;T_virB6;T_virB5;virb4	Effluent	State A	Week 3
BIN0116	96503	1	k101_888257	2258		Unclassified	No Cluster Assigned	10.3764				Effluent	State A	Week 3
BIN0004	337649	1	k101_757282	30368		d__Bacteria;p__Bdellovibrionota;c__Oligoflexia;o__Silvanigrellales;f__Silvanigrellaceae;g__Silvanigrella;s__	No Cluster Assigned	0.220512			F_traU	Effluent	State A	Week 3
BIN0037	146983	1	k101_466194	3043		Unclassified	No Cluster Assigned	5.05527				Effluent	State A	Week 3
BIN0144	63537	1	k101_313875	1313		Unclassified	13	27.1033			G_tfc24	Effluent	State A	Week 3
BIN0144	63537	1	k101_930507	7683		Unclassified	No Cluster Assigned	4.63186				Effluent	State A	Week 3
BIN0011	592786	1	k101_263747	10044		Unclassified	No Cluster Assigned	0.37976	rep_cluster_2238	replicon		Effluent	State A	Week 3
BIN0182	75943	1	k101_869521	8079		Unclassified	No Cluster Assigned	3.68526				Effluent	State A	Week 3
BIN0139	100232	1	k101_771820	2514		Unclassified	No Cluster Assigned	8.97308				Effluent	State A	Week 3
BIN0115	69321	1	k101_834130	6850		Unclassified	No Cluster Assigned	4.76166				Effluent	State A	Week 3
BIN0007	484773	1	k101_518611	5662		d__Bacteria;p__Bdellovibrionota;c__Oligoflexia;o__Silvanigrellales;f__Silvanigrellaceae;g__Silvanigrella;s__	No Cluster Assigned	0.823768				Effluent	State A	Week 3
BIN0082	42257	1	k101_193675	4870		Unclassified	No Cluster Assigned	10.9872				Effluent	State A	Week 3
BIN0160	92158	1	k101_310797	2764		Unclassified	No Cluster Assigned	8.87651				Effluent	State A	Week 3
BIN0010	2002763	1	k101_200353	13758		d__Bacteria;p__Proteobacteria;c__Gammaproteobacteria;o__Burkholderiales;f__Burkholderiaceae;g__UBA2334;s__	No Cluster Assigned	0.0820594	MOBP	relaxase	MOBP1	Effluent	State A	Week 3
BIN0010	2002763	1	k101_284965	8820		d__Bacteria;p__Proteobacteria;c__Gammaproteobacteria;o__Burkholderiales;f__Burkholderiaceae;g__UBA2334;s__	No Cluster Assigned	0.128002				Effluent	State A	Week 3
BIN0010	2002763	1	k101_377551	8363		d__Bacteria;p__Proteobacteria;c__Gammaproteobacteria;o__Burkholderiales;f__Burkholderiaceae;g__UBA2334;s__	No Cluster Assigned	0.134996				Effluent	State A	Week 3
BIN0010	2002763	1	k101_520881	6242		d__Bacteria;p__Proteobacteria;c__Gammaproteobacteria;o__Burkholderiales;f__Burkholderiaceae;g__UBA2334;s__	No Cluster Assigned	0.180867				Effluent	State A	Week 3
BIN0010	2002763	2	k101_628607	6059		d__Bacteria;p__Proteobacteria;c__Gammaproteobacteria;o__Burkholderiales;f__Burkholderiaceae;g__UBA2334;s__	No Cluster Assigned	0.37266				Effluent	State A	Week 3
BIN0010	2002763	1	k101_666251	9985		d__Bacteria;p__Proteobacteria;c__Gammaproteobacteria;o__Burkholderiales;f__Burkholderiaceae;g__UBA2334;s__	No Cluster Assigned	0.113067				Effluent	State A	Week 3
BIN0010	2002763	1	k101_834130	6850		d__Bacteria;p__Proteobacteria;c__Gammaproteobacteria;o__Burkholderiales;f__Burkholderiaceae;g__UBA2334;s__	No Cluster Assigned	0.164814				Effluent	State A	Week 3
BIN0010	2002763	1	k101_980309	6191		d__Bacteria;p__Proteobacteria;c__Gammaproteobacteria;o__Burkholderiales;f__Burkholderiaceae;g__UBA2334;s__	No Cluster Assigned	0.182357				Effluent	State A	Week 3
BIN0009	561171	1	k101_194757	3101		d__Bacteria;p__Bacteroidota;c__Bacteroidia;o__AKYH767-A;f__OLB10;g__OLB10;s__OLB10	No Cluster Assigned	1.29932				Effluent	State A	Week 3
BIN0009	561171	1	k101_194757	3101		d__Bacteria;p__Bacteroidota;c__Bacteroidia;o__AKYH767-A;f__OLB10;g__OLB10;s__OLB10	No Cluster Assigned	1.29932				Effluent	State A	Week 3
BIN0009	561171	1	k101_194757	3101		d__Bacteria;p__Bacteroidota;c__Bacteroidia;o__AKYH767-A;f__OLB10;g__OLB10;s__OLB10	No Cluster Assigned	1.29932				Effluent	State A	Week 3
BIN0009	561171	1	k101_194757	3101		d__Bacteria;p__Bacteroidota;c__Bacteroidia;o__AKYH767-A;f__OLB10;g__OLB10;s__OLB10	No Cluster Assigned	1.29932				Effluent	State A	Week 3
BIN0009	561171	1	k101_194757	3101		d__Bacteria;p__Bacteroidota;c__Bacteroidia;o__AKYH767-A;f__OLB10;g__OLB10;s__OLB10	No Cluster Assigned	1.29932				Effluent	State A	Week 3
BIN0009	561171	2	k101_194757	3101		d__Bacteria;p__Bacteroidota;c__Bacteroidia;o__AKYH767-A;f__OLB10;g__OLB10;s__OLB10	No Cluster Assigned	2.59864				Effluent	State A	Week 3
BIN0009	561171	1	k101_194757	3101		d__Bacteria;p__Bacteroidota;c__Bacteroidia;o__AKYH767-A;f__OLB10;g__OLB10;s__OLB10	No Cluster Assigned	1.29932				Effluent	State A	Week 3
BIN0009	561171	1	k101_194757	3101		d__Bacteria;p__Bacteroidota;c__Bacteroidia;o__AKYH767-A;f__OLB10;g__OLB10;s__OLB10	No Cluster Assigned	1.29932				Effluent	State A	Week 3
BIN0009	561171	1	k101_194757	3101		d__Bacteria;p__Bacteroidota;c__Bacteroidia;o__AKYH767-A;f__OLB10;g__OLB10;s__OLB10	No Cluster Assigned	1.29932				Effluent	State A	Week 3
BIN0009	561171	1	k101_194757	3101		d__Bacteria;p__Bacteroidota;c__Bacteroidia;o__AKYH767-A;f__OLB10;g__OLB10;s__OLB10	No Cluster Assigned	1.29932				Effluent	State A	Week 3
BIN0009	561171	1	k101_194757	3101		d__Bacteria;p__Bacteroidota;c__Bacteroidia;o__AKYH767-A;f__OLB10;g__OLB10;s__OLB10	No Cluster Assigned	1.29932				Effluent	State A	Week 3
BIN0009	561171	1	k101_194757	3101		d__Bacteria;p__Bacteroidota;c__Bacteroidia;o__AKYH767-A;f__OLB10;g__OLB10;s__OLB10	No Cluster Assigned	1.29932				Effluent	State A	Week 3
BIN0009	561171	16	k101_194757	3101		d__Bacteria;p__Bacteroidota;c__Bacteroidia;o__AKYH767-A;f__OLB10;g__OLB10;s__OLB10	No Cluster Assigned	20.7891				Effluent	State A	Week 3
BIN0009	561171	1	k101_194757	3101		d__Bacteria;p__Bacteroidota;c__Bacteroidia;o__AKYH767-A;f__OLB10;g__OLB10;s__OLB10	No Cluster Assigned	1.29932				Effluent	State A	Week 3
BIN0009	561171	1	k101_194757	3101		d__Bacteria;p__Bacteroidota;c__Bacteroidia;o__AKYH767-A;f__OLB10;g__OLB10;s__OLB10	No Cluster Assigned	1.29932				Effluent	State A	Week 3
BIN0009	561171	1	k101_194757	3101		d__Bacteria;p__Bacteroidota;c__Bacteroidia;o__AKYH767-A;f__OLB10;g__OLB10;s__OLB10	No Cluster Assigned	1.29932				Effluent	State A	Week 3
BIN0071	89104	1	k101_194805	4686		Unclassified	No Cluster Assigned	5.41519				Effluent	State A	Week 3
BIN0057	40510	1	k101_325993	1474		Unclassified	No Cluster Assigned	37.8664				Effluent	State A	Week 3
BIN0157	37602	2	k101_628607	6059			No Cluster Assigned	19.8487				Effluent	State A	Week 3
BIN0121	133778	1	k101_641957	2867		Unclassified	17	5.89523				Effluent	State A	Week 3
BIN0033	52868	1	k101_196092	2026		Unclassified	15	21.1097			virb4;F_traV	Effluent	State A	Week 3
BIN0033	52868	1	k101_196092	2026		Unclassified	15	21.1097			virb4;F_traV	Effluent	State A	Week 3
BIN0033	52868	5	k101_196092	2026		Unclassified	15	105.548			virb4;F_traV	Effluent	State A	Week 3
BIN0010	2002763	1	k101_608030	6233		d__Bacteria;p__Proteobacteria;c__Gammaproteobacteria;o__Burkholderiales;f__Burkholderiaceae;g__UBA2334;s__	13	0.181128			G_tfc24	Effluent	State A	Week 3
BIN0164	22355	6	k101_341806	3073		Unclassified	No Cluster Assigned	197.482			F_traG	Effluent	State A	Week 3
BIN0013	394109	1	k101_470855	12575		d__Bacteria;p__Proteobacteria;c__Gammaproteobacteria;o__Burkholderiales;f__Burkholderiaceae;g__;s__	No Cluster Assigned	0.456235				Effluent	State A	Week 3
BIN0013	394109	1	k101_817831	14759		d__Bacteria;p__Proteobacteria;c__Gammaproteobacteria;o__Burkholderiales;f__Burkholderiaceae;g__;s__	No Cluster Assigned	0.388723				Effluent	State A	Week 3
BIN0003	1137888	1	k101_227130	6174		d__Bacteria;p__Proteobacteria;c__Gammaproteobacteria;o__Steroidobacterales;f__Steroidobacteraceae;g__SCUD01;s__	No Cluster Assigned	0.321845				Effluent	State A	Week 3
BIN0013	394109	2	k101_817831	14759		d__Bacteria;p__Proteobacteria;c__Gammaproteobacteria;o__Burkholderiales;f__Burkholderiaceae;g__;s__	No Cluster Assigned	0.777446				Effluent	State A	Week 3
BIN0004	337649	1	k101_404417	9406		d__Bacteria;p__Bdellovibrionota;c__Oligoflexia;o__Silvanigrellales;f__Silvanigrellaceae;g__Silvanigrella;s__	No Cluster Assigned	0.711939				Effluent	State A	Week 3
BIN0036	145356	1	k101_223367	4360		Unclassified	No Cluster Assigned	3.56775				Effluent	State A	Week 3
BIN0010	2002763	1	k101_200353	13758		d__Bacteria;p__Proteobacteria;c__Gammaproteobacteria;o__Burkholderiales;f__Burkholderiaceae;g__UBA2334;s__	No Cluster Assigned	0.0820594	MOBP	relaxase	MOBP1	Effluent	State A	Week 3
BIN0118	93881	1	k101_200353	13758		Unclassified	No Cluster Assigned	1.75057	MOBP	relaxase	MOBP1	Effluent	State A	Week 3
BIN0049	52155	1	k101_200353	13758		Unclassified	No Cluster Assigned	3.1511	MOBP	relaxase	MOBP1	Effluent	State A	Week 3
BIN0172	28866	1	k101_200353	13758		Unclassified	No Cluster Assigned	5.6934	MOBP	relaxase	MOBP1	Effluent	State A	Week 3
BIN0069	118941	1	k101_200353	13758		Unclassified	No Cluster Assigned	1.38174	MOBP	relaxase	MOBP1	Effluent	State A	Week 3
BIN0037	146983	1	k101_200353	13758		Unclassified	No Cluster Assigned	1.11813	MOBP	relaxase	MOBP1	Effluent	State A	Week 3
BIN0034	142832	1	k101_200353	13758		Unclassified	No Cluster Assigned	1.15062	MOBP	relaxase	MOBP1	Effluent	State A	Week 3
BIN0084	164619	1	k101_200353	13758		Unclassified	No Cluster Assigned	0.998339	MOBP	relaxase	MOBP1	Effluent	State A	Week 3
BIN0069	118941	1	k101_200353	13758		Unclassified	No Cluster Assigned	1.38174	MOBP	relaxase	MOBP1	Effluent	State A	Week 3
BIN0034	142832	9	k101_200353	13758		Unclassified	No Cluster Assigned	10.3556	MOBP	relaxase	MOBP1	Effluent	State A	Week 3
BIN0053	767824	1	k101_200353	13758		Unclassified	No Cluster Assigned	0.214041	MOBP	relaxase	MOBP1	Effluent	State A	Week 3
BIN0097	57020	1	k101_200353	13758		Unclassified	No Cluster Assigned	2.88224	MOBP	relaxase	MOBP1	Effluent	State A	Week 3
BIN0034	142832	4	k101_200353	13758		Unclassified	No Cluster Assigned	4.60249	MOBP	relaxase	MOBP1	Effluent	State A	Week 3
BIN0093	81421	1	k101_200353	13758		Unclassified	No Cluster Assigned	2.01847	MOBP	relaxase	MOBP1	Effluent	State A	Week 3
BIN0129	67910	13	k101_523649	4692		Unclassified	No Cluster Assigned	92.2497				Effluent	State A	Week 3
BIN0093	81421	1	k101_647427	13228		Unclassified	No Cluster Assigned	2.09934				Effluent	State A	Week 3
BIN0093	81421	1	k101_687014	3418		Unclassified	No Cluster Assigned	8.12465				Effluent	State A	Week 3
BIN0024	111112	52	k101_200750	2685		Unclassified	18	394.105				Effluent	State A	Week 3
BIN0024	111112	1	k101_200750	2685		Unclassified	18	7.57893				Effluent	State A	Week 3
BIN0074	62145	1	k101_200750	2685		Unclassified	18	13.5507				Effluent	State A	Week 3
BIN0146	168594	1	k101_200750	2685		Unclassified	18	4.9949				Effluent	State A	Week 3
BIN0024	111112	1	k101_200750	2685		Unclassified	18	7.57893				Effluent	State A	Week 3
BIN0024	111112	1	k101_200750	2685		Unclassified	18	7.57893				Effluent	State A	Week 3
BIN0090	57950	1	k101_200750	2685		Unclassified	18	14.5317				Effluent	State A	Week 3
BIN0024	111112	1	k101_200750	2685		Unclassified	18	7.57893				Effluent	State A	Week 3
BIN0002	920307	1	k101_200829	1250		d__Bacteria;p__Proteobacteria;c__Gammaproteobacteria;o__Burkholderiales;f__Burkholderiaceae;g__SCN-69-89;s__	14	1.96549			G_tfc5;T_virB1	Effluent	State A	Week 3
BIN0169	114643	1	k101_200829	1250		Unclassified	14	15.7781			G_tfc5;T_virB1	Effluent	State A	Week 3
BIN0103	39191	1	k101_955712	3445		Unclassified	18	16.747				Effluent	State A	Week 3
BIN0076	108419	3	k101_283843	2749		Unclassified	No Cluster Assigned	22.7591				Effluent	State A	Week 3
BIN0016	547436	1	k101_723407	3422		d__Bacteria;p__Proteobacteria;c__Gammaproteobacteria;o__Burkholderiales;f__Burkholderiaceae;g__JAEUPI01;s__	No Cluster Assigned	1.20698			MOBP1	Effluent	State A	Week 3
BIN0013	394109	1	k101_470855	12575		d__Bacteria;p__Proteobacteria;c__Gammaproteobacteria;o__Burkholderiales;f__Burkholderiaceae;g__;s__	No Cluster Assigned	0.456235				Effluent	State A	Week 3
BIN0013	394109	1	k101_817831	14759		d__Bacteria;p__Proteobacteria;c__Gammaproteobacteria;o__Burkholderiales;f__Burkholderiaceae;g__;s__	No Cluster Assigned	0.388723				Effluent	State A	Week 3
BIN0093	81421	1	k101_202515	3056		Unclassified	No Cluster Assigned	9.08706				Effluent	State A	Week 3
BIN0013	394109	1	k101_470855	12575		d__Bacteria;p__Proteobacteria;c__Gammaproteobacteria;o__Burkholderiales;f__Burkholderiaceae;g__;s__	No Cluster Assigned	0.456235				Effluent	State A	Week 3
BIN0011	592786	1	k101_821343	2681		Unclassified	No Cluster Assigned	1.42272				Effluent	State A	Week 3
BIN0024	111112	1	k101_610717	3807		Unclassified	No Cluster Assigned	5.34527				Effluent	State A	Week 3
BIN0013	394109	1	k101_537739	10820		d__Bacteria;p__Proteobacteria;c__Gammaproteobacteria;o__Burkholderiales;f__Burkholderiaceae;g__;s__	No Cluster Assigned	0.530237				Effluent	State A	Week 3
BIN0157	37602	1	k101_534316	1059			No Cluster Assigned	56.7814				Effluent	State A	Week 3
BIN0022	234906	1	k101_203300	3292		d__Bacteria;p__Proteobacteria;c__Gammaproteobacteria;o__Thiomicrospirales;f__Thiomicrospiraceae;g__GCA-002282575;s__GCA-002282575	No Cluster Assigned	2.92388				Effluent	State A	Week 3
BIN0022	234906	3	k101_203300	3292		d__Bacteria;p__Proteobacteria;c__Gammaproteobacteria;o__Thiomicrospirales;f__Thiomicrospiraceae;g__GCA-002282575;s__GCA-002282575	No Cluster Assigned	8.77164				Effluent	State A	Week 3
BIN0022	234906	7	k101_203300	3292		d__Bacteria;p__Proteobacteria;c__Gammaproteobacteria;o__Thiomicrospirales;f__Thiomicrospiraceae;g__GCA-002282575;s__GCA-002282575	No Cluster Assigned	20.4672				Effluent	State A	Week 3
BIN0022	234906	1	k101_203300	3292		d__Bacteria;p__Proteobacteria;c__Gammaproteobacteria;o__Thiomicrospirales;f__Thiomicrospiraceae;g__GCA-002282575;s__GCA-002282575	No Cluster Assigned	2.92388				Effluent	State A	Week 3
BIN0066	103658	1	k101_666251	9985		Unclassified	No Cluster Assigned	2.18455				Effluent	State A	Week 3
BIN0030	202095	1	k101_361610	1990		Unclassified	10	5.62218			F_trbC;F_traU	Effluent	State A	Week 3
BIN0003	1137888	1	k101_550270	1743		d__Bacteria;p__Proteobacteria;c__Gammaproteobacteria;o__Steroidobacterales;f__Steroidobacteraceae;g__SCUD01;s__	No Cluster Assigned	1.14003			T_virB8;T_virB6	Effluent	State A	Week 3
BIN0076	108419	1	k101_320870	2573		Unclassified	No Cluster Assigned	8.10528				Effluent	State A	Week 3
BIN0089	57765	1	k101_609286	2649		Unclassified	No Cluster Assigned	14.7763				Effluent	State A	Week 3
BIN0082	42257	1	k101_281596	2942		Unclassified	No Cluster Assigned	18.1875				Effluent	State A	Week 3
BIN0082	42257	1	k101_540188	9934		Unclassified	No Cluster Assigned	5.3863				Effluent	State A	Week 3
BIN0112	61074	2	k101_687014	3418		Unclassified	No Cluster Assigned	21.6628				Effluent	State A	Week 3
BIN0079	101512	1	k101_442060	1096		Unclassified	No Cluster Assigned	20.3229			T_virB8;T_virB6	Effluent	State A	Week 3
BIN0010	2002763	1	k101_550261	2515		d__Bacteria;p__Proteobacteria;c__Gammaproteobacteria;o__Burkholderiales;f__Burkholderiaceae;g__UBA2334;s__	No Cluster Assigned	0.448896				Effluent	State A	Week 3
BIN0010	2002763	2	k101_647427	13228		d__Bacteria;p__Proteobacteria;c__Gammaproteobacteria;o__Burkholderiales;f__Burkholderiaceae;g__UBA2334;s__	No Cluster Assigned	0.170695				Effluent	State A	Week 3
BIN0002	920307	1	k101_721739	1402		d__Bacteria;p__Proteobacteria;c__Gammaproteobacteria;o__Burkholderiales;f__Burkholderiaceae;g__SCN-69-89;s__	No Cluster Assigned	1.7524			MOBH	Effluent	State A	Week 3
BIN0063	120878	1	k101_896239	2496		Unclassified	9	7.49413				Effluent	State A	Week 3
BIN0029	210201	7	k101_320870	2573		Unclassified	No Cluster Assigned	29.2642				Effluent	State A	Week 3
BIN0013	394109	1	k101_408771	3425		d__Bacteria;p__Proteobacteria;c__Gammaproteobacteria;o__Burkholderiales;f__Burkholderiaceae;g__;s__	No Cluster Assigned	1.67508				Effluent	State A	Week 3
BIN0013	394109	1	k101_470855	12575		d__Bacteria;p__Proteobacteria;c__Gammaproteobacteria;o__Burkholderiales;f__Burkholderiaceae;g__;s__	No Cluster Assigned	0.456235				Effluent	State A	Week 3
BIN0013	394109	1	k101_537739	10820		d__Bacteria;p__Proteobacteria;c__Gammaproteobacteria;o__Burkholderiales;f__Burkholderiaceae;g__;s__	No Cluster Assigned	0.530237				Effluent	State A	Week 3
BIN0013	394109	1	k101_777189	5803		d__Bacteria;p__Proteobacteria;c__Gammaproteobacteria;o__Burkholderiales;f__Burkholderiaceae;g__;s__	No Cluster Assigned	0.988654				Effluent	State A	Week 3
BIN0003	1137888	1	k101_283616	2591		d__Bacteria;p__Proteobacteria;c__Gammaproteobacteria;o__Steroidobacterales;f__Steroidobacteraceae;g__SCUD01;s__	No Cluster Assigned	0.766914				Effluent	State A	Week 3
BIN0178	15180	1	k101_684673	10219		Unclassified	No Cluster Assigned	14.5758				Effluent	State A	Week 3
BIN0009	561171	1	k101_801374	4647		d__Bacteria;p__Bacteroidota;c__Bacteroidia;o__AKYH767-A;f__OLB10;g__OLB10;s__OLB10	No Cluster Assigned	0.867053				Effluent	State A	Week 3
BIN0098	52480	1	k101_955712	3445		Unclassified	18	12.5063				Effluent	State A	Week 3
BIN0006	587515	1	k101_231429	3298		d__Bacteria;p__Acidobacteriota;c__Blastocatellia;o__Pyrinomonadales;f__Pyrinomonadaceae;g__OLB17;s__	No Cluster Assigned	1.16693				Effluent	State A	Week 3
BIN0006	587515	1	k101_440584	4747		d__Bacteria;p__Acidobacteriota;c__Blastocatellia;o__Pyrinomonadales;f__Pyrinomonadaceae;g__OLB17;s__	No Cluster Assigned	0.810728				Effluent	State A	Week 3
BIN0116	96503	1	k101_329164	6821		Unclassified	3	3.43498	MPF_T	mate-pair-formation	T_virB10;T_virB9;T_virB8;T_virB6;T_virB5;virb4	Effluent	State A	Week 3
BIN0116	96503	1	k101_329164	6821		Unclassified	3	3.43498	MPF_T	mate-pair-formation	T_virB10;T_virB9;T_virB8;T_virB6;T_virB5;virb4	Effluent	State A	Week 3
BIN0077	133853	2	k101_211883	4866		Unclassified	No Cluster Assigned	6.94294				Effluent	State A	Week 3
BIN0045	62068	1	k101_212017	1006		Unclassified	No Cluster Assigned	36.2116				Effluent	State A	Week 3
BIN0018	60548	1	k101_212017	1006		d__Bacteria;p__Proteobacteria;c__Gammaproteobacteria;o__Burkholderiales;f__Nitrosomonadaceae;g__Nitrosomonas;s__	No Cluster Assigned	37.1207				Effluent	State A	Week 3
BIN0018	60548	1	k101_212017	1006		d__Bacteria;p__Proteobacteria;c__Gammaproteobacteria;o__Burkholderiales;f__Nitrosomonadaceae;g__Nitrosomonas;s__	No Cluster Assigned	37.1207				Effluent	State A	Week 3
BIN0047	136795	1	k101_572057	5201		Unclassified	No Cluster Assigned	3.17802				Effluent	State A	Week 3
BIN0091	149409	1	k101_647710	1601		Unclassified	No Cluster Assigned	9.45247				Effluent	State A	Week 3
BIN0016	547436	1	k101_346701	2668		d__Bacteria;p__Proteobacteria;c__Gammaproteobacteria;o__Burkholderiales;f__Burkholderiaceae;g__JAEUPI01;s__	No Cluster Assigned	1.54808			MOBP1	Effluent	State A	Week 3
BIN0116	96503	1	k101_390210	4599		Unclassified	No Cluster Assigned	5.09459				Effluent	State A	Week 3
BIN0005	616680	1	k101_493342	10757		d__Bacteria;p__Cyanobacteria;c__Vampirovibrionia;o__Obscuribacterales;f__Obscuribacteraceae;g__Obscuribacter;s__Obscuribacter	No Cluster Assigned	0.340849				Effluent	State A	Week 3
BIN0144	63537	1	k101_263747	10044		Unclassified	No Cluster Assigned	3.54307	rep_cluster_2238	replicon		Effluent	State A	Week 3
BIN0033	52868	3	k101_848887	5153		Unclassified	15	24.899			F_traL;F_traE;F_traK;F_traB	Effluent	State A	Week 3
BIN0125	136108	1	k101_763524	4840		Unclassified	No Cluster Assigned	3.43229				Effluent	State A	Week 3
BIN0125	136108	1	k101_877424	1007		Unclassified	No Cluster Assigned	16.4968			t4cp1	Effluent	State A	Week 3
BIN0016	547436	1	k101_346701	2668		d__Bacteria;p__Proteobacteria;c__Gammaproteobacteria;o__Burkholderiales;f__Burkholderiaceae;g__JAEUPI01;s__	No Cluster Assigned	1.54808			MOBP1	Effluent	State A	Week 3
BIN0033	52868	1	k101_618254	12650		Unclassified	No Cluster Assigned	3.38088				Effluent	State A	Week 3
BIN0002	920307	2	k101_217318	1528		d__Bacteria;p__Proteobacteria;c__Gammaproteobacteria;o__Burkholderiales;f__Burkholderiaceae;g__SCN-69-89;s__	No Cluster Assigned	3.21579				Effluent	State A	Week 3
BIN0016	547436	1	k101_810674	1187		d__Bacteria;p__Proteobacteria;c__Gammaproteobacteria;o__Burkholderiales;f__Burkholderiaceae;g__JAEUPI01;s__	No Cluster Assigned	3.4796			F_traN	Effluent	State A	Week 3
BIN0019	436927	1	k101_370872	2776		d__Bacteria;p__Bacteroidota;c__Bacteroidia;o__Sphingobacteriales;f__Sphingobacteriaceae;g__SSFR01;s__SSFR01	No Cluster Assigned	1.86417				Effluent	State A	Week 3
BIN0019	436927	1	k101_402975	2886		d__Bacteria;p__Bacteroidota;c__Bacteroidia;o__Sphingobacteriales;f__Sphingobacteriaceae;g__SSFR01;s__SSFR01	No Cluster Assigned	1.79312				Effluent	State A	Week 3
BIN0019	436927	4	k101_640477	8287		d__Bacteria;p__Bacteroidota;c__Bacteroidia;o__Sphingobacteriales;f__Sphingobacteriaceae;g__SSFR01;s__SSFR01	No Cluster Assigned	2.49785				Effluent	State A	Week 3
BIN0019	436927	3	k101_682281	3175		d__Bacteria;p__Bacteroidota;c__Bacteroidia;o__Sphingobacteriales;f__Sphingobacteriaceae;g__SSFR01;s__SSFR01	No Cluster Assigned	4.8897				Effluent	State A	Week 3
BIN0019	436927	3	k101_834507	5267		d__Bacteria;p__Bacteroidota;c__Bacteroidia;o__Sphingobacteriales;f__Sphingobacteriaceae;g__SSFR01;s__SSFR01	No Cluster Assigned	2.94756				Effluent	State A	Week 3
BIN0122	103990	1	k101_356770	2918		Unclassified	No Cluster Assigned	7.45138				Effluent	State A	Week 3
BIN0122	103990	1	k101_869521	8079		Unclassified	No Cluster Assigned	2.69131				Effluent	State A	Week 3
BIN0058	132091	1	k101_320870	2573		Unclassified	No Cluster Assigned	6.65274				Effluent	State A	Week 3
BIN0016	547436	1	k101_733681	1090		d__Bacteria;p__Proteobacteria;c__Gammaproteobacteria;o__Burkholderiales;f__Burkholderiaceae;g__JAEUPI01;s__	No Cluster Assigned	3.78925			T_virB5;T_virB8	Effluent	State A	Week 3
BIN0048	75374	4	k101_672442	3722		d__Bacteria;p__Proteobacteria;c__Alphaproteobacteria;o__Sphingomonadales;f__Sphingomonadaceae;g__Chakrabartia;s__	No Cluster Assigned	32.2385				Effluent	State A	Week 3
BIN0050	77364	1	k101_219428	7393		Unclassified	No Cluster Assigned	3.95325				Effluent	State A	Week 3
BIN0014	221652	1	k101_219428	7393		d__Bacteria;p__Cyanobacteria;c__Vampirovibrionia;o__Obscuribacterales;f__Obscuribacteraceae;g__Obscuribacter;s__Obscuribacter	No Cluster Assigned	1.37982				Effluent	State A	Week 3
BIN0050	77364	1	k101_219428	7393		Unclassified	No Cluster Assigned	3.95325				Effluent	State A	Week 3
BIN0050	77364	1	k101_219428	7393		Unclassified	No Cluster Assigned	3.95325				Effluent	State A	Week 3
BIN0118	93881	1	k101_469729	2956		Unclassified	No Cluster Assigned	8.14763				Effluent	State A	Week 3
BIN0126	71821	11	k101_869521	8079		Unclassified	No Cluster Assigned	42.8644				Effluent	State A	Week 3
BIN0037	146983	1	k101_221857	2808		Unclassified	No Cluster Assigned	5.47834			F_traF;F_trbC	Effluent	State A	Week 3
BIN0094	106011	2	k101_435145	5918		Unclassified	No Cluster Assigned	7.20804			T_virB9;T_virB8;T_virB5;T_virB6	Effluent	State A	Week 3
BIN0094	106011	1	k101_790257	10824		Unclassified	No Cluster Assigned	1.97049				Effluent	State A	Week 3
BIN0094	106011	1	k101_837756	6939		Unclassified	No Cluster Assigned	3.07373				Effluent	State A	Week 3
BIN0094	106011	1	k101_869521	8079		Unclassified	No Cluster Assigned	2.64001				Effluent	State A	Week 3
BIN0010	2002763	19	k101_666251	9985		d__Bacteria;p__Proteobacteria;c__Gammaproteobacteria;o__Burkholderiales;f__Burkholderiaceae;g__UBA2334;s__	No Cluster Assigned	2.14827				Effluent	State A	Week 3
BIN0022	234906	3	k101_312697	4923		d__Bacteria;p__Proteobacteria;c__Gammaproteobacteria;o__Thiomicrospirales;f__Thiomicrospiraceae;g__GCA-002282575;s__GCA-002282575	No Cluster Assigned	5.86558				Effluent	State A	Week 3
BIN0025	677335	1	k101_644641	1104		d__Bacteria;p__Proteobacteria;c__Gammaproteobacteria;o__Burkholderiales;f__UBA11063;g__UBA11063;s__UBA11063	No Cluster Assigned	3.02371			T_virB8;T_virB9	Effluent	State A	Week 3
BIN0102	102551	1	k101_221857	2808		Unclassified	No Cluster Assigned	7.85193			F_traF;F_trbC	Effluent	State A	Week 3
BIN0011	592786	1	k101_221857	2808		Unclassified	No Cluster Assigned	1.35837			F_traF;F_trbC	Effluent	State A	Week 3
BIN0037	146983	1	k101_221857	2808		Unclassified	No Cluster Assigned	5.47834			F_traF;F_trbC	Effluent	State A	Week 3
BIN0010	2002763	1	k101_221857	2808		d__Bacteria;p__Proteobacteria;c__Gammaproteobacteria;o__Burkholderiales;f__Burkholderiaceae;g__UBA2334;s__	No Cluster Assigned	0.402056			F_traF;F_trbC	Effluent	State A	Week 3
BIN0038	124834	1	k101_221857	2808		Unclassified	No Cluster Assigned	6.45035			F_traF;F_trbC	Effluent	State A	Week 3
BIN0037	146983	1	k101_221857	2808		Unclassified	No Cluster Assigned	5.47834			F_traF;F_trbC	Effluent	State A	Week 3
BIN0037	146983	4	k101_221857	2808		Unclassified	No Cluster Assigned	21.9134			F_traF;F_trbC	Effluent	State A	Week 3
BIN0016	547436	1	k101_221857	2808		d__Bacteria;p__Proteobacteria;c__Gammaproteobacteria;o__Burkholderiales;f__Burkholderiaceae;g__JAEUPI01;s__	No Cluster Assigned	1.4709			F_traF;F_trbC	Effluent	State A	Week 3
BIN0010	2002763	1	k101_373086	5264		d__Bacteria;p__Proteobacteria;c__Gammaproteobacteria;o__Burkholderiales;f__Burkholderiaceae;g__UBA2334;s__	No Cluster Assigned	0.214471				Effluent	State A	Week 3
BIN0061	281516	1	k101_264977	2780		Unclassified	No Cluster Assigned	2.88912				Effluent	State A	Week 3
BIN0076	108419	1	k101_320870	2573		Unclassified	No Cluster Assigned	8.10528				Effluent	State A	Week 3
BIN0044	124542	1	k101_223367	4360		Unclassified	No Cluster Assigned	4.164				Effluent	State A	Week 3
BIN0129	67910	1	k101_223367	4360		Unclassified	No Cluster Assigned	7.63648				Effluent	State A	Week 3
BIN0044	124542	1	k101_223367	4360		Unclassified	No Cluster Assigned	4.164				Effluent	State A	Week 3
BIN0044	124542	1	k101_223367	4360		Unclassified	No Cluster Assigned	4.164				Effluent	State A	Week 3
BIN0047	136795	1	k101_223367	4360		Unclassified	No Cluster Assigned	3.79102				Effluent	State A	Week 3
BIN0036	145356	1	k101_223367	4360		Unclassified	No Cluster Assigned	3.56775				Effluent	State A	Week 3
BIN0036	145356	1	k101_223367	4360		Unclassified	No Cluster Assigned	3.56775				Effluent	State A	Week 3
BIN0026	178663	1	k101_223367	4360		Unclassified	No Cluster Assigned	2.90263				Effluent	State A	Week 3
BIN0031	197440	2	k101_223367	4360		Unclassified	No Cluster Assigned	5.25317				Effluent	State A	Week 3
BIN0044	124542	1	k101_223367	4360		Unclassified	No Cluster Assigned	4.164				Effluent	State A	Week 3
BIN0026	178663	1	k101_223367	4360		Unclassified	No Cluster Assigned	2.90263				Effluent	State A	Week 3
BIN0044	124542	1	k101_223367	4360		Unclassified	No Cluster Assigned	4.164				Effluent	State A	Week 3
BIN0047	136795	1	k101_223367	4360		Unclassified	No Cluster Assigned	3.79102				Effluent	State A	Week 3
BIN0063	120878	2	k101_223367	4360		Unclassified	No Cluster Assigned	8.58044				Effluent	State A	Week 3
BIN0047	136795	1	k101_223367	4360		Unclassified	No Cluster Assigned	3.79102				Effluent	State A	Week 3
BIN0038	124834	2	k101_831981	2466		Unclassified	No Cluster Assigned	14.6899			F_traG	Effluent	State A	Week 3
BIN0056	62075	1	k101_708367	4573		Unclassified	No Cluster Assigned	7.96518				Effluent	State A	Week 3
BIN0154	74890	1	k101_407175	9609		Unclassified	No Cluster Assigned	3.14204				Effluent	State A	Week 3
BIN0162	49049	1	k101_687014	3418		Unclassified	No Cluster Assigned	13.4869				Effluent	State A	Week 3
BIN0162	49049	1	k101_869521	8079		Unclassified	No Cluster Assigned	5.70592				Effluent	State A	Week 3
BIN0122	103990	1	k101_420469	2116		Unclassified	No Cluster Assigned	10.2756			T_virB2;T_virB3	Effluent	State A	Week 3
BIN0077	133853	2	k101_520881	6242		Unclassified	No Cluster Assigned	5.41242				Effluent	State A	Week 3
BIN0002	920307	1	k101_442941	3650		d__Bacteria;p__Proteobacteria;c__Gammaproteobacteria;o__Burkholderiales;f__Burkholderiaceae;g__SCN-69-89;s__	No Cluster Assigned	0.673113				Effluent	State A	Week 3
BIN0024	111112	2	k101_541985	2835		Unclassified	No Cluster Assigned	14.3559				Effluent	State A	Week 3
BIN0046	69372	1	k101_493342	10757		Unclassified	No Cluster Assigned	3.02997				Effluent	State A	Week 3
BIN0046	69372	1	k101_928214	14672		Unclassified	No Cluster Assigned	2.22147				Effluent	State A	Week 3
BIN0158	70451	1	k101_754567	2997		Unclassified	No Cluster Assigned	10.7088				Effluent	State A	Week 3
BIN0158	70451	2	k101_869521	8079		Unclassified	No Cluster Assigned	7.94509				Effluent	State A	Week 3
BIN0011	592786	1	k101_227130	6174		Unclassified	No Cluster Assigned	0.617801				Effluent	State A	Week 3
BIN0010	2002763	1	k101_227130	6174		d__Bacteria;p__Proteobacteria;c__Gammaproteobacteria;o__Burkholderiales;f__Burkholderiaceae;g__UBA2334;s__	No Cluster Assigned	0.182859				Effluent	State A	Week 3
BIN0010	2002763	1	k101_227130	6174		d__Bacteria;p__Proteobacteria;c__Gammaproteobacteria;o__Burkholderiales;f__Burkholderiaceae;g__UBA2334;s__	No Cluster Assigned	0.182859				Effluent	State A	Week 3
BIN0111	121851	1	k101_227130	6174		Unclassified	No Cluster Assigned	3.00551				Effluent	State A	Week 3
BIN0010	2002763	1	k101_227130	6174		d__Bacteria;p__Proteobacteria;c__Gammaproteobacteria;o__Burkholderiales;f__Burkholderiaceae;g__UBA2334;s__	No Cluster Assigned	0.182859				Effluent	State A	Week 3
BIN0010	2002763	1	k101_227130	6174		d__Bacteria;p__Proteobacteria;c__Gammaproteobacteria;o__Burkholderiales;f__Burkholderiaceae;g__UBA2334;s__	No Cluster Assigned	0.182859				Effluent	State A	Week 3
BIN0010	2002763	1	k101_227130	6174		d__Bacteria;p__Proteobacteria;c__Gammaproteobacteria;o__Burkholderiales;f__Burkholderiaceae;g__UBA2334;s__	No Cluster Assigned	0.182859				Effluent	State A	Week 3
BIN0048	75374	1	k101_227130	6174		d__Bacteria;p__Proteobacteria;c__Alphaproteobacteria;o__Sphingomonadales;f__Sphingomonadaceae;g__Chakrabartia;s__	No Cluster Assigned	4.85876				Effluent	State A	Week 3
BIN0167	39945	1	k101_346701	2668		Unclassified	No Cluster Assigned	21.2161			MOBP1	Effluent	State A	Week 3
BIN0056	62075	1	k101_540188	9934		Unclassified	No Cluster Assigned	3.66668				Effluent	State A	Week 3
BIN0002	920307	1	k101_228811	7029		d__Bacteria;p__Proteobacteria;c__Gammaproteobacteria;o__Burkholderiales;f__Burkholderiaceae;g__SCN-69-89;s__	28	0.349532				Effluent	State A	Week 3
BIN0002	920307	1	k101_228811	7029		d__Bacteria;p__Proteobacteria;c__Gammaproteobacteria;o__Burkholderiales;f__Burkholderiaceae;g__SCN-69-89;s__	28	0.349532				Effluent	State A	Week 3
BIN0176	14367	1	k101_228811	7029		Unclassified	28	22.39				Effluent	State A	Week 3
BIN0011	592786	1	k101_228811	7029		Unclassified	28	0.542653				Effluent	State A	Week 3
BIN0002	920307	1	k101_228811	7029		d__Bacteria;p__Proteobacteria;c__Gammaproteobacteria;o__Burkholderiales;f__Burkholderiaceae;g__SCN-69-89;s__	28	0.349532				Effluent	State A	Week 3
BIN0012	68929	1	k101_228811	7029		d__Bacteria;p__Myxococcota;c__UBA727;o__UBA727;f__;g__;s__	28	4.66679				Effluent	State A	Week 3
BIN0100	107966	1	k101_785068	6634		Unclassified	No Cluster Assigned	3.15683				Effluent	State A	Week 3
BIN0019	436927	1	k101_682281	3175		d__Bacteria;p__Bacteroidota;c__Bacteroidia;o__Sphingobacteriales;f__Sphingobacteriaceae;g__SSFR01;s__SSFR01	No Cluster Assigned	1.6299				Effluent	State A	Week 3
BIN0073	56410	1	k101_728018	2743		d__Bacteria;p__Proteobacteria;c__Gammaproteobacteria;o__Competibacterales;f__Competibacteraceae;g__RXIV01;s__	No Cluster Assigned	14.6127				Effluent	State A	Week 3
BIN0006	587515	2	k101_231429	3298		d__Bacteria;p__Acidobacteriota;c__Blastocatellia;o__Pyrinomonadales;f__Pyrinomonadaceae;g__OLB17;s__	No Cluster Assigned	2.33385				Effluent	State A	Week 3
BIN0006	587515	1	k101_231429	3298		d__Bacteria;p__Acidobacteriota;c__Blastocatellia;o__Pyrinomonadales;f__Pyrinomonadaceae;g__OLB17;s__	No Cluster Assigned	1.16693				Effluent	State A	Week 3
BIN0006	587515	1	k101_231429	3298		d__Bacteria;p__Acidobacteriota;c__Blastocatellia;o__Pyrinomonadales;f__Pyrinomonadaceae;g__OLB17;s__	No Cluster Assigned	1.16693				Effluent	State A	Week 3
BIN0006	587515	1	k101_231429	3298		d__Bacteria;p__Acidobacteriota;c__Blastocatellia;o__Pyrinomonadales;f__Pyrinomonadaceae;g__OLB17;s__	No Cluster Assigned	1.16693				Effluent	State A	Week 3
BIN0006	587515	1	k101_231429	3298		d__Bacteria;p__Acidobacteriota;c__Blastocatellia;o__Pyrinomonadales;f__Pyrinomonadaceae;g__OLB17;s__	No Cluster Assigned	1.16693				Effluent	State A	Week 3
BIN0006	587515	1	k101_231429	3298		d__Bacteria;p__Acidobacteriota;c__Blastocatellia;o__Pyrinomonadales;f__Pyrinomonadaceae;g__OLB17;s__	No Cluster Assigned	1.16693				Effluent	State A	Week 3
BIN0006	587515	1	k101_231429	3298		d__Bacteria;p__Acidobacteriota;c__Blastocatellia;o__Pyrinomonadales;f__Pyrinomonadaceae;g__OLB17;s__	No Cluster Assigned	1.16693				Effluent	State A	Week 3
BIN0006	587515	1	k101_231429	3298		d__Bacteria;p__Acidobacteriota;c__Blastocatellia;o__Pyrinomonadales;f__Pyrinomonadaceae;g__OLB17;s__	No Cluster Assigned	1.16693				Effluent	State A	Week 3
BIN0039	159157	1	k101_231792	1350		Unclassified	No Cluster Assigned	10.5233			F_traV;F_traB	Effluent	State A	Week 3
BIN0167	39945	1	k101_231792	1350		Unclassified	No Cluster Assigned	41.9293			F_traV;F_traB	Effluent	State A	Week 3
BIN0070	100556	1	k101_231792	1350		Unclassified	No Cluster Assigned	16.656			F_traV;F_traB	Effluent	State A	Week 3
BIN0172	28866	1	k101_231792	1350		Unclassified	No Cluster Assigned	58.022			F_traV;F_traB	Effluent	State A	Week 3
BIN0003	1137888	1	k101_231792	1350		d__Bacteria;p__Proteobacteria;c__Gammaproteobacteria;o__Steroidobacterales;f__Steroidobacteraceae;g__SCUD01;s__	No Cluster Assigned	1.47191			F_traV;F_traB	Effluent	State A	Week 3
BIN0031	197440	1	k101_231792	1350		Unclassified	No Cluster Assigned	8.4829			F_traV;F_traB	Effluent	State A	Week 3
BIN0016	547436	1	k101_231792	1350		d__Bacteria;p__Proteobacteria;c__Gammaproteobacteria;o__Burkholderiales;f__Burkholderiaceae;g__JAEUPI01;s__	No Cluster Assigned	3.05947			F_traV;F_traB	Effluent	State A	Week 3
BIN0067	140968	1	k101_231792	1350		Unclassified	No Cluster Assigned	11.8812			F_traV;F_traB	Effluent	State A	Week 3
BIN0016	547436	1	k101_231792	1350		d__Bacteria;p__Proteobacteria;c__Gammaproteobacteria;o__Burkholderiales;f__Burkholderiaceae;g__JAEUPI01;s__	No Cluster Assigned	3.05947			F_traV;F_traB	Effluent	State A	Week 3
BIN0004	337649	3	k101_757282	30368		d__Bacteria;p__Bdellovibrionota;c__Oligoflexia;o__Silvanigrellales;f__Silvanigrellaceae;g__Silvanigrella;s__	No Cluster Assigned	0.661535			F_traU	Effluent	State A	Week 3
BIN0004	337649	1	k101_757282	30368		d__Bacteria;p__Bdellovibrionota;c__Oligoflexia;o__Silvanigrellales;f__Silvanigrellaceae;g__Silvanigrella;s__	No Cluster Assigned	0.220512			F_traU	Effluent	State A	Week 3
BIN0022	234906	1	k101_312697	4923		d__Bacteria;p__Proteobacteria;c__Gammaproteobacteria;o__Thiomicrospirales;f__Thiomicrospiraceae;g__GCA-002282575;s__GCA-002282575	No Cluster Assigned	1.95519				Effluent	State A	Week 3
BIN0010	2002763	1	k101_373086	5264		d__Bacteria;p__Proteobacteria;c__Gammaproteobacteria;o__Burkholderiales;f__Burkholderiaceae;g__UBA2334;s__	No Cluster Assigned	0.214471				Effluent	State A	Week 3
BIN0010	2002763	1	k101_520881	6242		d__Bacteria;p__Proteobacteria;c__Gammaproteobacteria;o__Burkholderiales;f__Burkholderiaceae;g__UBA2334;s__	No Cluster Assigned	0.180867				Effluent	State A	Week 3
BIN0010	2002763	1	k101_550261	2515		d__Bacteria;p__Proteobacteria;c__Gammaproteobacteria;o__Burkholderiales;f__Burkholderiaceae;g__UBA2334;s__	No Cluster Assigned	0.448896				Effluent	State A	Week 3
BIN0010	2002763	1	k101_706466	3027		d__Bacteria;p__Proteobacteria;c__Gammaproteobacteria;o__Burkholderiales;f__Burkholderiaceae;g__UBA2334;s__	No Cluster Assigned	0.372968				Effluent	State A	Week 3
BIN0010	2002763	2	k101_874074	8693		d__Bacteria;p__Proteobacteria;c__Gammaproteobacteria;o__Burkholderiales;f__Burkholderiaceae;g__UBA2334;s__	No Cluster Assigned	0.259743				Effluent	State A	Week 3
BIN0004	337649	1	k101_757282	30368		d__Bacteria;p__Bdellovibrionota;c__Oligoflexia;o__Silvanigrellales;f__Silvanigrellaceae;g__Silvanigrella;s__	No Cluster Assigned	0.220512			F_traU	Effluent	State A	Week 3
BIN0016	547436	1	k101_252476	5657		d__Bacteria;p__Proteobacteria;c__Gammaproteobacteria;o__Burkholderiales;f__Burkholderiaceae;g__JAEUPI01;s__	No Cluster Assigned	0.730119				Effluent	State A	Week 3
BIN0016	547436	4	k101_306159	3339		d__Bacteria;p__Proteobacteria;c__Gammaproteobacteria;o__Burkholderiales;f__Burkholderiaceae;g__JAEUPI01;s__	No Cluster Assigned	4.94793				Effluent	State A	Week 3
BIN0037	146983	2	k101_312905	3631		Unclassified	No Cluster Assigned	8.47325				Effluent	State A	Week 3
BIN0094	106011	1	k101_837756	6939		Unclassified	No Cluster Assigned	3.07373				Effluent	State A	Week 3
BIN0019	436927	1	k101_640477	8287		d__Bacteria;p__Bacteroidota;c__Bacteroidia;o__Sphingobacteriales;f__Sphingobacteriaceae;g__SSFR01;s__SSFR01	No Cluster Assigned	0.624464				Effluent	State A	Week 3
BIN0039	159157	1	k101_434985	2715		Unclassified	No Cluster Assigned	5.2326				Effluent	State A	Week 3
BIN0011	592786	1	k101_238051	1280		Unclassified	No Cluster Assigned	2.97993				Effluent	State A	Week 3
BIN0058	132091	1	k101_238051	1280		Unclassified	No Cluster Assigned	13.373				Effluent	State A	Week 3
BIN0039	159157	1	k101_238610	6927		Unclassified	No Cluster Assigned	2.05089			T_virB10	Effluent	State A	Week 3
BIN0073	56410	1	k101_238917	2667		d__Bacteria;p__Proteobacteria;c__Gammaproteobacteria;o__Competibacterales;f__Competibacteraceae;g__RXIV01;s__	No Cluster Assigned	15.0291			MOBQ	Effluent	State A	Week 3
BIN0005	616680	1	k101_419310	2673		d__Bacteria;p__Cyanobacteria;c__Vampirovibrionia;o__Obscuribacterales;f__Obscuribacteraceae;g__Obscuribacter;s__Obscuribacter	No Cluster Assigned	1.37169				Effluent	State A	Week 3
BIN0126	71821	1	k101_263747	10044		Unclassified	No Cluster Assigned	3.13441	rep_cluster_2238	replicon		Effluent	State A	Week 3
BIN0013	394109	1	k101_817831	14759		d__Bacteria;p__Proteobacteria;c__Gammaproteobacteria;o__Burkholderiales;f__Burkholderiaceae;g__;s__	No Cluster Assigned	0.388723				Effluent	State A	Week 3
BIN0011	592786	1	k101_723077	7741		Unclassified	No Cluster Assigned	0.492741				Effluent	State A	Week 3
BIN0003	1137888	1	k101_401354	5337		d__Bacteria;p__Proteobacteria;c__Gammaproteobacteria;o__Steroidobacterales;f__Steroidobacteraceae;g__SCUD01;s__	No Cluster Assigned	0.37232				Effluent	State A	Week 3
BIN0003	1137888	2	k101_884189	6997		d__Bacteria;p__Proteobacteria;c__Gammaproteobacteria;o__Steroidobacterales;f__Steroidobacteraceae;g__SCUD01;s__	No Cluster Assigned	0.567979				Effluent	State A	Week 3
BIN0171	117406	1	k101_955712	3445		Unclassified	18	5.59028				Effluent	State A	Week 3
BIN0126	71821	1	k101_266606	2847		Unclassified	No Cluster Assigned	11.0579				Effluent	State A	Week 3
BIN0126	71821	1	k101_407175	9609		Unclassified	No Cluster Assigned	3.2763				Effluent	State A	Week 3
BIN0126	71821	1	k101_763524	4840		Unclassified	No Cluster Assigned	6.50454				Effluent	State A	Week 3
BIN0126	71821	1	k101_837756	6939		Unclassified	No Cluster Assigned	4.53696				Effluent	State A	Week 3
BIN0023	282126	1	k101_283616	2591		Unclassified	No Cluster Assigned	3.09316				Effluent	State A	Week 3
BIN0142	55652	1	k101_832600	2614		Unclassified	No Cluster Assigned	15.5427				Effluent	State A	Week 3
BIN0067	140968	1	k101_263747	10044		Unclassified	No Cluster Assigned	1.59693	rep_cluster_2238	replicon		Effluent	State A	Week 3
BIN0067	140968	1	k101_350118	1137		Unclassified	No Cluster Assigned	14.1069			F_traF	Effluent	State A	Week 3
BIN0067	140968	1	k101_356770	2918		Unclassified	No Cluster Assigned	5.49677				Effluent	State A	Week 3
BIN0067	140968	2	k101_484192	10203		Unclassified	No Cluster Assigned	3.14409				Effluent	State A	Week 3
BIN0067	140968	1	k101_648095	6951		Unclassified	No Cluster Assigned	2.30752				Effluent	State A	Week 3
BIN0067	140968	1	k101_712813	7279		Unclassified	No Cluster Assigned	2.20354				Effluent	State A	Week 3
BIN0119	176269	1	k101_368282	2988		Unclassified	No Cluster Assigned	4.29296				Effluent	State A	Week 3
BIN0119	176269	1	k101_379456	4581		Unclassified	No Cluster Assigned	2.80012				Effluent	State A	Week 3
BIN0165	47116	14	k101_519041	2885		Unclassified	No Cluster Assigned	232.877				Effluent	State A	Week 3
BIN0077	133853	1	k101_869521	8079		Unclassified	No Cluster Assigned	2.09087				Effluent	State A	Week 3
BIN0053	767824	1	k101_247550	5909		Unclassified	No Cluster Assigned	0.498354				Effluent	State A	Week 3
BIN0061	281516	1	k101_247550	5909		Unclassified	No Cluster Assigned	1.35924				Effluent	State A	Week 3
BIN0015	678574	1	k101_247550	5909		d__Bacteria;p__Proteobacteria;c__Gammaproteobacteria;o__Methylococcales;f__Methylococcaceae;g__UBA6136;s__	No Cluster Assigned	0.5639				Effluent	State A	Week 3
BIN0061	281516	1	k101_247550	5909		Unclassified	No Cluster Assigned	1.35924				Effluent	State A	Week 3
BIN0118	93881	1	k101_247550	5909		Unclassified	No Cluster Assigned	4.07588				Effluent	State A	Week 3
BIN0061	281516	2	k101_247550	5909		Unclassified	No Cluster Assigned	2.71848				Effluent	State A	Week 3
BIN0061	281516	25	k101_247550	5909		Unclassified	No Cluster Assigned	33.981				Effluent	State A	Week 3
BIN0072	92311	1	k101_247550	5909		Unclassified	No Cluster Assigned	4.1452				Effluent	State A	Week 3
BIN0095	268252	1	k101_247550	5909		Unclassified	No Cluster Assigned	1.42645				Effluent	State A	Week 3
BIN0091	149409	1	k101_247550	5909		Unclassified	No Cluster Assigned	2.56108				Effluent	State A	Week 3
BIN0139	100232	1	k101_247550	5909		Unclassified	No Cluster Assigned	3.81762				Effluent	State A	Week 3
BIN0053	767824	1	k101_247550	5909		Unclassified	No Cluster Assigned	0.498354				Effluent	State A	Week 3
BIN0061	281516	1	k101_247550	5909		Unclassified	No Cluster Assigned	1.35924				Effluent	State A	Week 3
BIN0145	90407	1	k101_247550	5909		Unclassified	No Cluster Assigned	4.2325				Effluent	State A	Week 3
BIN0121	133778	1	k101_247550	5909		Unclassified	No Cluster Assigned	2.86032				Effluent	State A	Week 3
BIN0095	268252	1	k101_247550	5909		Unclassified	No Cluster Assigned	1.42645				Effluent	State A	Week 3
BIN0000	540529	1	k101_247550	5909		d__Bacteria;p__Bacteroidota;c__Bacteroidia;o__Chitinophagales;f__Chitinophagaceae;g__Ferruginibacter;s__Ferruginibacter	No Cluster Assigned	0.707914				Effluent	State A	Week 3
BIN0013	394109	1	k101_470855	12575		d__Bacteria;p__Proteobacteria;c__Gammaproteobacteria;o__Burkholderiales;f__Burkholderiaceae;g__;s__	No Cluster Assigned	0.456235				Effluent	State A	Week 3
BIN0013	394109	1	k101_537739	10820		d__Bacteria;p__Proteobacteria;c__Gammaproteobacteria;o__Burkholderiales;f__Burkholderiaceae;g__;s__	No Cluster Assigned	0.530237				Effluent	State A	Week 3
BIN0013	394109	1	k101_817831	14759		d__Bacteria;p__Proteobacteria;c__Gammaproteobacteria;o__Burkholderiales;f__Burkholderiaceae;g__;s__	No Cluster Assigned	0.388723				Effluent	State A	Week 3
BIN0000	540529	1	k101_248955	3224		d__Bacteria;p__Bacteroidota;c__Bacteroidia;o__Chitinophagales;f__Chitinophagaceae;g__Ferruginibacter;s__Ferruginibacter	No Cluster Assigned	1.29748				Effluent	State A	Week 3
BIN0137	27860	1	k101_248955	3224			No Cluster Assigned	25.1731				Effluent	State A	Week 3
BIN0009	561171	1	k101_248955	3224		d__Bacteria;p__Bacteroidota;c__Bacteroidia;o__AKYH767-A;f__OLB10;g__OLB10;s__OLB10	No Cluster Assigned	1.24975				Effluent	State A	Week 3
BIN0053	767824	1	k101_470855	12575		Unclassified	No Cluster Assigned	0.234177				Effluent	State A	Week 3
BIN0086	117039	1	k101_621555	1039		Unclassified	3	18.5938			T_virB9	Effluent	State A	Week 3
BIN0112	61074	1	k101_790257	10824		Unclassified	No Cluster Assigned	3.42034				Effluent	State A	Week 3
BIN0007	484773	1	k101_757282	30368		d__Bacteria;p__Bdellovibrionota;c__Oligoflexia;o__Silvanigrellales;f__Silvanigrellaceae;g__Silvanigrella;s__	No Cluster Assigned	0.153589			F_traU	Effluent	State A	Week 3
BIN0006	587515	1	k101_440584	4747		d__Bacteria;p__Acidobacteriota;c__Blastocatellia;o__Pyrinomonadales;f__Pyrinomonadaceae;g__OLB17;s__	No Cluster Assigned	0.810728				Effluent	State A	Week 3
BIN0115	69321	1	k101_252476	5657		Unclassified	No Cluster Assigned	5.76584				Effluent	State A	Week 3
BIN0010	2002763	2	k101_252476	5657		d__Bacteria;p__Proteobacteria;c__Gammaproteobacteria;o__Burkholderiales;f__Burkholderiaceae;g__UBA2334;s__	No Cluster Assigned	0.399142				Effluent	State A	Week 3
BIN0131	50060	3	k101_252476	5657		Unclassified	No Cluster Assigned	23.9529				Effluent	State A	Week 3
BIN0088	77093	1	k101_252476	5657		Unclassified	No Cluster Assigned	5.18456				Effluent	State A	Week 3
BIN0128	81615	7	k101_252476	5657		Unclassified	No Cluster Assigned	34.2811				Effluent	State A	Week 3
BIN0155	67625	1	k101_252476	5657		Unclassified	No Cluster Assigned	5.91044				Effluent	State A	Week 3
BIN0128	81615	2	k101_252476	5657		Unclassified	No Cluster Assigned	9.79461				Effluent	State A	Week 3
BIN0010	2002763	2	k101_252476	5657		d__Bacteria;p__Proteobacteria;c__Gammaproteobacteria;o__Burkholderiales;f__Burkholderiaceae;g__UBA2334;s__	No Cluster Assigned	0.399142				Effluent	State A	Week 3
BIN0010	2002763	2	k101_252476	5657		d__Bacteria;p__Proteobacteria;c__Gammaproteobacteria;o__Burkholderiales;f__Burkholderiaceae;g__UBA2334;s__	No Cluster Assigned	0.399142				Effluent	State A	Week 3
BIN0126	71821	1	k101_252476	5657		Unclassified	No Cluster Assigned	5.56514				Effluent	State A	Week 3
BIN0142	55652	19	k101_252476	5657		Unclassified	No Cluster Assigned	136.458				Effluent	State A	Week 3
BIN0082	42257	1	k101_252476	5657		Unclassified	No Cluster Assigned	9.45864				Effluent	State A	Week 3
BIN0037	146983	1	k101_252476	5657		Unclassified	No Cluster Assigned	2.71932				Effluent	State A	Week 3
BIN0074	62145	1	k101_252476	5657		Unclassified	No Cluster Assigned	6.43163				Effluent	State A	Week 3
BIN0128	81615	4	k101_252476	5657		Unclassified	No Cluster Assigned	19.5892				Effluent	State A	Week 3
BIN0010	2002763	4	k101_252476	5657		d__Bacteria;p__Proteobacteria;c__Gammaproteobacteria;o__Burkholderiales;f__Burkholderiaceae;g__UBA2334;s__	No Cluster Assigned	0.798284				Effluent	State A	Week 3
BIN0023	282126	1	k101_252476	5657		Unclassified	No Cluster Assigned	1.41672				Effluent	State A	Week 3
BIN0037	146983	1	k101_360939	5039		Unclassified	No Cluster Assigned	3.05282				Effluent	State A	Week 3
BIN0006	587515	1	k101_283616	2591		d__Bacteria;p__Acidobacteriota;c__Blastocatellia;o__Pyrinomonadales;f__Pyrinomonadaceae;g__OLB17;s__	No Cluster Assigned	1.48534				Effluent	State A	Week 3
BIN0049	52155	1	k101_757195	1142		Unclassified	No Cluster Assigned	37.9622			virb4	Effluent	State A	Week 3
BIN0013	394109	1	k101_470855	12575		d__Bacteria;p__Proteobacteria;c__Gammaproteobacteria;o__Burkholderiales;f__Burkholderiaceae;g__;s__	No Cluster Assigned	0.456235				Effluent	State A	Week 3
BIN0013	394109	1	k101_537739	10820		d__Bacteria;p__Proteobacteria;c__Gammaproteobacteria;o__Burkholderiales;f__Burkholderiaceae;g__;s__	No Cluster Assigned	0.530237				Effluent	State A	Week 3
BIN0013	394109	1	k101_817831	14759		d__Bacteria;p__Proteobacteria;c__Gammaproteobacteria;o__Burkholderiales;f__Burkholderiaceae;g__;s__	No Cluster Assigned	0.388723				Effluent	State A	Week 3
BIN0160	92158	1	k101_666251	9985		Unclassified	No Cluster Assigned	2.45715				Effluent	State A	Week 3
BIN0094	106011	1	k101_790257	10824		Unclassified	No Cluster Assigned	1.97049				Effluent	State A	Week 3
BIN0094	106011	1	k101_851866	7434		Unclassified	No Cluster Assigned	2.86906				Effluent	State A	Week 3
BIN0094	106011	1	k101_951614	5105		Unclassified	No Cluster Assigned	4.17798				Effluent	State A	Week 3
BIN0003	1137888	1	k101_300435	5072		d__Bacteria;p__Proteobacteria;c__Gammaproteobacteria;o__Steroidobacterales;f__Steroidobacteraceae;g__SCUD01;s__	No Cluster Assigned	0.391773				Effluent	State A	Week 3
BIN0022	234906	1	k101_957472	7598		d__Bacteria;p__Proteobacteria;c__Gammaproteobacteria;o__Thiomicrospirales;f__Thiomicrospiraceae;g__GCA-002282575;s__GCA-002282575	No Cluster Assigned	1.26683				Effluent	State A	Week 3
BIN0169	114643	1	k101_851866	7434		Unclassified	No Cluster Assigned	2.65304				Effluent	State A	Week 3
BIN0169	114643	1	k101_869521	8079		Unclassified	No Cluster Assigned	2.44123				Effluent	State A	Week 3
BIN0010	2002763	1	k101_329164	6821		d__Bacteria;p__Proteobacteria;c__Gammaproteobacteria;o__Burkholderiales;f__Burkholderiaceae;g__UBA2334;s__	3	0.165514	MPF_T	mate-pair-formation	T_virB10;T_virB9;T_virB8;T_virB6;T_virB5;virb4	Effluent	State A	Week 3
BIN0010	2002763	1	k101_329164	6821		d__Bacteria;p__Proteobacteria;c__Gammaproteobacteria;o__Burkholderiales;f__Burkholderiaceae;g__UBA2334;s__	3	0.165514	MPF_T	mate-pair-formation	T_virB10;T_virB9;T_virB8;T_virB6;T_virB5;virb4	Effluent	State A	Week 3
BIN0010	2002763	1	k101_377551	8363		d__Bacteria;p__Proteobacteria;c__Gammaproteobacteria;o__Burkholderiales;f__Burkholderiaceae;g__UBA2334;s__	No Cluster Assigned	0.134996				Effluent	State A	Week 3
BIN0010	2002763	3	k101_407175	9609		d__Bacteria;p__Proteobacteria;c__Gammaproteobacteria;o__Burkholderiales;f__Burkholderiaceae;g__UBA2334;s__	No Cluster Assigned	0.352474				Effluent	State A	Week 3
BIN0010	2002763	1	k101_484192	10203		d__Bacteria;p__Proteobacteria;c__Gammaproteobacteria;o__Burkholderiales;f__Burkholderiaceae;g__UBA2334;s__	No Cluster Assigned	0.110651				Effluent	State A	Week 3
BIN0010	2002763	3	k101_628607	6059		d__Bacteria;p__Proteobacteria;c__Gammaproteobacteria;o__Burkholderiales;f__Burkholderiaceae;g__UBA2334;s__	No Cluster Assigned	0.55899				Effluent	State A	Week 3
BIN0010	2002763	1	k101_648095	6951		d__Bacteria;p__Proteobacteria;c__Gammaproteobacteria;o__Burkholderiales;f__Burkholderiaceae;g__UBA2334;s__	No Cluster Assigned	0.162419				Effluent	State A	Week 3
BIN0010	2002763	1	k101_742804	6325		d__Bacteria;p__Proteobacteria;c__Gammaproteobacteria;o__Burkholderiales;f__Burkholderiaceae;g__UBA2334;s__	No Cluster Assigned	0.178494				Effluent	State A	Week 3
BIN0010	2002763	1	k101_869521	8079		d__Bacteria;p__Proteobacteria;c__Gammaproteobacteria;o__Burkholderiales;f__Burkholderiaceae;g__UBA2334;s__	No Cluster Assigned	0.139742				Effluent	State A	Week 3
BIN0026	178663	1	k101_442941	3650		Unclassified	No Cluster Assigned	3.46726				Effluent	State A	Week 3
BIN0037	146983	1	k101_903744	2627		Unclassified	No Cluster Assigned	5.8558				Effluent	State A	Week 3
BIN0067	140968	1	k101_360939	5039		Unclassified	No Cluster Assigned	3.18309				Effluent	State A	Week 3
BIN0067	140968	3	k101_453881	2901		Unclassified	No Cluster Assigned	16.5869				Effluent	State A	Week 3
BIN0067	140968	1	k101_549837	9771		Unclassified	No Cluster Assigned	1.64155				Effluent	State A	Week 3
BIN0011	592786	1	k101_540985	3208		Unclassified	No Cluster Assigned	1.189			F_traL;F_traE	Effluent	State A	Week 3
BIN0067	140968	1	k101_257150	4721		Unclassified	No Cluster Assigned	3.39749				Effluent	State A	Week 3
BIN0115	69321	1	k101_257150	4721		Unclassified	No Cluster Assigned	6.90899				Effluent	State A	Week 3
BIN0121	133778	1	k101_257150	4721		Unclassified	No Cluster Assigned	3.5801				Effluent	State A	Week 3
BIN0116	96503	1	k101_257150	4721		Unclassified	No Cluster Assigned	4.96293				Effluent	State A	Week 3
BIN0015	678574	1	k101_608030	6233		d__Bacteria;p__Proteobacteria;c__Gammaproteobacteria;o__Methylococcales;f__Methylococcaceae;g__UBA6136;s__	13	0.534588			G_tfc24	Effluent	State A	Week 3
BIN0011	592786	1	k101_899700	2888		Unclassified	No Cluster Assigned	1.32074				Effluent	State A	Week 3
BIN0010	2002763	3	k101_575732	1097		d__Bacteria;p__Proteobacteria;c__Gammaproteobacteria;o__Burkholderiales;f__Burkholderiaceae;g__UBA2334;s__	No Cluster Assigned	3.08744				Effluent	State A	Week 3
BIN0010	2002763	1	k101_723077	7741		d__Bacteria;p__Proteobacteria;c__Gammaproteobacteria;o__Burkholderiales;f__Burkholderiaceae;g__UBA2334;s__	No Cluster Assigned	0.145843				Effluent	State A	Week 3
BIN0010	2002763	1	k101_742804	6325		d__Bacteria;p__Proteobacteria;c__Gammaproteobacteria;o__Burkholderiales;f__Burkholderiaceae;g__UBA2334;s__	No Cluster Assigned	0.178494				Effluent	State A	Week 3
BIN0029	210201	1	k101_259087	2513		Unclassified	No Cluster Assigned	4.28042				Effluent	State A	Week 3
BIN0026	178663	1	k101_498833	1640		Unclassified	No Cluster Assigned	7.71676			MOBQ	Effluent	State A	Week 3
BIN0079	101512	1	k101_777189	5803		Unclassified	No Cluster Assigned	3.83834				Effluent	State A	Week 3
BIN0060	52271	1	k101_757282	30368		d__Bacteria;p__Bdellovibrionota;c__Oligoflexia;o__Silvanigrellales;f__Silvanigrellaceae;g__Silvanigrella;s__	No Cluster Assigned	1.42441			F_traU	Effluent	State A	Week 3
BIN0067	140968	1	k101_869521	8079		Unclassified	No Cluster Assigned	1.98534				Effluent	State A	Week 3
BIN0010	2002763	1	k101_300435	5072		d__Bacteria;p__Proteobacteria;c__Gammaproteobacteria;o__Burkholderiales;f__Burkholderiaceae;g__UBA2334;s__	No Cluster Assigned	0.222589				Effluent	State A	Week 3
BIN0010	2002763	1	k101_356770	2918		d__Bacteria;p__Proteobacteria;c__Gammaproteobacteria;o__Burkholderiales;f__Burkholderiaceae;g__UBA2334;s__	No Cluster Assigned	0.3869				Effluent	State A	Week 3
BIN0010	2002763	1	k101_482181	1165		d__Bacteria;p__Proteobacteria;c__Gammaproteobacteria;o__Burkholderiales;f__Burkholderiaceae;g__UBA2334;s__	7	0.969076			T_virB6	Effluent	State A	Week 3
BIN0004	337649	1	k101_757282	30368		d__Bacteria;p__Bdellovibrionota;c__Oligoflexia;o__Silvanigrellales;f__Silvanigrellaceae;g__Silvanigrella;s__	No Cluster Assigned	0.220512			F_traU	Effluent	State A	Week 3
BIN0017	171448	1	k101_260884	4506		d__Bacteria;p__Proteobacteria;c__Alphaproteobacteria;o__Sphingomonadales;f__Sphingomonadaceae;g__Chakrabartia;s__	No Cluster Assigned	2.92678				Effluent	State A	Week 3
BIN0029	210201	1	k101_475256	1308		Unclassified	2	8.22377			F_traH;F_traF	Effluent	State A	Week 3
BIN0029	210201	1	k101_648362	1484		Unclassified	No Cluster Assigned	7.24844			T_virB3;T_virB2	Effluent	State A	Week 3
BIN0010	2002763	1	k101_263747	10044		d__Bacteria;p__Proteobacteria;c__Gammaproteobacteria;o__Burkholderiales;f__Burkholderiaceae;g__UBA2334;s__	No Cluster Assigned	0.112403	rep_cluster_2238	replicon		Effluent	State A	Week 3
BIN0062	89444	1	k101_263747	10044		Unclassified	No Cluster Assigned	2.51684	rep_cluster_2238	replicon		Effluent	State A	Week 3
BIN0114	86678	1	k101_263747	10044		Unclassified	No Cluster Assigned	2.59715	rep_cluster_2238	replicon		Effluent	State A	Week 3
BIN0034	142832	1	k101_263747	10044		Unclassified	No Cluster Assigned	1.57609	rep_cluster_2238	replicon		Effluent	State A	Week 3
BIN0003	1137888	1	k101_263747	10044		d__Bacteria;p__Proteobacteria;c__Gammaproteobacteria;o__Steroidobacterales;f__Steroidobacteraceae;g__SCUD01;s__	No Cluster Assigned	0.197837	rep_cluster_2238	replicon		Effluent	State A	Week 3
BIN0155	67625	1	k101_263747	10044		Unclassified	No Cluster Assigned	3.32889	rep_cluster_2238	replicon		Effluent	State A	Week 3
BIN0128	81615	1	k101_263747	10044		Unclassified	No Cluster Assigned	2.75827	rep_cluster_2238	replicon		Effluent	State A	Week 3
BIN0067	140968	1	k101_263747	10044		Unclassified	No Cluster Assigned	1.59693	rep_cluster_2238	replicon		Effluent	State A	Week 3
BIN0020	292933	1	k101_263747	10044		d__Bacteria;p__Proteobacteria;c__Gammaproteobacteria;o__Burkholderiales;f__Usitatibacteraceae;g__FEB-7;s__	No Cluster Assigned	0.76849	rep_cluster_2238	replicon		Effluent	State A	Week 3
BIN0010	2002763	1	k101_263747	10044		d__Bacteria;p__Proteobacteria;c__Gammaproteobacteria;o__Burkholderiales;f__Burkholderiaceae;g__UBA2334;s__	No Cluster Assigned	0.112403	rep_cluster_2238	replicon		Effluent	State A	Week 3
BIN0120	66127	1	k101_263747	10044		Unclassified	No Cluster Assigned	3.4043	rep_cluster_2238	replicon		Effluent	State A	Week 3
BIN0034	142832	1	k101_263747	10044		Unclassified	No Cluster Assigned	1.57609	rep_cluster_2238	replicon		Effluent	State A	Week 3
BIN0116	96503	1	k101_263747	10044		Unclassified	No Cluster Assigned	2.33274	rep_cluster_2238	replicon		Effluent	State A	Week 3
BIN0124	58262	1	k101_263747	10044		Unclassified	No Cluster Assigned	3.86386	rep_cluster_2238	replicon		Effluent	State A	Week 3
BIN0120	66127	1	k101_263747	10044		Unclassified	No Cluster Assigned	3.4043	rep_cluster_2238	replicon		Effluent	State A	Week 3
BIN0155	67625	9	k101_263747	10044		Unclassified	No Cluster Assigned	29.96	rep_cluster_2238	replicon		Effluent	State A	Week 3
BIN0002	920307	1	k101_884189	6997		d__Bacteria;p__Proteobacteria;c__Gammaproteobacteria;o__Burkholderiales;f__Burkholderiaceae;g__SCN-69-89;s__	No Cluster Assigned	0.351131				Effluent	State A	Week 3
BIN0172	28866	1	k101_360939	5039		Unclassified	No Cluster Assigned	15.5447				Effluent	State A	Week 3
BIN0172	28866	1	k101_723407	3422		Unclassified	No Cluster Assigned	22.8901			MOBP1	Effluent	State A	Week 3
BIN0005	616680	1	k101_419310	2673		d__Bacteria;p__Cyanobacteria;c__Vampirovibrionia;o__Obscuribacterales;f__Obscuribacteraceae;g__Obscuribacter;s__Obscuribacter	No Cluster Assigned	1.37169				Effluent	State A	Week 3
BIN0043	41479	1	k101_777189	5803		Unclassified	No Cluster Assigned	9.39361				Effluent	State A	Week 3
BIN0038	124834	1	k101_360939	5039		Unclassified	No Cluster Assigned	3.59448				Effluent	State A	Week 3
BIN0013	394109	3	k101_817831	14759		d__Bacteria;p__Proteobacteria;c__Gammaproteobacteria;o__Burkholderiales;f__Burkholderiaceae;g__;s__	No Cluster Assigned	1.16617				Effluent	State A	Week 3
BIN0011	592786	1	k101_540985	3208		Unclassified	No Cluster Assigned	1.189			F_traL;F_traE	Effluent	State A	Week 3
BIN0011	592786	1	k101_266606	2847		Unclassified	No Cluster Assigned	1.33976				Effluent	State A	Week 3
BIN0122	103990	1	k101_266606	2847		Unclassified	No Cluster Assigned	7.6372				Effluent	State A	Week 3
BIN0155	67625	2	k101_266606	2847		Unclassified	No Cluster Assigned	23.4881				Effluent	State A	Week 3
BIN0010	2002763	5	k101_266606	2847		d__Bacteria;p__Proteobacteria;c__Gammaproteobacteria;o__Burkholderiales;f__Burkholderiaceae;g__UBA2334;s__	No Cluster Assigned	1.98274				Effluent	State A	Week 3
BIN0096	109580	56	k101_401052	2758		Unclassified	No Cluster Assigned	418.963				Effluent	State A	Week 3
BIN0004	337649	1	k101_411044	5098		d__Bacteria;p__Bdellovibrionota;c__Oligoflexia;o__Silvanigrellales;f__Silvanigrellaceae;g__Silvanigrella;s__	No Cluster Assigned	1.31355				Effluent	State A	Week 3
BIN0051	63777	1	k101_742804	6325		Unclassified	No Cluster Assigned	5.60517				Effluent	State A	Week 3
BIN0004	337649	1	k101_757282	30368		d__Bacteria;p__Bdellovibrionota;c__Oligoflexia;o__Silvanigrellales;f__Silvanigrellaceae;g__Silvanigrella;s__	No Cluster Assigned	0.220512			F_traU	Effluent	State A	Week 3
BIN0029	210201	1	k101_320870	2573		Unclassified	No Cluster Assigned	4.1806				Effluent	State A	Week 3
BIN0123	85695	6	k101_356770	2918		Unclassified	No Cluster Assigned	54.253				Effluent	State A	Week 3
BIN0074	62145	1	k101_745883	1093		Unclassified	6	33.2879			t4cp1	Effluent	State A	Week 3
BIN0029	210201	1	k101_453881	2901		Unclassified	No Cluster Assigned	3.70792				Effluent	State A	Week 3
BIN0029	210201	1	k101_821343	2681		Unclassified	No Cluster Assigned	4.01219				Effluent	State A	Week 3
BIN0011	592786	1	k101_377551	8363		Unclassified	No Cluster Assigned	0.456093				Effluent	State A	Week 3
BIN0011	592786	1	k101_777847	1457		Unclassified	No Cluster Assigned	2.61792				Effluent	State A	Week 3
BIN0033	52868	5	k101_374641	25338		Unclassified	25	8.43953			F_trbC;F_traU;F_traW	Effluent	State A	Week 3
BIN0033	52868	1	k101_386319	14349		Unclassified	No Cluster Assigned	2.98057			F_traF;F_traH;F_traG	Effluent	State A	Week 3
BIN0033	52868	2	k101_875704	4835		Unclassified	No Cluster Assigned	17.6911			F_traL;F_traE;F_traK;F_traB;F_traV;virb4	Effluent	State A	Week 3
BIN0056	62075	1	k101_777189	5803		Unclassified	No Cluster Assigned	6.27688				Effluent	State A	Week 3
BIN0005	616680	1	k101_494080	2855		d__Bacteria;p__Cyanobacteria;c__Vampirovibrionia;o__Obscuribacterales;f__Obscuribacteraceae;g__Obscuribacter;s__Obscuribacter	No Cluster Assigned	1.28424				Effluent	State A	Week 3
BIN0037	146983	1	k101_723407	3422		Unclassified	No Cluster Assigned	4.49538			MOBP1	Effluent	State A	Week 3
BIN0004	337649	2	k101_404417	9406		d__Bacteria;p__Bdellovibrionota;c__Oligoflexia;o__Silvanigrellales;f__Silvanigrellaceae;g__Silvanigrella;s__	No Cluster Assigned	1.42388				Effluent	State A	Week 3
BIN0004	337649	4	k101_757282	30368		d__Bacteria;p__Bdellovibrionota;c__Oligoflexia;o__Silvanigrellales;f__Silvanigrellaceae;g__Silvanigrella;s__	No Cluster Assigned	0.882047			F_traU	Effluent	State A	Week 3
BIN0002	920307	1	k101_733681	1090		d__Bacteria;p__Proteobacteria;c__Gammaproteobacteria;o__Burkholderiales;f__Burkholderiaceae;g__SCN-69-89;s__	No Cluster Assigned	2.254			T_virB5;T_virB8	Effluent	State A	Week 3
BIN0013	394109	1	k101_470855	12575		d__Bacteria;p__Proteobacteria;c__Gammaproteobacteria;o__Burkholderiales;f__Burkholderiaceae;g__;s__	No Cluster Assigned	0.456235				Effluent	State A	Week 3
BIN0013	394109	1	k101_537739	10820		d__Bacteria;p__Proteobacteria;c__Gammaproteobacteria;o__Burkholderiales;f__Burkholderiaceae;g__;s__	No Cluster Assigned	0.530237				Effluent	State A	Week 3
BIN0002	920307	1	k101_721739	1402		d__Bacteria;p__Proteobacteria;c__Gammaproteobacteria;o__Burkholderiales;f__Burkholderiaceae;g__SCN-69-89;s__	No Cluster Assigned	1.7524			MOBH	Effluent	State A	Week 3
BIN0048	75374	6	k101_519041	2885		d__Bacteria;p__Proteobacteria;c__Alphaproteobacteria;o__Sphingomonadales;f__Sphingomonadaceae;g__Chakrabartia;s__	No Cluster Assigned	62.3874				Effluent	State A	Week 3
BIN0164	22355	1	k101_317242	3267		Unclassified	No Cluster Assigned	30.9592				Effluent	State A	Week 3
BIN0164	22355	1	k101_395174	1232		Unclassified	2	82.0971			F_traG	Effluent	State A	Week 3
BIN0164	22355	2	k101_477936	2560		Unclassified	No Cluster Assigned	79.0185				Effluent	State A	Week 3
BIN0013	394109	1	k101_537739	10820		d__Bacteria;p__Proteobacteria;c__Gammaproteobacteria;o__Burkholderiales;f__Burkholderiaceae;g__;s__	No Cluster Assigned	0.530237				Effluent	State A	Week 3
BIN0013	394109	1	k101_817831	14759		d__Bacteria;p__Proteobacteria;c__Gammaproteobacteria;o__Burkholderiales;f__Burkholderiaceae;g__;s__	No Cluster Assigned	0.388723				Effluent	State A	Week 3
BIN0006	587515	1	k101_395878	6000		d__Bacteria;p__Acidobacteriota;c__Blastocatellia;o__Pyrinomonadales;f__Pyrinomonadaceae;g__OLB17;s__	5	0.641421				Effluent	State A	Week 3
BIN0019	436927	1	k101_370872	2776		d__Bacteria;p__Bacteroidota;c__Bacteroidia;o__Sphingobacteriales;f__Sphingobacteriaceae;g__SSFR01;s__SSFR01	No Cluster Assigned	1.86417				Effluent	State A	Week 3
BIN0019	436927	1	k101_682281	3175		d__Bacteria;p__Bacteroidota;c__Bacteroidia;o__Sphingobacteriales;f__Sphingobacteriaceae;g__SSFR01;s__SSFR01	No Cluster Assigned	1.6299				Effluent	State A	Week 3
BIN0019	436927	1	k101_543620	5119		d__Bacteria;p__Bacteroidota;c__Bacteroidia;o__Sphingobacteriales;f__Sphingobacteriaceae;g__SSFR01;s__SSFR01	No Cluster Assigned	1.01093				Effluent	State A	Week 3
BIN0019	436927	7	k101_682281	3175		d__Bacteria;p__Bacteroidota;c__Bacteroidia;o__Sphingobacteriales;f__Sphingobacteriaceae;g__SSFR01;s__SSFR01	No Cluster Assigned	11.4093				Effluent	State A	Week 3
BIN0167	39945	1	k101_317242	3267		Unclassified	No Cluster Assigned	17.3261				Effluent	State A	Week 3
BIN0167	39945	1	k101_329164	6821		Unclassified	3	8.29856	MPF_T	mate-pair-formation	T_virB10;T_virB9;T_virB8;T_virB6;T_virB5;virb4	Effluent	State A	Week 3
BIN0167	39945	1	k101_329164	6821		Unclassified	3	8.29856	MPF_T	mate-pair-formation	T_virB10;T_virB9;T_virB8;T_virB6;T_virB5;virb4	Effluent	State A	Week 3
BIN0167	39945	1	k101_567807	5919		Unclassified	No Cluster Assigned	9.56319				Effluent	State A	Week 3
BIN0167	39945	1	k101_568014	1175		Unclassified	22	48.174			F_trbC	Effluent	State A	Week 3
BIN0167	39945	1	k101_628607	6059		Unclassified	No Cluster Assigned	9.34222				Effluent	State A	Week 3
BIN0167	39945	1	k101_714914	5109		Unclassified	No Cluster Assigned	11.0794				Effluent	State A	Week 3
BIN0167	39945	1	k101_869521	8079		Unclassified	No Cluster Assigned	7.00637				Effluent	State A	Week 3
BIN0167	39945	1	k101_899700	2888		Unclassified	No Cluster Assigned	19.5999				Effluent	State A	Week 3
BIN0167	39945	1	k101_955712	3445		Unclassified	18	16.4309				Effluent	State A	Week 3
BIN0039	159157	1	k101_320870	2573		Unclassified	No Cluster Assigned	5.52138				Effluent	State A	Week 3
BIN0039	159157	1	k101_555374	6301		Unclassified	No Cluster Assigned	2.25464				Effluent	State A	Week 3
BIN0061	281516	1	k101_523649	4692		Unclassified	No Cluster Assigned	1.7118				Effluent	State A	Week 3
BIN0061	281516	1	k101_945391	4551		Unclassified	No Cluster Assigned	1.76483				Effluent	State A	Week 3
BIN0043	41479	1	k101_523649	4692		Unclassified	No Cluster Assigned	11.6179				Effluent	State A	Week 3
BIN0013	394109	1	k101_470855	12575		d__Bacteria;p__Proteobacteria;c__Gammaproteobacteria;o__Burkholderiales;f__Burkholderiaceae;g__;s__	No Cluster Assigned	0.456235				Effluent	State A	Week 3
BIN0011	592786	2	k101_283830	2285		Unclassified	No Cluster Assigned	3.33856				Effluent	State A	Week 3
BIN0011	592786	1	k101_821343	2681		Unclassified	No Cluster Assigned	1.42272				Effluent	State A	Week 3
BIN0072	92311	1	k101_401354	5337		Unclassified	No Cluster Assigned	4.58947				Effluent	State A	Week 3
BIN0072	92311	1	k101_635305	3018		Unclassified	No Cluster Assigned	8.11597				Effluent	State A	Week 3
BIN0047	136795	1	k101_277666	6672		Unclassified	No Cluster Assigned	2.47735				Effluent	State A	Week 3
BIN0006	587515	1	k101_277666	6672		d__Bacteria;p__Acidobacteriota;c__Blastocatellia;o__Pyrinomonadales;f__Pyrinomonadaceae;g__OLB17;s__	No Cluster Assigned	0.576817				Effluent	State A	Week 3
BIN0061	281516	1	k101_277666	6672		Unclassified	No Cluster Assigned	1.2038				Effluent	State A	Week 3
BIN0061	281516	1	k101_277666	6672		Unclassified	No Cluster Assigned	1.2038				Effluent	State A	Week 3
BIN0160	92158	2	k101_277666	6672		Unclassified	No Cluster Assigned	7.35452				Effluent	State A	Week 3
BIN0061	281516	1	k101_277666	6672		Unclassified	No Cluster Assigned	1.2038				Effluent	State A	Week 3
BIN0023	282126	1	k101_277666	6672		Unclassified	No Cluster Assigned	1.2012				Effluent	State A	Week 3
BIN0082	42257	1	k101_277666	6672		Unclassified	No Cluster Assigned	8.01971				Effluent	State A	Week 3
BIN0061	281516	4	k101_414968	4655		Unclassified	No Cluster Assigned	6.90161				Effluent	State A	Week 3
BIN0063	120878	1	k101_442060	1096		Unclassified	No Cluster Assigned	17.0669			T_virB8;T_virB6	Effluent	State A	Week 3
BIN0096	109580	1	k101_497968	4965		Unclassified	27	4.15588			T_virB2;T_virB3;virb4	Effluent	State A	Week 3
BIN0096	109580	1	k101_647427	13228		Unclassified	No Cluster Assigned	1.55987				Effluent	State A	Week 3
BIN0096	109580	1	k101_790257	10824		Unclassified	No Cluster Assigned	1.90631				Effluent	State A	Week 3
BIN0120	66127	1	k101_390210	4599		Unclassified	No Cluster Assigned	7.43483				Effluent	State A	Week 3
BIN0120	66127	7	k101_801374	4647		Unclassified	No Cluster Assigned	51.5062				Effluent	State A	Week 3
BIN0007	484773	1	k101_757282	30368		d__Bacteria;p__Bdellovibrionota;c__Oligoflexia;o__Silvanigrellales;f__Silvanigrellaceae;g__Silvanigrella;s__	No Cluster Assigned	0.153589			F_traU	Effluent	State A	Week 3
BIN0034	142832	1	k101_540985	3208		Unclassified	No Cluster Assigned	4.93462			F_traL;F_traE	Effluent	State A	Week 3
BIN0019	436927	3	k101_682281	3175		d__Bacteria;p__Bacteroidota;c__Bacteroidia;o__Sphingobacteriales;f__Sphingobacteriaceae;g__SSFR01;s__SSFR01	No Cluster Assigned	4.8897				Effluent	State A	Week 3
BIN0054	54394	1	k101_377551	8363		Unclassified	No Cluster Assigned	4.9705				Effluent	State A	Week 3
BIN0102	102551	1	k101_541775	6034		Unclassified	24	3.654			F_traB;F_traE;F_traL	Effluent	State A	Week 3
BIN0102	102551	1	k101_648095	6951		Unclassified	No Cluster Assigned	3.17195				Effluent	State A	Week 3
BIN0102	102551	1	k101_657416	1681		Unclassified	17	13.1161				Effluent	State A	Week 3
BIN0102	102551	1	k101_801374	4647		Unclassified	No Cluster Assigned	4.74461				Effluent	State A	Week 3
BIN0102	102551	1	k101_966054	3375		Unclassified	No Cluster Assigned	6.5328				Effluent	State A	Week 3
BIN0093	81421	1	k101_407175	9609		Unclassified	No Cluster Assigned	2.89001				Effluent	State A	Week 3
BIN0010	2002763	2	k101_284965	8820		d__Bacteria;p__Proteobacteria;c__Gammaproteobacteria;o__Burkholderiales;f__Burkholderiaceae;g__UBA2334;s__	No Cluster Assigned	0.256003				Effluent	State A	Week 3
BIN0010	2002763	1	k101_377551	8363		d__Bacteria;p__Proteobacteria;c__Gammaproteobacteria;o__Burkholderiales;f__Burkholderiaceae;g__UBA2334;s__	No Cluster Assigned	0.134996				Effluent	State A	Week 3
BIN0010	2002763	2	k101_407175	9609		d__Bacteria;p__Proteobacteria;c__Gammaproteobacteria;o__Burkholderiales;f__Burkholderiaceae;g__UBA2334;s__	No Cluster Assigned	0.234983				Effluent	State A	Week 3
BIN0010	2002763	1	k101_484192	10203		d__Bacteria;p__Proteobacteria;c__Gammaproteobacteria;o__Burkholderiales;f__Burkholderiaceae;g__UBA2334;s__	No Cluster Assigned	0.110651				Effluent	State A	Week 3
BIN0010	2002763	2	k101_628607	6059		d__Bacteria;p__Proteobacteria;c__Gammaproteobacteria;o__Burkholderiales;f__Burkholderiaceae;g__UBA2334;s__	No Cluster Assigned	0.37266				Effluent	State A	Week 3
BIN0010	2002763	1	k101_755152	3566		d__Bacteria;p__Proteobacteria;c__Gammaproteobacteria;o__Burkholderiales;f__Burkholderiaceae;g__UBA2334;s__	No Cluster Assigned	0.316594				Effluent	State A	Week 3
BIN0010	2002763	1	k101_874074	8693		d__Bacteria;p__Proteobacteria;c__Gammaproteobacteria;o__Burkholderiales;f__Burkholderiaceae;g__UBA2334;s__	No Cluster Assigned	0.129872				Effluent	State A	Week 3
BIN0015	678574	2	k101_549837	9771		d__Bacteria;p__Proteobacteria;c__Gammaproteobacteria;o__Methylococcales;f__Methylococcaceae;g__UBA6136;s__	No Cluster Assigned	0.682036				Effluent	State A	Week 3
BIN0002	920307	1	k101_442941	3650		d__Bacteria;p__Proteobacteria;c__Gammaproteobacteria;o__Burkholderiales;f__Burkholderiaceae;g__SCN-69-89;s__	No Cluster Assigned	0.673113				Effluent	State A	Week 3
BIN0084	164619	1	k101_283616	2591		Unclassified	No Cluster Assigned	5.3011				Effluent	State A	Week 3
BIN0092	57880	1	k101_283616	2591		Unclassified	No Cluster Assigned	15.0771				Effluent	State A	Week 3
BIN0102	102551	1	k101_283616	2591		Unclassified	No Cluster Assigned	8.50954				Effluent	State A	Week 3
BIN0093	81421	1	k101_283616	2591		Unclassified	No Cluster Assigned	10.7179				Effluent	State A	Week 3
BIN0028	236043	1	k101_283616	2591		Unclassified	No Cluster Assigned	3.69705				Effluent	State A	Week 3
BIN0010	2002763	1	k101_283616	2591		d__Bacteria;p__Proteobacteria;c__Gammaproteobacteria;o__Burkholderiales;f__Burkholderiaceae;g__UBA2334;s__	No Cluster Assigned	0.435729				Effluent	State A	Week 3
BIN0157	37602	1	k101_283616	2591			No Cluster Assigned	23.2079				Effluent	State A	Week 3
BIN0039	159157	1	k101_283616	2591		Unclassified	No Cluster Assigned	5.48302				Effluent	State A	Week 3
BIN0011	592786	1	k101_283830	2285		Unclassified	No Cluster Assigned	1.66928				Effluent	State A	Week 3
BIN0034	142832	8	k101_283830	2285		Unclassified	No Cluster Assigned	55.4232				Effluent	State A	Week 3
BIN0031	197440	1	k101_283830	2285		Unclassified	No Cluster Assigned	5.01178				Effluent	State A	Week 3
BIN0034	142832	1	k101_283830	2285		Unclassified	No Cluster Assigned	6.9279				Effluent	State A	Week 3
BIN0016	547436	1	k101_283830	2285		d__Bacteria;p__Proteobacteria;c__Gammaproteobacteria;o__Burkholderiales;f__Burkholderiaceae;g__JAEUPI01;s__	No Cluster Assigned	1.80756				Effluent	State A	Week 3
BIN0034	142832	1	k101_283830	2285		Unclassified	No Cluster Assigned	6.9279				Effluent	State A	Week 3
BIN0034	142832	10	k101_283830	2285		Unclassified	No Cluster Assigned	69.279				Effluent	State A	Week 3
BIN0011	592786	1	k101_283830	2285		Unclassified	No Cluster Assigned	1.66928				Effluent	State A	Week 3
BIN0023	282126	1	k101_283830	2285		Unclassified	No Cluster Assigned	3.50739				Effluent	State A	Week 3
BIN0038	124834	1	k101_283830	2285		Unclassified	No Cluster Assigned	7.92673				Effluent	State A	Week 3
BIN0003	1137888	1	k101_283843	2749		d__Bacteria;p__Proteobacteria;c__Gammaproteobacteria;o__Steroidobacterales;f__Steroidobacteraceae;g__SCUD01;s__	No Cluster Assigned	0.722835				Effluent	State A	Week 3
BIN0026	178663	11	k101_283843	2749		Unclassified	No Cluster Assigned	50.6403				Effluent	State A	Week 3
BIN0039	159157	4	k101_283843	2749		Unclassified	No Cluster Assigned	20.6715				Effluent	State A	Week 3
BIN0015	678574	3	k101_283843	2749		d__Bacteria;p__Proteobacteria;c__Gammaproteobacteria;o__Methylococcales;f__Methylococcaceae;g__UBA6136;s__	No Cluster Assigned	3.63632				Effluent	State A	Week 3
BIN0000	540529	1	k101_401052	2758		d__Bacteria;p__Bacteroidota;c__Bacteroidia;o__Chitinophagales;f__Chitinophagaceae;g__Ferruginibacter;s__Ferruginibacter	No Cluster Assigned	1.5167				Effluent	State A	Week 3
BIN0019	436927	7	k101_370872	2776		d__Bacteria;p__Bacteroidota;c__Bacteroidia;o__Sphingobacteriales;f__Sphingobacteriaceae;g__SSFR01;s__SSFR01	No Cluster Assigned	13.0492				Effluent	State A	Week 3
BIN0019	436927	14	k101_640477	8287		d__Bacteria;p__Bacteroidota;c__Bacteroidia;o__Sphingobacteriales;f__Sphingobacteriaceae;g__SSFR01;s__SSFR01	No Cluster Assigned	8.74249				Effluent	State A	Week 3
BIN0008	471330	1	k101_284440	2564		d__Bacteria;p__Acidobacteriota;c__Blastocatellia;o__Pyrinomonadales;f__Pyrinomonadaceae;g__OLB17;s__OLB17	No Cluster Assigned	1.87098				Effluent	State A	Week 3
BIN0008	471330	1	k101_284440	2564		d__Bacteria;p__Acidobacteriota;c__Blastocatellia;o__Pyrinomonadales;f__Pyrinomonadaceae;g__OLB17;s__OLB17	No Cluster Assigned	1.87098				Effluent	State A	Week 3
BIN0010	2002763	1	k101_284965	8820		d__Bacteria;p__Proteobacteria;c__Gammaproteobacteria;o__Burkholderiales;f__Burkholderiaceae;g__UBA2334;s__	No Cluster Assigned	0.128002				Effluent	State A	Week 3
BIN0061	281516	2	k101_284965	8820		Unclassified	No Cluster Assigned	1.82126				Effluent	State A	Week 3
BIN0010	2002763	1	k101_284965	8820		d__Bacteria;p__Proteobacteria;c__Gammaproteobacteria;o__Burkholderiales;f__Burkholderiaceae;g__UBA2334;s__	No Cluster Assigned	0.128002				Effluent	State A	Week 3
BIN0010	2002763	2	k101_284965	8820		d__Bacteria;p__Proteobacteria;c__Gammaproteobacteria;o__Burkholderiales;f__Burkholderiaceae;g__UBA2334;s__	No Cluster Assigned	0.256003				Effluent	State A	Week 3
BIN0102	102551	1	k101_284965	8820		Unclassified	No Cluster Assigned	2.4998				Effluent	State A	Week 3
BIN0010	2002763	1	k101_284965	8820		d__Bacteria;p__Proteobacteria;c__Gammaproteobacteria;o__Burkholderiales;f__Burkholderiaceae;g__UBA2334;s__	No Cluster Assigned	0.128002				Effluent	State A	Week 3
BIN0010	2002763	1	k101_284965	8820		d__Bacteria;p__Proteobacteria;c__Gammaproteobacteria;o__Burkholderiales;f__Burkholderiaceae;g__UBA2334;s__	No Cluster Assigned	0.128002				Effluent	State A	Week 3
BIN0067	140968	1	k101_284965	8820		Unclassified	No Cluster Assigned	1.81855				Effluent	State A	Week 3
BIN0002	920307	1	k101_497021	2984		d__Bacteria;p__Proteobacteria;c__Gammaproteobacteria;o__Burkholderiales;f__Burkholderiaceae;g__SCN-69-89;s__	No Cluster Assigned	0.823345				Effluent	State A	Week 3
BIN0002	920307	1	k101_442941	3650		d__Bacteria;p__Proteobacteria;c__Gammaproteobacteria;o__Burkholderiales;f__Burkholderiaceae;g__SCN-69-89;s__	No Cluster Assigned	0.673113				Effluent	State A	Week 3
BIN0013	394109	1	k101_470855	12575		d__Bacteria;p__Proteobacteria;c__Gammaproteobacteria;o__Burkholderiales;f__Burkholderiaceae;g__;s__	No Cluster Assigned	0.456235				Effluent	State A	Week 3
BIN0114	86678	1	k101_312905	3631		Unclassified	No Cluster Assigned	7.1842				Effluent	State A	Week 3
BIN0114	86678	1	k101_903744	2627		Unclassified	No Cluster Assigned	9.92989				Effluent	State A	Week 3
BIN0013	394109	1	k101_470855	12575		d__Bacteria;p__Proteobacteria;c__Gammaproteobacteria;o__Burkholderiales;f__Burkholderiaceae;g__;s__	No Cluster Assigned	0.456235				Effluent	State A	Week 3
BIN0013	394109	1	k101_537739	10820		d__Bacteria;p__Proteobacteria;c__Gammaproteobacteria;o__Burkholderiales;f__Burkholderiaceae;g__;s__	No Cluster Assigned	0.530237				Effluent	State A	Week 3
BIN0013	394109	2	k101_817831	14759		d__Bacteria;p__Proteobacteria;c__Gammaproteobacteria;o__Burkholderiales;f__Burkholderiaceae;g__;s__	No Cluster Assigned	0.777446				Effluent	State A	Week 3
BIN0013	394109	1	k101_408771	3425		d__Bacteria;p__Proteobacteria;c__Gammaproteobacteria;o__Burkholderiales;f__Burkholderiaceae;g__;s__	No Cluster Assigned	1.67508				Effluent	State A	Week 3
BIN0013	394109	1	k101_470855	12575		d__Bacteria;p__Proteobacteria;c__Gammaproteobacteria;o__Burkholderiales;f__Burkholderiaceae;g__;s__	No Cluster Assigned	0.456235				Effluent	State A	Week 3
BIN0013	394109	1	k101_817831	14759		d__Bacteria;p__Proteobacteria;c__Gammaproteobacteria;o__Burkholderiales;f__Burkholderiaceae;g__;s__	No Cluster Assigned	0.388723				Effluent	State A	Week 3
BIN0011	592786	1	k101_898840	1449		Unclassified	No Cluster Assigned	2.63237			F_traK	Effluent	State A	Week 3
BIN0005	616680	1	k101_493342	10757		d__Bacteria;p__Cyanobacteria;c__Vampirovibrionia;o__Obscuribacterales;f__Obscuribacteraceae;g__Obscuribacter;s__Obscuribacter	No Cluster Assigned	0.340849				Effluent	State A	Week 3
BIN0091	149409	1	k101_407175	9609		Unclassified	No Cluster Assigned	1.57492				Effluent	State A	Week 3
BIN0006	587515	1	k101_666869	2310		d__Bacteria;p__Acidobacteriota;c__Blastocatellia;o__Pyrinomonadales;f__Pyrinomonadaceae;g__OLB17;s__	No Cluster Assigned	1.66603			MOBP2	Effluent	State A	Week 3
BIN0096	109580	1	k101_354170	20901		Unclassified	No Cluster Assigned	0.987222	MPF_T	mate-pair-formation		Effluent	State A	Week 3
BIN0096	109580	2	k101_414968	4655		Unclassified	No Cluster Assigned	8.86528				Effluent	State A	Week 3
BIN0003	1137888	1	k101_580745	1191		d__Bacteria;p__Proteobacteria;c__Gammaproteobacteria;o__Steroidobacterales;f__Steroidobacteraceae;g__SCUD01;s__	12	1.66841			F_traG	Effluent	State A	Week 3
BIN0070	100556	1	k101_370872	2776		Unclassified	No Cluster Assigned	8.10002				Effluent	State A	Week 3
BIN0010	2002763	1	k101_377551	8363		d__Bacteria;p__Proteobacteria;c__Gammaproteobacteria;o__Burkholderiales;f__Burkholderiaceae;g__UBA2334;s__	No Cluster Assigned	0.134996				Effluent	State A	Week 3
BIN0010	2002763	9	k101_407175	9609		d__Bacteria;p__Proteobacteria;c__Gammaproteobacteria;o__Burkholderiales;f__Burkholderiaceae;g__UBA2334;s__	No Cluster Assigned	1.05742				Effluent	State A	Week 3
BIN0010	2002763	1	k101_520881	6242		d__Bacteria;p__Proteobacteria;c__Gammaproteobacteria;o__Burkholderiales;f__Burkholderiaceae;g__UBA2334;s__	No Cluster Assigned	0.180867				Effluent	State A	Week 3
BIN0010	2002763	1	k101_723407	3422		d__Bacteria;p__Proteobacteria;c__Gammaproteobacteria;o__Burkholderiales;f__Burkholderiaceae;g__UBA2334;s__	No Cluster Assigned	0.329916			MOBP1	Effluent	State A	Week 3
BIN0010	2002763	1	k101_838282	3656		d__Bacteria;p__Proteobacteria;c__Gammaproteobacteria;o__Burkholderiales;f__Burkholderiaceae;g__UBA2334;s__	No Cluster Assigned	0.3088				Effluent	State A	Week 3
BIN0002	920307	1	k101_374641	25338		d__Bacteria;p__Proteobacteria;c__Gammaproteobacteria;o__Burkholderiales;f__Burkholderiaceae;g__SCN-69-89;s__	25	0.0969635			F_trbC;F_traU;F_traW	Effluent	State A	Week 3
BIN0002	920307	1	k101_520881	6242		d__Bacteria;p__Proteobacteria;c__Gammaproteobacteria;o__Burkholderiales;f__Burkholderiaceae;g__SCN-69-89;s__	No Cluster Assigned	0.393602				Effluent	State A	Week 3
BIN0002	920307	1	k101_584026	2650		d__Bacteria;p__Proteobacteria;c__Gammaproteobacteria;o__Burkholderiales;f__Burkholderiaceae;g__SCN-69-89;s__	No Cluster Assigned	0.927117				Effluent	State A	Week 3
BIN0002	920307	1	k101_869521	8079		d__Bacteria;p__Proteobacteria;c__Gammaproteobacteria;o__Burkholderiales;f__Burkholderiaceae;g__SCN-69-89;s__	No Cluster Assigned	0.304105				Effluent	State A	Week 3
BIN0091	149409	1	k101_930507	7683		Unclassified	No Cluster Assigned	1.96973				Effluent	State A	Week 3
BIN0038	124834	1	k101_360939	5039		Unclassified	No Cluster Assigned	3.59448				Effluent	State A	Week 3
BIN0131	50060	1	k101_859383	3787		Unclassified	No Cluster Assigned	11.9269				Effluent	State A	Week 3
BIN0112	61074	1	k101_845614	5796		Unclassified	No Cluster Assigned	6.38747				Effluent	State A	Week 3
BIN0037	146983	1	k101_530792	1656		Unclassified	10	9.28936			F_traW;F_traU	Effluent	State A	Week 3
BIN0011	592786	1	k101_360939	5039		Unclassified	No Cluster Assigned	0.756957				Effluent	State A	Week 3
BIN0013	394109	1	k101_470855	12575		d__Bacteria;p__Proteobacteria;c__Gammaproteobacteria;o__Burkholderiales;f__Burkholderiaceae;g__;s__	No Cluster Assigned	0.456235				Effluent	State A	Week 3
BIN0068	103497	1	k101_293409	7233		Unclassified	No Cluster Assigned	3.02042				Effluent	State A	Week 3
BIN0144	63537	1	k101_294791	1047		Unclassified	No Cluster Assigned	33.9891			G_tfc24	Effluent	State A	Week 3
BIN0126	71821	1	k101_390210	4599		Unclassified	No Cluster Assigned	6.84539				Effluent	State A	Week 3
BIN0126	71821	1	k101_682281	3175		Unclassified	No Cluster Assigned	9.91558				Effluent	State A	Week 3
BIN0126	71821	1	k101_837756	6939		Unclassified	No Cluster Assigned	4.53696				Effluent	State A	Week 3
BIN0126	71821	1	k101_895057	3197		Unclassified	19	9.84735			MOBP1	Effluent	State A	Week 3
BIN0006	587515	1	k101_666869	2310		d__Bacteria;p__Acidobacteriota;c__Blastocatellia;o__Pyrinomonadales;f__Pyrinomonadaceae;g__OLB17;s__	No Cluster Assigned	1.66603			MOBP2	Effluent	State A	Week 3
BIN0024	111112	1	k101_955712	3445		Unclassified	18	5.90695				Effluent	State A	Week 3
BIN0083	68820	1	k101_361610	1990		Unclassified	10	16.5099			F_trbC;F_traU	Effluent	State A	Week 3
BIN0083	68820	1	k101_374641	25338		Unclassified	25	1.29666			F_trbC;F_traU;F_traW	Effluent	State A	Week 3
BIN0083	68820	1	k101_400152	1315		Unclassified	No Cluster Assigned	24.9846			MOBP1	Effluent	State A	Week 3
BIN0083	68820	1	k101_817831	14759		Unclassified	No Cluster Assigned	2.22609				Effluent	State A	Week 3
BIN0058	132091	1	k101_442060	1096		Unclassified	No Cluster Assigned	15.6181			T_virB8;T_virB6	Effluent	State A	Week 3
BIN0004	337649	1	k101_757282	30368		d__Bacteria;p__Bdellovibrionota;c__Oligoflexia;o__Silvanigrellales;f__Silvanigrellaceae;g__Silvanigrella;s__	No Cluster Assigned	0.220512			F_traU	Effluent	State A	Week 3
BIN0014	221652	1	k101_980309	6191		d__Bacteria;p__Cyanobacteria;c__Vampirovibrionia;o__Obscuribacterales;f__Obscuribacteraceae;g__Obscuribacter;s__Obscuribacter	No Cluster Assigned	1.64771				Effluent	State A	Week 3
BIN0004	337649	1	k101_404417	9406		d__Bacteria;p__Bdellovibrionota;c__Oligoflexia;o__Silvanigrellales;f__Silvanigrellaceae;g__Silvanigrella;s__	No Cluster Assigned	0.711939				Effluent	State A	Week 3
BIN0013	394109	1	k101_537739	10820		d__Bacteria;p__Proteobacteria;c__Gammaproteobacteria;o__Burkholderiales;f__Burkholderiaceae;g__;s__	No Cluster Assigned	0.530237				Effluent	State A	Week 3
BIN0006	587515	1	k101_666869	2310		d__Bacteria;p__Acidobacteriota;c__Blastocatellia;o__Pyrinomonadales;f__Pyrinomonadaceae;g__OLB17;s__	No Cluster Assigned	1.66603			MOBP2	Effluent	State A	Week 3
BIN0041	98324	1	k101_522382	1044		Unclassified	14	22.0269			t4cp1	Effluent	State A	Week 3
BIN0041	98324	1	k101_647427	13228		Unclassified	No Cluster Assigned	1.73844				Effluent	State A	Week 3
BIN0009	561171	1	k101_541775	6034		d__Bacteria;p__Bacteroidota;c__Bacteroidia;o__AKYH767-A;f__OLB10;g__OLB10;s__OLB10	24	0.667748			F_traB;F_traE;F_traL	Effluent	State A	Week 3
BIN0009	561171	1	k101_608030	6233		d__Bacteria;p__Bacteroidota;c__Bacteroidia;o__AKYH767-A;f__OLB10;g__OLB10;s__OLB10	13	0.646429			G_tfc24	Effluent	State A	Week 3
BIN0009	561171	1	k101_777189	5803		d__Bacteria;p__Bacteroidota;c__Bacteroidia;o__AKYH767-A;f__OLB10;g__OLB10;s__OLB10	No Cluster Assigned	0.694329				Effluent	State A	Week 3
BIN0075	30631	1	k101_298507	2688		Unclassified	No Cluster Assigned	27.4614				Effluent	State A	Week 3
BIN0075	30631	2	k101_298507	2688		Unclassified	No Cluster Assigned	54.9228				Effluent	State A	Week 3
BIN0004	337649	1	k101_757282	30368		d__Bacteria;p__Bdellovibrionota;c__Oligoflexia;o__Silvanigrellales;f__Silvanigrellaceae;g__Silvanigrella;s__	No Cluster Assigned	0.220512			F_traU	Effluent	State A	Week 3
BIN0007	484773	1	k101_557574	7902		d__Bacteria;p__Bdellovibrionota;c__Oligoflexia;o__Silvanigrellales;f__Silvanigrellaceae;g__Silvanigrella;s__	No Cluster Assigned	0.590253				Effluent	State A	Week 3
BIN0098	52480	1	k101_299382	2624		Unclassified	No Cluster Assigned	16.4193				Effluent	State A	Week 3
BIN0008	471330	1	k101_299382	2624		d__Bacteria;p__Acidobacteriota;c__Blastocatellia;o__Pyrinomonadales;f__Pyrinomonadaceae;g__OLB17;s__OLB17	No Cluster Assigned	1.8282				Effluent	State A	Week 3
BIN0013	394109	1	k101_537739	10820		d__Bacteria;p__Proteobacteria;c__Gammaproteobacteria;o__Burkholderiales;f__Burkholderiaceae;g__;s__	No Cluster Assigned	0.530237				Effluent	State A	Week 3
BIN0013	394109	1	k101_817831	14759		d__Bacteria;p__Proteobacteria;c__Gammaproteobacteria;o__Burkholderiales;f__Burkholderiaceae;g__;s__	No Cluster Assigned	0.388723				Effluent	State A	Week 3
BIN0000	540529	1	k101_615174	2750		d__Bacteria;p__Bacteroidota;c__Bacteroidia;o__Chitinophagales;f__Chitinophagaceae;g__Ferruginibacter;s__Ferruginibacter	No Cluster Assigned	1.52111				Effluent	State A	Week 3
BIN0015	678574	1	k101_300435	5072		d__Bacteria;p__Proteobacteria;c__Gammaproteobacteria;o__Methylococcales;f__Methylococcaceae;g__UBA6136;s__	No Cluster Assigned	0.656957				Effluent	State A	Week 3
BIN0106	75424	1	k101_300435	5072		Unclassified	No Cluster Assigned	5.9105				Effluent	State A	Week 3
BIN0116	96503	1	k101_300435	5072		Unclassified	No Cluster Assigned	4.61948				Effluent	State A	Week 3
BIN0120	66127	1	k101_300435	5072		Unclassified	No Cluster Assigned	6.74148				Effluent	State A	Week 3
BIN0119	176269	1	k101_300435	5072		Unclassified	No Cluster Assigned	2.52905				Effluent	State A	Week 3
BIN0106	75424	1	k101_300435	5072		Unclassified	No Cluster Assigned	5.9105				Effluent	State A	Week 3
BIN0084	164619	3	k101_693942	2395		Unclassified	No Cluster Assigned	17.2048				Effluent	State A	Week 3
BIN0000	540529	1	k101_675745	1005		d__Bacteria;p__Bacteroidota;c__Bacteroidia;o__Chitinophagales;f__Chitinophagaceae;g__Ferruginibacter;s__Ferruginibacter	16	4.16225			G_tfc2	Effluent	State A	Week 3
BIN0038	124834	1	k101_903744	2627		Unclassified	No Cluster Assigned	6.89478				Effluent	State A	Week 3
BIN0062	89444	1	k101_415726	2529		Unclassified	No Cluster Assigned	9.9957				Effluent	State A	Week 3
BIN0093	81421	1	k101_502489	8652		Unclassified	No Cluster Assigned	3.20967				Effluent	State A	Week 3
BIN0093	81421	1	k101_869521	8079		Unclassified	No Cluster Assigned	3.43731				Effluent	State A	Week 3
BIN0006	587515	1	k101_440584	4747		d__Bacteria;p__Acidobacteriota;c__Blastocatellia;o__Pyrinomonadales;f__Pyrinomonadaceae;g__OLB17;s__	No Cluster Assigned	0.810728				Effluent	State A	Week 3
BIN0021	256028	1	k101_788566	6142		Unclassified	No Cluster Assigned	1.43786				Effluent	State A	Week 3
BIN0013	394109	2	k101_537739	10820		d__Bacteria;p__Proteobacteria;c__Gammaproteobacteria;o__Burkholderiales;f__Burkholderiaceae;g__;s__	No Cluster Assigned	1.06047				Effluent	State A	Week 3
BIN0013	394109	2	k101_817831	14759		d__Bacteria;p__Proteobacteria;c__Gammaproteobacteria;o__Burkholderiales;f__Burkholderiaceae;g__;s__	No Cluster Assigned	0.777446				Effluent	State A	Week 3
BIN0004	337649	1	k101_411044	5098		d__Bacteria;p__Bdellovibrionota;c__Oligoflexia;o__Silvanigrellales;f__Silvanigrellaceae;g__Silvanigrella;s__	No Cluster Assigned	1.31355				Effluent	State A	Week 3
BIN0129	67910	1	k101_775528	4500		Unclassified	No Cluster Assigned	7.3989				Effluent	State A	Week 3
BIN0146	168594	1	k101_435145	5918		Unclassified	No Cluster Assigned	2.26619			T_virB9;T_virB8;T_virB5;T_virB6	Effluent	State A	Week 3
BIN0106	75424	1	k101_763524	4840		Unclassified	No Cluster Assigned	6.19382				Effluent	State A	Week 3
BIN0106	75424	1	k101_837756	6939		Unclassified	No Cluster Assigned	4.32023				Effluent	State A	Week 3
BIN0106	75424	1	k101_851866	7434		Unclassified	No Cluster Assigned	4.03256				Effluent	State A	Week 3
BIN0006	587515	1	k101_666869	2310		d__Bacteria;p__Acidobacteriota;c__Blastocatellia;o__Pyrinomonadales;f__Pyrinomonadaceae;g__OLB17;s__	No Cluster Assigned	1.66603			MOBP2	Effluent	State A	Week 3
BIN0052	63795	1	k101_980309	6191		Unclassified	No Cluster Assigned	5.72487				Effluent	State A	Week 3
BIN0037	146983	1	k101_723407	3422		Unclassified	No Cluster Assigned	4.49538			MOBP1	Effluent	State A	Week 3
BIN0034	142832	1	k101_899700	2888		Unclassified	No Cluster Assigned	5.48139				Effluent	State A	Week 3
BIN0004	337649	2	k101_757282	30368		d__Bacteria;p__Bdellovibrionota;c__Oligoflexia;o__Silvanigrellales;f__Silvanigrellaceae;g__Silvanigrella;s__	No Cluster Assigned	0.441023			F_traU	Effluent	State A	Week 3
BIN0106	75424	1	k101_647427	13228		Unclassified	No Cluster Assigned	2.26626				Effluent	State A	Week 3
BIN0030	202095	3	k101_832600	2614		Unclassified	No Cluster Assigned	12.8402				Effluent	State A	Week 3
BIN0058	132091	1	k101_442060	1096		Unclassified	No Cluster Assigned	15.6181			T_virB8;T_virB6	Effluent	State A	Week 3
BIN0093	81421	1	k101_648095	6951		Unclassified	No Cluster Assigned	3.99512				Effluent	State A	Week 3
BIN0093	81421	1	k101_790257	10824		Unclassified	No Cluster Assigned	2.5656				Effluent	State A	Week 3
BIN0105	223837	1	k101_648405	1567		Unclassified	No Cluster Assigned	6.44633			G_tfc8;G_tfc9;G_tfc10;G_tfc11;G_tfc12	Effluent	State A	Week 3
BIN0019	436927	1	k101_370872	2776		d__Bacteria;p__Bacteroidota;c__Bacteroidia;o__Sphingobacteriales;f__Sphingobacteriaceae;g__SSFR01;s__SSFR01	No Cluster Assigned	1.86417				Effluent	State A	Week 3
BIN0019	436927	1	k101_640477	8287		d__Bacteria;p__Bacteroidota;c__Bacteroidia;o__Sphingobacteriales;f__Sphingobacteriaceae;g__SSFR01;s__SSFR01	No Cluster Assigned	0.624464				Effluent	State A	Week 3
BIN0019	436927	1	k101_682281	3175		d__Bacteria;p__Bacteroidota;c__Bacteroidia;o__Sphingobacteriales;f__Sphingobacteriaceae;g__SSFR01;s__SSFR01	No Cluster Assigned	1.6299				Effluent	State A	Week 3
BIN0019	436927	2	k101_834507	5267		d__Bacteria;p__Bacteroidota;c__Bacteroidia;o__Sphingobacteriales;f__Sphingobacteriaceae;g__SSFR01;s__SSFR01	No Cluster Assigned	1.96504				Effluent	State A	Week 3
BIN0082	42257	1	k101_540188	9934		Unclassified	No Cluster Assigned	5.3863				Effluent	State A	Week 3
BIN0006	587515	1	k101_607647	2673		d__Bacteria;p__Acidobacteriota;c__Blastocatellia;o__Pyrinomonadales;f__Pyrinomonadaceae;g__OLB17;s__	No Cluster Assigned	1.43978				Effluent	State A	Week 3
BIN0039	159157	1	k101_635305	3018		Unclassified	No Cluster Assigned	4.70726				Effluent	State A	Week 3
BIN0141	34053	1	k101_407201	1375		Unclassified	No Cluster Assigned	48.2898				Effluent	State A	Week 3
BIN0141	34053	3	k101_681385	1129		Unclassified	No Cluster Assigned	176.435			MOBC	Effluent	State A	Week 3
BIN0053	767824	1	k101_549837	9771		Unclassified	No Cluster Assigned	0.301379				Effluent	State A	Week 3
BIN0096	109580	2	k101_620757	8347		Unclassified	No Cluster Assigned	4.94404	MPF_T	mate-pair-formation	T_virB8;T_virB9;T_virB10;T_virB5	Effluent	State A	Week 3
BIN0096	109580	2	k101_620757	8347		Unclassified	No Cluster Assigned	4.94404	MPF_T	mate-pair-formation	T_virB8;T_virB9;T_virB10;T_virB5	Effluent	State A	Week 3
BIN0096	109580	1	k101_663549	5557		Unclassified	No Cluster Assigned	3.71314				Effluent	State A	Week 3
BIN0096	109580	3	k101_867355	4321		Unclassified	No Cluster Assigned	14.3258				Effluent	State A	Week 3
BIN0160	92158	2	k101_310797	2764		Unclassified	No Cluster Assigned	17.753				Effluent	State A	Week 3
BIN0160	92158	1	k101_310797	2764		Unclassified	No Cluster Assigned	8.87651				Effluent	State A	Week 3
BIN0010	2002763	1	k101_310797	2764		d__Bacteria;p__Proteobacteria;c__Gammaproteobacteria;o__Burkholderiales;f__Burkholderiaceae;g__UBA2334;s__	No Cluster Assigned	0.408456				Effluent	State A	Week 3
BIN0161	62453	1	k101_310797	2764		Unclassified	No Cluster Assigned	13.0985				Effluent	State A	Week 3
BIN0058	132091	1	k101_310797	2764		Unclassified	No Cluster Assigned	6.19301				Effluent	State A	Week 3
BIN0084	164619	1	k101_422739	4082		Unclassified	No Cluster Assigned	3.36481				Effluent	State A	Week 3
BIN0084	164619	1	k101_962016	1360		Unclassified	No Cluster Assigned	10.0994			T_virB10	Effluent	State A	Week 3
BIN0041	98324	4	k101_925751	2879		Unclassified	No Cluster Assigned	31.9501				Effluent	State A	Week 3
BIN0022	234906	1	k101_312697	4923		d__Bacteria;p__Proteobacteria;c__Gammaproteobacteria;o__Thiomicrospirales;f__Thiomicrospiraceae;g__GCA-002282575;s__GCA-002282575	No Cluster Assigned	1.95519				Effluent	State A	Week 3
BIN0022	234906	8	k101_312697	4923		d__Bacteria;p__Proteobacteria;c__Gammaproteobacteria;o__Thiomicrospirales;f__Thiomicrospiraceae;g__GCA-002282575;s__GCA-002282575	No Cluster Assigned	15.6415				Effluent	State A	Week 3
BIN0022	234906	5	k101_312697	4923		d__Bacteria;p__Proteobacteria;c__Gammaproteobacteria;o__Thiomicrospirales;f__Thiomicrospiraceae;g__GCA-002282575;s__GCA-002282575	No Cluster Assigned	9.77596				Effluent	State A	Week 3
BIN0022	234906	1	k101_312697	4923		d__Bacteria;p__Proteobacteria;c__Gammaproteobacteria;o__Thiomicrospirales;f__Thiomicrospiraceae;g__GCA-002282575;s__GCA-002282575	No Cluster Assigned	1.95519				Effluent	State A	Week 3
BIN0047	136795	1	k101_312697	4923		Unclassified	No Cluster Assigned	3.35748				Effluent	State A	Week 3
BIN0106	75424	1	k101_825027	3072		Unclassified	No Cluster Assigned	9.75849				Effluent	State A	Week 3
BIN0038	124834	1	k101_312905	3631		Unclassified	No Cluster Assigned	4.98832				Effluent	State A	Week 3
BIN0034	142832	1	k101_312905	3631		Unclassified	No Cluster Assigned	4.35975				Effluent	State A	Week 3
BIN0037	146983	1	k101_312905	3631		Unclassified	No Cluster Assigned	4.23662				Effluent	State A	Week 3
BIN0016	547436	1	k101_312905	3631		d__Bacteria;p__Proteobacteria;c__Gammaproteobacteria;o__Burkholderiales;f__Burkholderiaceae;g__JAEUPI01;s__	No Cluster Assigned	1.13751				Effluent	State A	Week 3
BIN0038	124834	1	k101_312905	3631		Unclassified	No Cluster Assigned	4.98832				Effluent	State A	Week 3
BIN0011	592786	1	k101_312905	3631		Unclassified	No Cluster Assigned	1.05048				Effluent	State A	Week 3
BIN0011	592786	1	k101_312905	3631		Unclassified	No Cluster Assigned	1.05048				Effluent	State A	Week 3
BIN0027	225820	1	k101_312905	3631		Unclassified	No Cluster Assigned	2.75756				Effluent	State A	Week 3
BIN0016	547436	1	k101_312905	3631		d__Bacteria;p__Proteobacteria;c__Gammaproteobacteria;o__Burkholderiales;f__Burkholderiaceae;g__JAEUPI01;s__	No Cluster Assigned	1.13751				Effluent	State A	Week 3
BIN0011	592786	1	k101_312905	3631		Unclassified	No Cluster Assigned	1.05048				Effluent	State A	Week 3
BIN0037	146983	1	k101_312905	3631		Unclassified	No Cluster Assigned	4.23662				Effluent	State A	Week 3
BIN0161	62453	1	k101_312905	3631		Unclassified	No Cluster Assigned	9.97089				Effluent	State A	Week 3
BIN0037	146983	1	k101_312905	3631		Unclassified	No Cluster Assigned	4.23662				Effluent	State A	Week 3
BIN0011	592786	1	k101_312905	3631		Unclassified	No Cluster Assigned	1.05048				Effluent	State A	Week 3
BIN0016	547436	1	k101_312905	3631		d__Bacteria;p__Proteobacteria;c__Gammaproteobacteria;o__Burkholderiales;f__Burkholderiaceae;g__JAEUPI01;s__	No Cluster Assigned	1.13751				Effluent	State A	Week 3
BIN0038	124834	1	k101_312905	3631		Unclassified	No Cluster Assigned	4.98832				Effluent	State A	Week 3
BIN0016	547436	1	k101_312905	3631		d__Bacteria;p__Proteobacteria;c__Gammaproteobacteria;o__Burkholderiales;f__Burkholderiaceae;g__JAEUPI01;s__	No Cluster Assigned	1.13751				Effluent	State A	Week 3
BIN0016	547436	1	k101_913737	2081		d__Bacteria;p__Proteobacteria;c__Gammaproteobacteria;o__Burkholderiales;f__Burkholderiaceae;g__JAEUPI01;s__	No Cluster Assigned	1.98476				Effluent	State A	Week 3
BIN0000	540529	1	k101_313238	2563		d__Bacteria;p__Bacteroidota;c__Bacteroidia;o__Chitinophagales;f__Chitinophagaceae;g__Ferruginibacter;s__Ferruginibacter	No Cluster Assigned	1.6321				Effluent	State A	Week 3
BIN0022	234906	5	k101_474066	3529		d__Bacteria;p__Proteobacteria;c__Gammaproteobacteria;o__Thiomicrospirales;f__Thiomicrospiraceae;g__GCA-002282575;s__GCA-002282575	No Cluster Assigned	13.6376				Effluent	State A	Week 3
BIN0111	121851	1	k101_313875	1313		Unclassified	13	14.1325			G_tfc24	Effluent	State A	Week 3
BIN0034	142832	1	k101_592367	3200		Unclassified	No Cluster Assigned	4.94695				Effluent	State A	Week 3
BIN0000	540529	1	k101_615174	2750		d__Bacteria;p__Bacteroidota;c__Bacteroidia;o__Chitinophagales;f__Chitinophagaceae;g__Ferruginibacter;s__Ferruginibacter	No Cluster Assigned	1.52111				Effluent	State A	Week 3
BIN0052	63795	1	k101_434985	2715		Unclassified	No Cluster Assigned	13.0544				Effluent	State A	Week 3
BIN0114	86678	1	k101_315298	3472		Unclassified	No Cluster Assigned	7.5132				Effluent	State A	Week 3
BIN0003	1137888	1	k101_365589	3186		d__Bacteria;p__Proteobacteria;c__Gammaproteobacteria;o__Steroidobacterales;f__Steroidobacteraceae;g__SCUD01;s__	No Cluster Assigned	0.623689				Effluent	State A	Week 3
BIN0013	394109	1	k101_470855	12575		d__Bacteria;p__Proteobacteria;c__Gammaproteobacteria;o__Burkholderiales;f__Burkholderiaceae;g__;s__	No Cluster Assigned	0.456235				Effluent	State A	Week 3
BIN0019	436927	1	k101_640477	8287		d__Bacteria;p__Bacteroidota;c__Bacteroidia;o__Sphingobacteriales;f__Sphingobacteriaceae;g__SSFR01;s__SSFR01	No Cluster Assigned	0.624464				Effluent	State A	Week 3
BIN0102	102551	1	k101_755152	3566		Unclassified	No Cluster Assigned	6.1829				Effluent	State A	Week 3
BIN0061	281516	1	k101_555374	6301		Unclassified	No Cluster Assigned	1.27468				Effluent	State A	Week 3
BIN0038	124834	1	k101_317242	3267		Unclassified	No Cluster Assigned	5.5441				Effluent	State A	Week 3
BIN0039	159157	1	k101_317242	3267		Unclassified	No Cluster Assigned	4.34849				Effluent	State A	Week 3
BIN0105	223837	1	k101_816135	1737		Unclassified	8	5.81543			T_virB6;T_virB8	Effluent	State A	Week 3
BIN0096	109580	8	k101_401052	2758		Unclassified	No Cluster Assigned	59.8519				Effluent	State A	Week 3
BIN0096	109580	1	k101_414968	4655		Unclassified	No Cluster Assigned	4.43264				Effluent	State A	Week 3
BIN0063	120878	1	k101_320870	2573		Unclassified	No Cluster Assigned	7.26986				Effluent	State A	Week 3
BIN0090	57950	1	k101_610717	3807		Unclassified	No Cluster Assigned	10.2489				Effluent	State A	Week 3
BIN0069	118941	12	k101_354170	20901		Unclassified	No Cluster Assigned	10.9143	MPF_T	mate-pair-formation		Effluent	State A	Week 3
BIN0029	210201	1	k101_320870	2573		Unclassified	No Cluster Assigned	4.1806				Effluent	State A	Week 3
BIN0029	210201	1	k101_320870	2573		Unclassified	No Cluster Assigned	4.1806				Effluent	State A	Week 3
BIN0032	202136	1	k101_320870	2573		Unclassified	No Cluster Assigned	4.3474				Effluent	State A	Week 3
BIN0032	202136	1	k101_320870	2573		Unclassified	No Cluster Assigned	4.3474				Effluent	State A	Week 3
BIN0072	92311	1	k101_320870	2573		Unclassified	No Cluster Assigned	9.51963				Effluent	State A	Week 3
BIN0076	108419	1	k101_320870	2573		Unclassified	No Cluster Assigned	8.10528				Effluent	State A	Week 3
BIN0039	159157	2	k101_320870	2573		Unclassified	No Cluster Assigned	11.0428				Effluent	State A	Week 3
BIN0032	202136	1	k101_320870	2573		Unclassified	No Cluster Assigned	4.3474				Effluent	State A	Week 3
BIN0058	132091	1	k101_320870	2573		Unclassified	No Cluster Assigned	6.65274				Effluent	State A	Week 3
BIN0039	159157	1	k101_320870	2573		Unclassified	No Cluster Assigned	5.52138				Effluent	State A	Week 3
BIN0038	124834	1	k101_360939	5039		Unclassified	No Cluster Assigned	3.59448				Effluent	State A	Week 3
BIN0006	587515	1	k101_666869	2310		d__Bacteria;p__Acidobacteriota;c__Blastocatellia;o__Pyrinomonadales;f__Pyrinomonadaceae;g__OLB17;s__	No Cluster Assigned	1.66603			MOBP2	Effluent	State A	Week 3
BIN0113	67806	1	k101_407175	9609		Unclassified	No Cluster Assigned	3.4703				Effluent	State A	Week 3
BIN0005	616680	1	k101_567807	5919		d__Bacteria;p__Cyanobacteria;c__Vampirovibrionia;o__Obscuribacterales;f__Obscuribacteraceae;g__Obscuribacter;s__Obscuribacter	No Cluster Assigned	0.619448				Effluent	State A	Week 3
BIN0011	592786	1	k101_540985	3208		Unclassified	No Cluster Assigned	1.189			F_traL;F_traE	Effluent	State A	Week 3
BIN0011	592786	1	k101_723407	3422		Unclassified	No Cluster Assigned	1.11464			MOBP1	Effluent	State A	Week 3
BIN0005	616680	1	k101_584026	2650		d__Bacteria;p__Cyanobacteria;c__Vampirovibrionia;o__Obscuribacterales;f__Obscuribacteraceae;g__Obscuribacter;s__Obscuribacter	No Cluster Assigned	1.38359				Effluent	State A	Week 3
BIN0119	176269	1	k101_401052	2758		Unclassified	No Cluster Assigned	4.65097				Effluent	State A	Week 3
BIN0126	71821	1	k101_851866	7434		Unclassified	No Cluster Assigned	4.23486				Effluent	State A	Week 3
BIN0097	57020	1	k101_594263	2757		Unclassified	No Cluster Assigned	14.383			T_virB1	Effluent	State A	Week 3
BIN0097	57020	1	k101_875303	2582		Unclassified	No Cluster Assigned	15.3578	rep_cluster_2147	replicon		Effluent	State A	Week 3
BIN0130	34281	1	k101_841175	3624		d__Bacteria;p__Bacteroidota;c__Bacteroidia;o__Flavobacteriales;f__Weeksellaceae;g__Cloacibacterium;s__	No Cluster Assigned	18.2				Effluent	State A	Week 3
BIN0069	118941	1	k101_324312	2945		Unclassified	No Cluster Assigned	6.455				Effluent	State A	Week 3
BIN0038	124834	1	k101_324739	1048		Unclassified	No Cluster Assigned	17.283				Effluent	State A	Week 3
BIN0011	592786	1	k101_324739	1048		Unclassified	No Cluster Assigned	3.6396				Effluent	State A	Week 3
BIN0114	86678	1	k101_324739	1048		Unclassified	No Cluster Assigned	24.891				Effluent	State A	Week 3
BIN0011	592786	1	k101_324739	1048		Unclassified	No Cluster Assigned	3.6396				Effluent	State A	Week 3
BIN0011	592786	1	k101_324739	1048		Unclassified	No Cluster Assigned	3.6396				Effluent	State A	Week 3
BIN0011	592786	1	k101_324739	1048		Unclassified	No Cluster Assigned	3.6396				Effluent	State A	Week 3
BIN0164	22355	1	k101_693777	3138		Unclassified	2	32.2319			F_traU;F_traW	Effluent	State A	Week 3
BIN0015	678574	1	k101_574512	1336		d__Bacteria;p__Proteobacteria;c__Gammaproteobacteria;o__Methylococcales;f__Methylococcaceae;g__UBA6136;s__	No Cluster Assigned	2.49408			MOBP1	Effluent	State A	Week 3
BIN0102	102551	1	k101_631370	1387		Unclassified	No Cluster Assigned	15.8963			F_traE;F_traL	Effluent	State A	Week 3
BIN0120	66127	2	k101_328770	2885		Unclassified	27	23.7038			virb4;T_virB3;T_virB2	Effluent	State A	Week 3
BIN0120	66127	1	k101_328770	2885		Unclassified	27	11.8519			virb4;T_virB3;T_virB2	Effluent	State A	Week 3
BIN0066	103658	10	k101_666251	9985		Unclassified	No Cluster Assigned	21.8455				Effluent	State A	Week 3
BIN0116	96503	1	k101_549837	9771		Unclassified	No Cluster Assigned	2.39791				Effluent	State A	Week 3
BIN0116	96503	1	k101_869521	8079		Unclassified	No Cluster Assigned	2.90011				Effluent	State A	Week 3
BIN0093	81421	1	k101_329164	6821		Unclassified	3	4.07126	MPF_T	mate-pair-formation	T_virB10;T_virB9;T_virB8;T_virB6;T_virB5;virb4	Effluent	State A	Week 3
BIN0093	81421	1	k101_329164	6821		Unclassified	3	4.07126	MPF_T	mate-pair-formation	T_virB10;T_virB9;T_virB8;T_virB6;T_virB5;virb4	Effluent	State A	Week 3
BIN0120	66127	1	k101_329164	6821		Unclassified	3	5.01287	MPF_T	mate-pair-formation	T_virB10;T_virB9;T_virB8;T_virB6;T_virB5;virb4	Effluent	State A	Week 3
BIN0120	66127	1	k101_329164	6821		Unclassified	3	5.01287	MPF_T	mate-pair-formation	T_virB10;T_virB9;T_virB8;T_virB6;T_virB5;virb4	Effluent	State A	Week 3
BIN0165	47116	1	k101_329164	6821		Unclassified	3	7.03553	MPF_T	mate-pair-formation	T_virB10;T_virB9;T_virB8;T_virB6;T_virB5;virb4	Effluent	State A	Week 3
BIN0165	47116	1	k101_329164	6821		Unclassified	3	7.03553	MPF_T	mate-pair-formation	T_virB10;T_virB9;T_virB8;T_virB6;T_virB5;virb4	Effluent	State A	Week 3
BIN0144	63537	1	k101_329164	6821		Unclassified	3	5.21721	MPF_T	mate-pair-formation	T_virB10;T_virB9;T_virB8;T_virB6;T_virB5;virb4	Effluent	State A	Week 3
BIN0144	63537	1	k101_329164	6821		Unclassified	3	5.21721	MPF_T	mate-pair-formation	T_virB10;T_virB9;T_virB8;T_virB6;T_virB5;virb4	Effluent	State A	Week 3
BIN0116	96503	1	k101_329164	6821		Unclassified	3	3.43498	MPF_T	mate-pair-formation	T_virB10;T_virB9;T_virB8;T_virB6;T_virB5;virb4	Effluent	State A	Week 3
BIN0116	96503	1	k101_329164	6821		Unclassified	3	3.43498	MPF_T	mate-pair-formation	T_virB10;T_virB9;T_virB8;T_virB6;T_virB5;virb4	Effluent	State A	Week 3
BIN0146	168594	1	k101_329164	6821		Unclassified	3	1.96618	MPF_T	mate-pair-formation	T_virB10;T_virB9;T_virB8;T_virB6;T_virB5;virb4	Effluent	State A	Week 3
BIN0146	168594	1	k101_329164	6821		Unclassified	3	1.96618	MPF_T	mate-pair-formation	T_virB10;T_virB9;T_virB8;T_virB6;T_virB5;virb4	Effluent	State A	Week 3
BIN0136	90770	1	k101_329164	6821		Unclassified	3	3.65193	MPF_T	mate-pair-formation	T_virB10;T_virB9;T_virB8;T_virB6;T_virB5;virb4	Effluent	State A	Week 3
BIN0136	90770	1	k101_329164	6821		Unclassified	3	3.65193	MPF_T	mate-pair-formation	T_virB10;T_virB9;T_virB8;T_virB6;T_virB5;virb4	Effluent	State A	Week 3
BIN0057	40510	1	k101_329622	2933		Unclassified	No Cluster Assigned	19.03				Effluent	State A	Week 3
BIN0138	76722	1	k101_930507	7683		Unclassified	No Cluster Assigned	3.83586				Effluent	State A	Week 3
BIN0004	337649	1	k101_980496	6210		d__Bacteria;p__Bdellovibrionota;c__Oligoflexia;o__Silvanigrellales;f__Silvanigrellaceae;g__Silvanigrella;s__	No Cluster Assigned	1.07834				Effluent	State A	Week 3
BIN0019	436927	3	k101_370872	2776		d__Bacteria;p__Bacteroidota;c__Bacteroidia;o__Sphingobacteriales;f__Sphingobacteriaceae;g__SSFR01;s__SSFR01	No Cluster Assigned	5.5925				Effluent	State A	Week 3
BIN0019	436927	2	k101_682281	3175		d__Bacteria;p__Bacteroidota;c__Bacteroidia;o__Sphingobacteriales;f__Sphingobacteriaceae;g__SSFR01;s__SSFR01	No Cluster Assigned	3.2598				Effluent	State A	Week 3
BIN0019	436927	1	k101_834507	5267		d__Bacteria;p__Bacteroidota;c__Bacteroidia;o__Sphingobacteriales;f__Sphingobacteriaceae;g__SSFR01;s__SSFR01	No Cluster Assigned	0.982519				Effluent	State A	Week 3
BIN0072	92311	1	k101_635305	3018		Unclassified	No Cluster Assigned	8.11597				Effluent	State A	Week 3
BIN0002	920307	1	k101_442941	3650		d__Bacteria;p__Proteobacteria;c__Gammaproteobacteria;o__Burkholderiales;f__Burkholderiaceae;g__SCN-69-89;s__	No Cluster Assigned	0.673113				Effluent	State A	Week 3
BIN0002	920307	5	k101_609286	2649		d__Bacteria;p__Proteobacteria;c__Gammaproteobacteria;o__Burkholderiales;f__Burkholderiaceae;g__SCN-69-89;s__	No Cluster Assigned	4.63734				Effluent	State A	Week 3
BIN0017	171448	1	k101_540188	9934		d__Bacteria;p__Proteobacteria;c__Alphaproteobacteria;o__Sphingomonadales;f__Sphingomonadaceae;g__Chakrabartia;s__	No Cluster Assigned	1.32757				Effluent	State A	Week 3
BIN0003	1137888	1	k101_422739	4082		d__Bacteria;p__Proteobacteria;c__Gammaproteobacteria;o__Steroidobacterales;f__Steroidobacteraceae;g__SCUD01;s__	No Cluster Assigned	0.486789				Effluent	State A	Week 3
BIN0032	202136	1	k101_400428	3812		Unclassified	No Cluster Assigned	2.93438				Effluent	State A	Week 3
BIN0032	202136	1	k101_839042	1126		Unclassified	No Cluster Assigned	9.93416			T_virB9;T_virB8	Effluent	State A	Week 3
BIN0013	394109	1	k101_537739	10820		d__Bacteria;p__Proteobacteria;c__Gammaproteobacteria;o__Burkholderiales;f__Burkholderiaceae;g__;s__	No Cluster Assigned	0.530237				Effluent	State A	Week 3
BIN0106	75424	1	k101_951614	5105		Unclassified	No Cluster Assigned	5.8723				Effluent	State A	Week 3
BIN0118	93881	1	k101_678197	4781		Unclassified	No Cluster Assigned	5.03752				Effluent	State A	Week 3
BIN0121	133778	1	k101_587284	2678		Unclassified	No Cluster Assigned	6.31129				Effluent	State A	Week 3
BIN0003	1137888	1	k101_337631	4891		d__Bacteria;p__Proteobacteria;c__Gammaproteobacteria;o__Steroidobacterales;f__Steroidobacteraceae;g__SCUD01;s__	No Cluster Assigned	0.406271				Effluent	State A	Week 3
BIN0018	60548	1	k101_337751	1145		d__Bacteria;p__Proteobacteria;c__Gammaproteobacteria;o__Burkholderiales;f__Nitrosomonadaceae;g__Nitrosomonas;s__	No Cluster Assigned	32.6143			MOBP1	Effluent	State A	Week 3
BIN0013	394109	1	k101_337751	1145		d__Bacteria;p__Proteobacteria;c__Gammaproteobacteria;o__Burkholderiales;f__Burkholderiaceae;g__;s__	No Cluster Assigned	5.01062			MOBP1	Effluent	State A	Week 3
BIN0018	60548	1	k101_337751	1145		d__Bacteria;p__Proteobacteria;c__Gammaproteobacteria;o__Burkholderiales;f__Nitrosomonadaceae;g__Nitrosomonas;s__	No Cluster Assigned	32.6143			MOBP1	Effluent	State A	Week 3
BIN0070	100556	2	k101_337753	1812		Unclassified	No Cluster Assigned	24.8186				Effluent	State A	Week 3
BIN0004	337649	1	k101_757282	30368		d__Bacteria;p__Bdellovibrionota;c__Oligoflexia;o__Silvanigrellales;f__Silvanigrellaceae;g__Silvanigrella;s__	No Cluster Assigned	0.220512			F_traU	Effluent	State A	Week 3
BIN0169	114643	1	k101_750758	1324		Unclassified	14	14.8963			t4cp1;G_tfc5	Effluent	State A	Week 3
BIN0169	114643	1	k101_801374	4647		Unclassified	No Cluster Assigned	4.24417				Effluent	State A	Week 3
BIN0169	114643	1	k101_832600	2614		Unclassified	No Cluster Assigned	7.54502				Effluent	State A	Week 3
BIN0011	592786	1	k101_435145	5918		Unclassified	No Cluster Assigned	0.644526			T_virB9;T_virB8;T_virB5;T_virB6	Effluent	State A	Week 3
BIN0011	592786	1	k101_530792	1656		Unclassified	10	2.30332			F_traW;F_traU	Effluent	State A	Week 3
BIN0121	133778	1	k101_675745	1005		Unclassified	16	16.8175			G_tfc2	Effluent	State A	Week 3
BIN0117	45932	1	k101_339607	1099		Unclassified	No Cluster Assigned	44.792			T_virB5	Effluent	State A	Week 3
BIN0134	59991	1	k101_339607	1099		Unclassified	No Cluster Assigned	34.2949			T_virB5	Effluent	State A	Week 3
BIN0111	121851	1	k101_834130	6850		Unclassified	No Cluster Assigned	2.7089				Effluent	State A	Week 3
BIN0164	22355	1	k101_541775	6034		Unclassified	24	16.7623			F_traB;F_traE;F_traL	Effluent	State A	Week 3
BIN0111	121851	1	k101_407175	9609		Unclassified	No Cluster Assigned	1.93111				Effluent	State A	Week 3
BIN0111	121851	1	k101_664156	2581		Unclassified	No Cluster Assigned	7.18946				Effluent	State A	Week 3
BIN0019	436927	2	k101_370872	2776		d__Bacteria;p__Bacteroidota;c__Bacteroidia;o__Sphingobacteriales;f__Sphingobacteriaceae;g__SSFR01;s__SSFR01	No Cluster Assigned	3.72834				Effluent	State A	Week 3
BIN0034	142832	1	k101_534316	1059		Unclassified	No Cluster Assigned	14.9483				Effluent	State A	Week 3
BIN0034	142832	1	k101_775528	4500		Unclassified	No Cluster Assigned	3.51783				Effluent	State A	Week 3
BIN0047	136795	1	k101_563095	3877		Unclassified	No Cluster Assigned	4.26331				Effluent	State A	Week 3
BIN0141	34053	1	k101_984087	4883		Unclassified	No Cluster Assigned	13.5979				Effluent	State A	Week 3
BIN0056	62075	12	k101_876053	4008		Unclassified	No Cluster Assigned	109.056				Effluent	State A	Week 3
BIN0111	121851	2	k101_390210	4599		Unclassified	No Cluster Assigned	8.06958				Effluent	State A	Week 3
BIN0013	394109	1	k101_537739	10820		d__Bacteria;p__Proteobacteria;c__Gammaproteobacteria;o__Burkholderiales;f__Burkholderiaceae;g__;s__	No Cluster Assigned	0.530237				Effluent	State A	Week 3
BIN0013	394109	1	k101_817831	14759		d__Bacteria;p__Proteobacteria;c__Gammaproteobacteria;o__Burkholderiales;f__Burkholderiaceae;g__;s__	No Cluster Assigned	0.388723				Effluent	State A	Week 3
BIN0016	547436	1	k101_346701	2668		d__Bacteria;p__Proteobacteria;c__Gammaproteobacteria;o__Burkholderiales;f__Burkholderiaceae;g__JAEUPI01;s__	No Cluster Assigned	1.54808			MOBP1	Effluent	State A	Week 3
BIN0011	592786	1	k101_346701	2668		Unclassified	No Cluster Assigned	1.42965			MOBP1	Effluent	State A	Week 3
BIN0016	547436	1	k101_346701	2668		d__Bacteria;p__Proteobacteria;c__Gammaproteobacteria;o__Burkholderiales;f__Burkholderiaceae;g__JAEUPI01;s__	No Cluster Assigned	1.54808			MOBP1	Effluent	State A	Week 3
BIN0011	592786	1	k101_346701	2668		Unclassified	No Cluster Assigned	1.42965			MOBP1	Effluent	State A	Week 3
BIN0167	39945	1	k101_346701	2668		Unclassified	No Cluster Assigned	21.2161			MOBP1	Effluent	State A	Week 3
BIN0037	146983	1	k101_346701	2668		Unclassified	No Cluster Assigned	5.76581			MOBP1	Effluent	State A	Week 3
BIN0016	547436	1	k101_346701	2668		d__Bacteria;p__Proteobacteria;c__Gammaproteobacteria;o__Burkholderiales;f__Burkholderiaceae;g__JAEUPI01;s__	No Cluster Assigned	1.54808			MOBP1	Effluent	State A	Week 3
BIN0115	69321	3	k101_346701	2668		Unclassified	No Cluster Assigned	36.6762			MOBP1	Effluent	State A	Week 3
BIN0003	1137888	1	k101_635305	3018		d__Bacteria;p__Proteobacteria;c__Gammaproteobacteria;o__Steroidobacterales;f__Steroidobacteraceae;g__SCUD01;s__	No Cluster Assigned	0.658407				Effluent	State A	Week 3
BIN0007	484773	1	k101_518611	5662		d__Bacteria;p__Bdellovibrionota;c__Oligoflexia;o__Silvanigrellales;f__Silvanigrellaceae;g__Silvanigrella;s__	No Cluster Assigned	0.823768				Effluent	State A	Week 3
BIN0158	70451	3	k101_753947	7377		Unclassified	No Cluster Assigned	13.0517				Effluent	State A	Week 3
BIN0019	436927	1	k101_374641	25338		d__Bacteria;p__Bacteroidota;c__Bacteroidia;o__Sphingobacteriales;f__Sphingobacteriaceae;g__SSFR01;s__SSFR01	25	0.204236			F_trbC;F_traU;F_traW	Effluent	State A	Week 3
BIN0062	89444	1	k101_712813	7279		Unclassified	No Cluster Assigned	3.47289				Effluent	State A	Week 3
BIN0006	587515	1	k101_666869	2310		d__Bacteria;p__Acidobacteriota;c__Blastocatellia;o__Pyrinomonadales;f__Pyrinomonadaceae;g__OLB17;s__	No Cluster Assigned	1.66603			MOBP2	Effluent	State A	Week 3
BIN0022	234906	4	k101_474066	3529		d__Bacteria;p__Proteobacteria;c__Gammaproteobacteria;o__Thiomicrospirales;f__Thiomicrospiraceae;g__GCA-002282575;s__GCA-002282575	No Cluster Assigned	10.9101				Effluent	State A	Week 3
BIN0002	920307	1	k101_350118	1137		d__Bacteria;p__Proteobacteria;c__Gammaproteobacteria;o__Burkholderiales;f__Burkholderiaceae;g__SCN-69-89;s__	No Cluster Assigned	2.16083			F_traF	Effluent	State A	Week 3
BIN0068	103497	1	k101_350118	1137		Unclassified	No Cluster Assigned	19.2143			F_traF	Effluent	State A	Week 3
BIN0003	1137888	1	k101_350118	1137		d__Bacteria;p__Proteobacteria;c__Gammaproteobacteria;o__Steroidobacterales;f__Steroidobacteraceae;g__SCUD01;s__	No Cluster Assigned	1.74765			F_traF	Effluent	State A	Week 3
BIN0157	37602	1	k101_435145	5918			No Cluster Assigned	10.1608			T_virB9;T_virB8;T_virB5;T_virB6	Effluent	State A	Week 3
BIN0157	37602	1	k101_913737	2081			No Cluster Assigned	28.8955				Effluent	State A	Week 3
BIN0005	616680	1	k101_928214	14672		d__Bacteria;p__Cyanobacteria;c__Vampirovibrionia;o__Obscuribacterales;f__Obscuribacteraceae;g__Obscuribacter;s__Obscuribacter	No Cluster Assigned	0.249899				Effluent	State A	Week 3
BIN0002	920307	1	k101_619358	1281		d__Bacteria;p__Proteobacteria;c__Gammaproteobacteria;o__Burkholderiales;f__Burkholderiaceae;g__SCN-69-89;s__	No Cluster Assigned	1.91792				Effluent	State A	Week 3
BIN0003	1137888	1	k101_549837	9771		d__Bacteria;p__Proteobacteria;c__Gammaproteobacteria;o__Steroidobacterales;f__Steroidobacteraceae;g__SCUD01;s__	No Cluster Assigned	0.203364				Effluent	State A	Week 3
BIN0097	57020	1	k101_374641	25338		Unclassified	25	1.565			F_trbC;F_traU;F_traW	Effluent	State A	Week 3
BIN0120	66127	3	k101_825027	3072		Unclassified	No Cluster Assigned	33.3914				Effluent	State A	Week 3
BIN0016	547436	1	k101_604260	1129		d__Bacteria;p__Proteobacteria;c__Gammaproteobacteria;o__Burkholderiales;f__Burkholderiaceae;g__JAEUPI01;s__	No Cluster Assigned	3.65836				Effluent	State A	Week 3
BIN0146	168594	1	k101_377551	8363		Unclassified	No Cluster Assigned	1.60365				Effluent	State A	Week 3
BIN0146	168594	1	k101_706466	3027		Unclassified	No Cluster Assigned	4.43056				Effluent	State A	Week 3
BIN0146	168594	1	k101_801374	4647		Unclassified	No Cluster Assigned	2.88601				Effluent	State A	Week 3
BIN0146	168594	1	k101_951614	5105		Unclassified	No Cluster Assigned	2.62709				Effluent	State A	Week 3
BIN0018	60548	1	k101_868828	2062		d__Bacteria;p__Proteobacteria;c__Gammaproteobacteria;o__Burkholderiales;f__Nitrosomonadaceae;g__Nitrosomonas;s__	4	18.1103			T_virB10;T_virB5	Effluent	State A	Week 3
BIN0129	67910	23	k101_523649	4692		Unclassified	No Cluster Assigned	163.211				Effluent	State A	Week 3
BIN0140	66537	1	k101_497968	4965		Unclassified	27	6.84433			T_virB2;T_virB3;virb4	Effluent	State A	Week 3
BIN0140	66537	11	k101_647427	13228		Unclassified	No Cluster Assigned	28.2585				Effluent	State A	Week 3
BIN0002	920307	1	k101_497021	2984		d__Bacteria;p__Proteobacteria;c__Gammaproteobacteria;o__Burkholderiales;f__Burkholderiaceae;g__SCN-69-89;s__	No Cluster Assigned	0.823345				Effluent	State A	Week 3
BIN0084	164619	1	k101_354170	20901		Unclassified	No Cluster Assigned	0.657153	MPF_T	mate-pair-formation		Effluent	State A	Week 3
BIN0069	118941	1	k101_354170	20901		Unclassified	No Cluster Assigned	0.909525	MPF_T	mate-pair-formation		Effluent	State A	Week 3
BIN0128	81615	1	k101_354170	20901		Unclassified	No Cluster Assigned	1.32549	MPF_T	mate-pair-formation		Effluent	State A	Week 3
BIN0069	118941	22	k101_354170	20901		Unclassified	No Cluster Assigned	20.0096	MPF_T	mate-pair-formation		Effluent	State A	Week 3
BIN0150	54818	1	k101_354170	20901		Unclassified	No Cluster Assigned	1.97344	MPF_T	mate-pair-formation		Effluent	State A	Week 3
BIN0111	121851	1	k101_354170	20901		Unclassified	No Cluster Assigned	0.887804	MPF_T	mate-pair-formation		Effluent	State A	Week 3
BIN0096	109580	1	k101_354170	20901		Unclassified	No Cluster Assigned	0.987222	MPF_T	mate-pair-formation		Effluent	State A	Week 3
BIN0053	767824	1	k101_354170	20901		Unclassified	No Cluster Assigned	0.140891	MPF_T	mate-pair-formation		Effluent	State A	Week 3
BIN0020	292933	1	k101_354170	20901		d__Bacteria;p__Proteobacteria;c__Gammaproteobacteria;o__Burkholderiales;f__Usitatibacteraceae;g__FEB-7;s__	No Cluster Assigned	0.369299	MPF_T	mate-pair-formation		Effluent	State A	Week 3
BIN0053	767824	1	k101_354170	20901		Unclassified	No Cluster Assigned	0.140891	MPF_T	mate-pair-formation		Effluent	State A	Week 3
BIN0010	2002763	1	k101_373086	5264		d__Bacteria;p__Proteobacteria;c__Gammaproteobacteria;o__Burkholderiales;f__Burkholderiaceae;g__UBA2334;s__	No Cluster Assigned	0.214471				Effluent	State A	Week 3
BIN0106	75424	1	k101_851866	7434		Unclassified	No Cluster Assigned	4.03256				Effluent	State A	Week 3
BIN0143	38166	2	k101_355751	6702		Unclassified	No Cluster Assigned	17.6792				Effluent	State A	Week 3
BIN0004	337649	1	k101_757282	30368		d__Bacteria;p__Bdellovibrionota;c__Oligoflexia;o__Silvanigrellales;f__Silvanigrellaceae;g__Silvanigrella;s__	No Cluster Assigned	0.220512			F_traU	Effluent	State A	Week 3
BIN0016	547436	1	k101_723407	3422		d__Bacteria;p__Proteobacteria;c__Gammaproteobacteria;o__Burkholderiales;f__Burkholderiaceae;g__JAEUPI01;s__	No Cluster Assigned	1.20698			MOBP1	Effluent	State A	Week 3
BIN0013	394109	1	k101_817831	14759		d__Bacteria;p__Proteobacteria;c__Gammaproteobacteria;o__Burkholderiales;f__Burkholderiaceae;g__;s__	No Cluster Assigned	0.388723				Effluent	State A	Week 3
BIN0044	124542	1	k101_631370	1387		Unclassified	No Cluster Assigned	13.0894			F_traE;F_traL	Effluent	State A	Week 3
BIN0125	136108	1	k101_356770	2918		Unclassified	No Cluster Assigned	5.69304				Effluent	State A	Week 3
BIN0123	85695	12	k101_356770	2918		Unclassified	No Cluster Assigned	108.506				Effluent	State A	Week 3
BIN0067	140968	1	k101_356770	2918		Unclassified	No Cluster Assigned	5.49677				Effluent	State A	Week 3
BIN0123	85695	15	k101_356770	2918		Unclassified	No Cluster Assigned	135.633				Effluent	State A	Week 3
BIN0093	81421	1	k101_356770	2918		Unclassified	No Cluster Assigned	9.51682				Effluent	State A	Week 3
BIN0019	436927	33	k101_640477	8287		d__Bacteria;p__Bacteroidota;c__Bacteroidia;o__Sphingobacteriales;f__Sphingobacteriaceae;g__SSFR01;s__SSFR01	No Cluster Assigned	20.6073				Effluent	State A	Week 3
BIN0003	1137888	1	k101_377551	8363		d__Bacteria;p__Proteobacteria;c__Gammaproteobacteria;o__Steroidobacterales;f__Steroidobacteraceae;g__SCUD01;s__	No Cluster Assigned	0.237603				Effluent	State A	Week 3
BIN0009	561171	1	k101_720051	1136		d__Bacteria;p__Bacteroidota;c__Bacteroidia;o__AKYH767-A;f__OLB10;g__OLB10;s__OLB10	No Cluster Assigned	3.54683			T_virB6	Effluent	State A	Week 3
BIN0164	22355	1	k101_584026	2650		Unclassified	No Cluster Assigned	38.1674				Effluent	State A	Week 3
BIN0037	146983	1	k101_458842	1818		Unclassified	No Cluster Assigned	8.4616			MOBH	Effluent	State A	Week 3
BIN0036	145356	1	k101_583487	2429		Unclassified	No Cluster Assigned	6.40402				Effluent	State A	Week 3
BIN0019	436927	1	k101_370872	2776		d__Bacteria;p__Bacteroidota;c__Bacteroidia;o__Sphingobacteriales;f__Sphingobacteriaceae;g__SSFR01;s__SSFR01	No Cluster Assigned	1.86417				Effluent	State A	Week 3
BIN0123	85695	2	k101_790257	10824		Unclassified	No Cluster Assigned	4.87529				Effluent	State A	Week 3
BIN0123	85695	3	k101_869521	8079		Unclassified	No Cluster Assigned	9.79764				Effluent	State A	Week 3
BIN0003	1137888	1	k101_358682	3142		d__Bacteria;p__Proteobacteria;c__Gammaproteobacteria;o__Steroidobacterales;f__Steroidobacteraceae;g__SCUD01;s__	No Cluster Assigned	0.632423				Effluent	State A	Week 3
BIN0018	60548	1	k101_435145	5918		d__Bacteria;p__Proteobacteria;c__Gammaproteobacteria;o__Burkholderiales;f__Nitrosomonadaceae;g__Nitrosomonas;s__	No Cluster Assigned	6.31013			T_virB9;T_virB8;T_virB5;T_virB6	Effluent	State A	Week 3
BIN0122	103990	1	k101_359572	2567		Unclassified	No Cluster Assigned	8.47024				Effluent	State A	Week 3
BIN0067	140968	1	k101_359572	2567		Unclassified	No Cluster Assigned	6.24837				Effluent	State A	Week 3
BIN0120	66127	1	k101_359572	2567		Unclassified	No Cluster Assigned	13.3201				Effluent	State A	Week 3
BIN0005	616680	1	k101_928214	14672		d__Bacteria;p__Cyanobacteria;c__Vampirovibrionia;o__Obscuribacterales;f__Obscuribacteraceae;g__Obscuribacter;s__Obscuribacter	No Cluster Assigned	0.249899				Effluent	State A	Week 3
BIN0010	2002763	16	k101_360403	4605		d__Bacteria;p__Proteobacteria;c__Gammaproteobacteria;o__Burkholderiales;f__Burkholderiaceae;g__UBA2334;s__	No Cluster Assigned	3.9226				Effluent	State A	Week 3
BIN0010	2002763	12	k101_360403	4605		d__Bacteria;p__Proteobacteria;c__Gammaproteobacteria;o__Burkholderiales;f__Burkholderiaceae;g__UBA2334;s__	No Cluster Assigned	2.94195				Effluent	State A	Week 3
BIN0128	81615	1	k101_360403	4605		Unclassified	No Cluster Assigned	6.01608				Effluent	State A	Week 3
BIN0010	2002763	1	k101_360403	4605		d__Bacteria;p__Proteobacteria;c__Gammaproteobacteria;o__Burkholderiales;f__Burkholderiaceae;g__UBA2334;s__	No Cluster Assigned	0.245163				Effluent	State A	Week 3
BIN0108	125800	1	k101_360403	4605		d__Bacteria;p__Bacteroidota;c__Bacteroidia;o__Flavobacteriales;f__Flavobacteriaceae;g__Flavobacterium;s__	No Cluster Assigned	3.90304				Effluent	State A	Week 3
BIN0021	256028	1	k101_360403	4605		Unclassified	No Cluster Assigned	1.91777				Effluent	State A	Week 3
BIN0010	2002763	1	k101_360403	4605		d__Bacteria;p__Proteobacteria;c__Gammaproteobacteria;o__Burkholderiales;f__Burkholderiaceae;g__UBA2334;s__	No Cluster Assigned	0.245163				Effluent	State A	Week 3
BIN0010	2002763	1	k101_360403	4605		d__Bacteria;p__Proteobacteria;c__Gammaproteobacteria;o__Burkholderiales;f__Burkholderiaceae;g__UBA2334;s__	No Cluster Assigned	0.245163				Effluent	State A	Week 3
BIN0169	114643	1	k101_360403	4605		Unclassified	No Cluster Assigned	4.28288				Effluent	State A	Week 3
BIN0011	592786	1	k101_360939	5039		Unclassified	No Cluster Assigned	0.756957				Effluent	State A	Week 3
BIN0038	124834	4	k101_360939	5039		Unclassified	No Cluster Assigned	14.3779				Effluent	State A	Week 3
BIN0034	142832	1	k101_360939	5039		Unclassified	No Cluster Assigned	3.14155				Effluent	State A	Week 3
BIN0016	547436	1	k101_360939	5039		d__Bacteria;p__Proteobacteria;c__Gammaproteobacteria;o__Burkholderiales;f__Burkholderiaceae;g__JAEUPI01;s__	No Cluster Assigned	0.819664				Effluent	State A	Week 3
BIN0038	124834	1	k101_360939	5039		Unclassified	No Cluster Assigned	3.59448				Effluent	State A	Week 3
BIN0038	124834	1	k101_360939	5039		Unclassified	No Cluster Assigned	3.59448				Effluent	State A	Week 3
BIN0038	124834	1	k101_360939	5039		Unclassified	No Cluster Assigned	3.59448				Effluent	State A	Week 3
BIN0034	142832	1	k101_360939	5039		Unclassified	No Cluster Assigned	3.14155				Effluent	State A	Week 3
BIN0016	547436	1	k101_360939	5039		d__Bacteria;p__Proteobacteria;c__Gammaproteobacteria;o__Burkholderiales;f__Burkholderiaceae;g__JAEUPI01;s__	No Cluster Assigned	0.819664				Effluent	State A	Week 3
BIN0002	920307	1	k101_360939	5039		d__Bacteria;p__Proteobacteria;c__Gammaproteobacteria;o__Burkholderiales;f__Burkholderiaceae;g__SCN-69-89;s__	No Cluster Assigned	0.487569				Effluent	State A	Week 3
BIN0016	547436	2	k101_360939	5039		d__Bacteria;p__Proteobacteria;c__Gammaproteobacteria;o__Burkholderiales;f__Burkholderiaceae;g__JAEUPI01;s__	No Cluster Assigned	1.63933				Effluent	State A	Week 3
BIN0016	547436	1	k101_360939	5039		d__Bacteria;p__Proteobacteria;c__Gammaproteobacteria;o__Burkholderiales;f__Burkholderiaceae;g__JAEUPI01;s__	No Cluster Assigned	0.819664				Effluent	State A	Week 3
BIN0011	592786	1	k101_360939	5039		Unclassified	No Cluster Assigned	0.756957				Effluent	State A	Week 3
BIN0038	124834	1	k101_360939	5039		Unclassified	No Cluster Assigned	3.59448				Effluent	State A	Week 3
BIN0016	547436	1	k101_360939	5039		d__Bacteria;p__Proteobacteria;c__Gammaproteobacteria;o__Burkholderiales;f__Burkholderiaceae;g__JAEUPI01;s__	No Cluster Assigned	0.819664				Effluent	State A	Week 3
BIN0038	124834	1	k101_360939	5039		Unclassified	No Cluster Assigned	3.59448				Effluent	State A	Week 3
BIN0129	67910	1	k101_360939	5039		Unclassified	No Cluster Assigned	6.60747				Effluent	State A	Week 3
BIN0011	592786	1	k101_360939	5039		Unclassified	No Cluster Assigned	0.756957				Effluent	State A	Week 3
BIN0038	124834	1	k101_360939	5039		Unclassified	No Cluster Assigned	3.59448				Effluent	State A	Week 3
BIN0116	96503	1	k101_360939	5039		Unclassified	No Cluster Assigned	4.64973				Effluent	State A	Week 3
BIN0096	109580	1	k101_497968	4965		Unclassified	27	4.15588			T_virB2;T_virB3;virb4	Effluent	State A	Week 3
BIN0067	140968	1	k101_415726	2529		Unclassified	No Cluster Assigned	6.34226				Effluent	State A	Week 3
BIN0037	146983	1	k101_361610	1990		Unclassified	10	7.73024			F_trbC;F_traU	Effluent	State A	Week 3
BIN0061	281516	1	k101_361610	1990		Unclassified	10	4.03606			F_trbC;F_traU	Effluent	State A	Week 3
BIN0037	146983	2	k101_361610	1990		Unclassified	10	15.4605			F_trbC;F_traU	Effluent	State A	Week 3
BIN0034	142832	1	k101_361610	1990		Unclassified	10	7.9549			F_trbC;F_traU	Effluent	State A	Week 3
BIN0045	62068	1	k101_889896	5384		Unclassified	No Cluster Assigned	6.76613				Effluent	State A	Week 3
BIN0003	1137888	1	k101_361862	6718		d__Bacteria;p__Proteobacteria;c__Gammaproteobacteria;o__Steroidobacterales;f__Steroidobacteraceae;g__SCUD01;s__	No Cluster Assigned	0.295783				Effluent	State A	Week 3
BIN0026	178663	1	k101_361862	6718		Unclassified	No Cluster Assigned	1.88382				Effluent	State A	Week 3
BIN0019	436927	1	k101_361862	6718		d__Bacteria;p__Bacteroidota;c__Bacteroidia;o__Sphingobacteriales;f__Sphingobacteriaceae;g__SSFR01;s__SSFR01	No Cluster Assigned	0.770308				Effluent	State A	Week 3
BIN0061	281516	1	k101_361862	6718		Unclassified	No Cluster Assigned	1.19556				Effluent	State A	Week 3
BIN0145	90407	1	k101_361862	6718		Unclassified	No Cluster Assigned	3.72281				Effluent	State A	Week 3
BIN0069	118941	1	k101_361862	6718		Unclassified	No Cluster Assigned	2.82971				Effluent	State A	Week 3
BIN0011	592786	1	k101_925751	2879		Unclassified	No Cluster Assigned	1.32487				Effluent	State A	Week 3
BIN0004	337649	1	k101_411044	5098		d__Bacteria;p__Bdellovibrionota;c__Oligoflexia;o__Silvanigrellales;f__Silvanigrellaceae;g__Silvanigrella;s__	No Cluster Assigned	1.31355				Effluent	State A	Week 3
BIN0004	337649	1	k101_518761	3246		d__Bacteria;p__Bdellovibrionota;c__Oligoflexia;o__Silvanigrellales;f__Silvanigrellaceae;g__Silvanigrella;s__	No Cluster Assigned	2.063				Effluent	State A	Week 3
BIN0073	56410	4	k101_519041	2885		d__Bacteria;p__Proteobacteria;c__Gammaproteobacteria;o__Competibacterales;f__Competibacteraceae;g__RXIV01;s__	No Cluster Assigned	55.574				Effluent	State A	Week 3
BIN0015	678574	4	k101_364861	5188		d__Bacteria;p__Proteobacteria;c__Gammaproteobacteria;o__Methylococcales;f__Methylococcaceae;g__UBA6136;s__	No Cluster Assigned	2.56907				Effluent	State A	Week 3
BIN0029	210201	1	k101_635305	3018		Unclassified	No Cluster Assigned	3.56418				Effluent	State A	Week 3
BIN0029	210201	1	k101_843434	2540		Unclassified	No Cluster Assigned	4.23492				Effluent	State A	Week 3
BIN0020	292933	1	k101_365589	3186		d__Bacteria;p__Proteobacteria;c__Gammaproteobacteria;o__Burkholderiales;f__Usitatibacteraceae;g__FEB-7;s__	No Cluster Assigned	2.4227				Effluent	State A	Week 3
BIN0002	920307	1	k101_442941	3650		d__Bacteria;p__Proteobacteria;c__Gammaproteobacteria;o__Burkholderiales;f__Burkholderiaceae;g__SCN-69-89;s__	No Cluster Assigned	0.673113				Effluent	State A	Week 3
BIN0083	68820	1	k101_367561	7634		Unclassified	No Cluster Assigned	4.30375				Effluent	State A	Week 3
BIN0013	394109	2	k101_537739	10820		d__Bacteria;p__Proteobacteria;c__Gammaproteobacteria;o__Burkholderiales;f__Burkholderiaceae;g__;s__	No Cluster Assigned	1.06047				Effluent	State A	Week 3
BIN0013	394109	1	k101_817831	14759		d__Bacteria;p__Proteobacteria;c__Gammaproteobacteria;o__Burkholderiales;f__Burkholderiaceae;g__;s__	No Cluster Assigned	0.388723				Effluent	State A	Week 3
BIN0010	2002763	1	k101_648095	6951		d__Bacteria;p__Proteobacteria;c__Gammaproteobacteria;o__Burkholderiales;f__Burkholderiaceae;g__UBA2334;s__	No Cluster Assigned	0.162419				Effluent	State A	Week 3
BIN0010	2002763	1	k101_821343	2681		d__Bacteria;p__Proteobacteria;c__Gammaproteobacteria;o__Burkholderiales;f__Burkholderiaceae;g__UBA2334;s__	No Cluster Assigned	0.421102				Effluent	State A	Week 3
BIN0131	50060	1	k101_368282	2988		Unclassified	No Cluster Assigned	15.1162				Effluent	State A	Week 3
BIN0010	2002763	2	k101_368282	2988		d__Bacteria;p__Proteobacteria;c__Gammaproteobacteria;o__Burkholderiales;f__Burkholderiaceae;g__UBA2334;s__	No Cluster Assigned	0.755672				Effluent	State A	Week 3
BIN0002	920307	1	k101_368282	2988		d__Bacteria;p__Proteobacteria;c__Gammaproteobacteria;o__Burkholderiales;f__Burkholderiaceae;g__SCN-69-89;s__	No Cluster Assigned	0.822243				Effluent	State A	Week 3
BIN0023	282126	4	k101_368282	2988		Unclassified	No Cluster Assigned	10.7288				Effluent	State A	Week 3
BIN0010	2002763	1	k101_368282	2988		d__Bacteria;p__Proteobacteria;c__Gammaproteobacteria;o__Burkholderiales;f__Burkholderiaceae;g__UBA2334;s__	No Cluster Assigned	0.377836				Effluent	State A	Week 3
BIN0140	66537	1	k101_368282	2988		Unclassified	No Cluster Assigned	11.3729				Effluent	State A	Week 3
BIN0100	107966	1	k101_368282	2988		Unclassified	No Cluster Assigned	7.00883				Effluent	State A	Week 3
BIN0002	920307	1	k101_442941	3650		d__Bacteria;p__Proteobacteria;c__Gammaproteobacteria;o__Burkholderiales;f__Burkholderiaceae;g__SCN-69-89;s__	No Cluster Assigned	0.673113				Effluent	State A	Week 3
BIN0032	202136	1	k101_843434	2540		Unclassified	No Cluster Assigned	4.40389				Effluent	State A	Week 3
BIN0010	2002763	1	k101_390210	4599		d__Bacteria;p__Proteobacteria;c__Gammaproteobacteria;o__Burkholderiales;f__Burkholderiaceae;g__UBA2334;s__	No Cluster Assigned	0.245482				Effluent	State A	Week 3
BIN0010	2002763	1	k101_647427	13228		d__Bacteria;p__Proteobacteria;c__Gammaproteobacteria;o__Burkholderiales;f__Burkholderiaceae;g__UBA2334;s__	No Cluster Assigned	0.0853473				Effluent	State A	Week 3
BIN0016	547436	1	k101_370872	2776		d__Bacteria;p__Proteobacteria;c__Gammaproteobacteria;o__Burkholderiales;f__Burkholderiaceae;g__JAEUPI01;s__	No Cluster Assigned	1.48785				Effluent	State A	Week 3
BIN0019	436927	1	k101_370872	2776		d__Bacteria;p__Bacteroidota;c__Bacteroidia;o__Sphingobacteriales;f__Sphingobacteriaceae;g__SSFR01;s__SSFR01	No Cluster Assigned	1.86417				Effluent	State A	Week 3
BIN0019	436927	1	k101_370872	2776		d__Bacteria;p__Bacteroidota;c__Bacteroidia;o__Sphingobacteriales;f__Sphingobacteriaceae;g__SSFR01;s__SSFR01	No Cluster Assigned	1.86417				Effluent	State A	Week 3
BIN0019	436927	1	k101_370872	2776		d__Bacteria;p__Bacteroidota;c__Bacteroidia;o__Sphingobacteriales;f__Sphingobacteriaceae;g__SSFR01;s__SSFR01	No Cluster Assigned	1.86417				Effluent	State A	Week 3
BIN0019	436927	1	k101_370872	2776		d__Bacteria;p__Bacteroidota;c__Bacteroidia;o__Sphingobacteriales;f__Sphingobacteriaceae;g__SSFR01;s__SSFR01	No Cluster Assigned	1.86417				Effluent	State A	Week 3
BIN0019	436927	3	k101_370872	2776		d__Bacteria;p__Bacteroidota;c__Bacteroidia;o__Sphingobacteriales;f__Sphingobacteriaceae;g__SSFR01;s__SSFR01	No Cluster Assigned	5.5925				Effluent	State A	Week 3
BIN0019	436927	1	k101_370872	2776		d__Bacteria;p__Bacteroidota;c__Bacteroidia;o__Sphingobacteriales;f__Sphingobacteriaceae;g__SSFR01;s__SSFR01	No Cluster Assigned	1.86417				Effluent	State A	Week 3
BIN0019	436927	1	k101_370872	2776		d__Bacteria;p__Bacteroidota;c__Bacteroidia;o__Sphingobacteriales;f__Sphingobacteriaceae;g__SSFR01;s__SSFR01	No Cluster Assigned	1.86417				Effluent	State A	Week 3
BIN0019	436927	1	k101_370872	2776		d__Bacteria;p__Bacteroidota;c__Bacteroidia;o__Sphingobacteriales;f__Sphingobacteriaceae;g__SSFR01;s__SSFR01	No Cluster Assigned	1.86417				Effluent	State A	Week 3
BIN0019	436927	1	k101_370872	2776		d__Bacteria;p__Bacteroidota;c__Bacteroidia;o__Sphingobacteriales;f__Sphingobacteriaceae;g__SSFR01;s__SSFR01	No Cluster Assigned	1.86417				Effluent	State A	Week 3
BIN0019	436927	1	k101_370872	2776		d__Bacteria;p__Bacteroidota;c__Bacteroidia;o__Sphingobacteriales;f__Sphingobacteriaceae;g__SSFR01;s__SSFR01	No Cluster Assigned	1.86417				Effluent	State A	Week 3
BIN0019	436927	1	k101_370872	2776		d__Bacteria;p__Bacteroidota;c__Bacteroidia;o__Sphingobacteriales;f__Sphingobacteriaceae;g__SSFR01;s__SSFR01	No Cluster Assigned	1.86417				Effluent	State A	Week 3
BIN0019	436927	1	k101_370872	2776		d__Bacteria;p__Bacteroidota;c__Bacteroidia;o__Sphingobacteriales;f__Sphingobacteriaceae;g__SSFR01;s__SSFR01	No Cluster Assigned	1.86417				Effluent	State A	Week 3
BIN0057	40510	1	k101_724166	2418		Unclassified	No Cluster Assigned	23.0831				Effluent	State A	Week 3
BIN0051	63777	1	k101_419310	2673		Unclassified	No Cluster Assigned	13.2633				Effluent	State A	Week 3
BIN0059	58627	1	k101_955712	3445		Unclassified	18	11.1951				Effluent	State A	Week 3
BIN0118	93881	1	k101_832600	2614		Unclassified	No Cluster Assigned	9.21362				Effluent	State A	Week 3
BIN0096	109580	1	k101_395878	6000		Unclassified	5	3.43899				Effluent	State A	Week 3
BIN0096	109580	35	k101_497968	4965		Unclassified	27	145.456			T_virB2;T_virB3;virb4	Effluent	State A	Week 3
BIN0096	109580	1	k101_876997	3012		Unclassified	No Cluster Assigned	6.85058				Effluent	State A	Week 3
BIN0017	171448	1	k101_837869	1578		d__Bacteria;p__Proteobacteria;c__Alphaproteobacteria;o__Sphingomonadales;f__Sphingomonadaceae;g__Chakrabartia;s__	1	8.35745			T_virB5	Effluent	State A	Week 3
BIN0010	2002763	1	k101_550261	2515		d__Bacteria;p__Proteobacteria;c__Gammaproteobacteria;o__Burkholderiales;f__Burkholderiaceae;g__UBA2334;s__	No Cluster Assigned	0.448896				Effluent	State A	Week 3
BIN0010	2002763	3	k101_826035	5987		d__Bacteria;p__Proteobacteria;c__Gammaproteobacteria;o__Burkholderiales;f__Burkholderiaceae;g__UBA2334;s__	No Cluster Assigned	0.565713				Effluent	State A	Week 3
BIN0062	89444	1	k101_372634	2670		Unclassified	No Cluster Assigned	9.46784				Effluent	State A	Week 3
BIN0003	1137888	1	k101_372634	2670		d__Bacteria;p__Proteobacteria;c__Gammaproteobacteria;o__Steroidobacterales;f__Steroidobacteraceae;g__SCUD01;s__	No Cluster Assigned	0.744222				Effluent	State A	Week 3
BIN0106	75424	1	k101_372634	2670		Unclassified	No Cluster Assigned	11.2277				Effluent	State A	Week 3
BIN0076	108419	1	k101_373086	5264		Unclassified	No Cluster Assigned	3.9618				Effluent	State A	Week 3
BIN0010	2002763	5	k101_373086	5264		d__Bacteria;p__Proteobacteria;c__Gammaproteobacteria;o__Burkholderiales;f__Burkholderiaceae;g__UBA2334;s__	No Cluster Assigned	1.07235				Effluent	State A	Week 3
BIN0002	920307	1	k101_373086	5264		d__Bacteria;p__Proteobacteria;c__Gammaproteobacteria;o__Burkholderiales;f__Burkholderiaceae;g__SCN-69-89;s__	No Cluster Assigned	0.466729				Effluent	State A	Week 3
BIN0010	2002763	3	k101_373086	5264		d__Bacteria;p__Proteobacteria;c__Gammaproteobacteria;o__Burkholderiales;f__Burkholderiaceae;g__UBA2334;s__	No Cluster Assigned	0.643412				Effluent	State A	Week 3
BIN0010	2002763	1	k101_373086	5264		d__Bacteria;p__Proteobacteria;c__Gammaproteobacteria;o__Burkholderiales;f__Burkholderiaceae;g__UBA2334;s__	No Cluster Assigned	0.214471				Effluent	State A	Week 3
BIN0010	2002763	1	k101_373086	5264		d__Bacteria;p__Proteobacteria;c__Gammaproteobacteria;o__Burkholderiales;f__Burkholderiaceae;g__UBA2334;s__	No Cluster Assigned	0.214471				Effluent	State A	Week 3
BIN0013	394109	1	k101_470855	12575		d__Bacteria;p__Proteobacteria;c__Gammaproteobacteria;o__Burkholderiales;f__Burkholderiaceae;g__;s__	No Cluster Assigned	0.456235				Effluent	State A	Week 3
BIN0002	920307	1	k101_374032	3529		d__Bacteria;p__Proteobacteria;c__Gammaproteobacteria;o__Burkholderiales;f__Burkholderiaceae;g__SCN-69-89;s__	29	0.696192				Effluent	State A	Week 3
BIN0003	1137888	1	k101_374641	25338		d__Bacteria;p__Proteobacteria;c__Gammaproteobacteria;o__Steroidobacterales;f__Steroidobacteraceae;g__SCUD01;s__	25	0.0784226			F_trbC;F_traU;F_traW	Effluent	State A	Week 3
BIN0033	52868	1	k101_374641	25338		Unclassified	25	1.68791			F_trbC;F_traU;F_traW	Effluent	State A	Week 3
BIN0033	52868	1	k101_374641	25338		Unclassified	25	1.68791			F_trbC;F_traU;F_traW	Effluent	State A	Week 3
BIN0033	52868	1	k101_374641	25338		Unclassified	25	1.68791			F_trbC;F_traU;F_traW	Effluent	State A	Week 3
BIN0033	52868	1	k101_374641	25338		Unclassified	25	1.68791			F_trbC;F_traU;F_traW	Effluent	State A	Week 3
BIN0033	52868	1	k101_374641	25338		Unclassified	25	1.68791			F_trbC;F_traU;F_traW	Effluent	State A	Week 3
BIN0033	52868	1	k101_374641	25338		Unclassified	25	1.68791			F_trbC;F_traU;F_traW	Effluent	State A	Week 3
BIN0033	52868	1	k101_374641	25338		Unclassified	25	1.68791			F_trbC;F_traU;F_traW	Effluent	State A	Week 3
BIN0033	52868	1	k101_374641	25338		Unclassified	25	1.68791			F_trbC;F_traU;F_traW	Effluent	State A	Week 3
BIN0033	52868	1	k101_374641	25338		Unclassified	25	1.68791			F_trbC;F_traU;F_traW	Effluent	State A	Week 3
BIN0053	767824	1	k101_374641	25338		Unclassified	25	0.11622			F_trbC;F_traU;F_traW	Effluent	State A	Week 3
BIN0160	92158	1	k101_834130	6850		Unclassified	No Cluster Assigned	3.5817				Effluent	State A	Week 3
BIN0167	39945	1	k101_534316	1059		Unclassified	No Cluster Assigned	53.4509				Effluent	State A	Week 3
BIN0026	178663	1	k101_631370	1387		Unclassified	No Cluster Assigned	9.12436			F_traE;F_traL	Effluent	State A	Week 3
BIN0010	2002763	1	k101_407175	9609		d__Bacteria;p__Proteobacteria;c__Gammaproteobacteria;o__Burkholderiales;f__Burkholderiaceae;g__UBA2334;s__	No Cluster Assigned	0.117491				Effluent	State A	Week 3
BIN0116	96503	1	k101_888257	2258		Unclassified	No Cluster Assigned	10.3764				Effluent	State A	Week 3
BIN0082	42257	1	k101_898840	1449		Unclassified	No Cluster Assigned	36.9272			F_traK	Effluent	State A	Week 3
BIN0091	149409	1	k101_376974	5720		Unclassified	No Cluster Assigned	2.6457				Effluent	State A	Week 3
BIN0144	63537	1	k101_376974	5720		Unclassified	No Cluster Assigned	6.22144				Effluent	State A	Week 3
BIN0137	27860	2	k101_400428	3812			No Cluster Assigned	42.5804				Effluent	State A	Week 3
BIN0137	27860	1	k101_684673	10219			No Cluster Assigned	7.94189				Effluent	State A	Week 3
BIN0137	27860	1	k101_935680	1111			4	73.0497				Effluent	State A	Week 3
BIN0027	225820	1	k101_543620	5119		Unclassified	No Cluster Assigned	1.95599				Effluent	State A	Week 3
BIN0048	75374	1	k101_693777	3138		d__Bacteria;p__Proteobacteria;c__Alphaproteobacteria;o__Sphingomonadales;f__Sphingomonadaceae;g__Chakrabartia;s__	2	9.55958			F_traU;F_traW	Effluent	State A	Week 3
BIN0089	57765	3	k101_377551	8363		Unclassified	No Cluster Assigned	14.0413				Effluent	State A	Week 3
BIN0026	178663	1	k101_377551	8363		Unclassified	No Cluster Assigned	1.51327				Effluent	State A	Week 3
BIN0103	39191	2	k101_377551	8363		Unclassified	No Cluster Assigned	13.7973				Effluent	State A	Week 3
BIN0157	37602	6	k101_377551	8363			No Cluster Assigned	43.1411				Effluent	State A	Week 3
BIN0078	66819	1	k101_377551	8363		Unclassified	No Cluster Assigned	4.04624				Effluent	State A	Week 3
BIN0002	920307	1	k101_377551	8363		d__Bacteria;p__Proteobacteria;c__Gammaproteobacteria;o__Burkholderiales;f__Burkholderiaceae;g__SCN-69-89;s__	No Cluster Assigned	0.293778				Effluent	State A	Week 3
BIN0157	37602	55	k101_377551	8363			No Cluster Assigned	395.46				Effluent	State A	Week 3
BIN0016	547436	1	k101_377551	8363		d__Bacteria;p__Proteobacteria;c__Gammaproteobacteria;o__Burkholderiales;f__Burkholderiaceae;g__JAEUPI01;s__	No Cluster Assigned	0.493876				Effluent	State A	Week 3
BIN0089	57765	1	k101_377551	8363		Unclassified	No Cluster Assigned	4.68044				Effluent	State A	Week 3
BIN0011	592786	1	k101_377551	8363		Unclassified	No Cluster Assigned	0.456093				Effluent	State A	Week 3
BIN0091	149409	2	k101_377551	8363		Unclassified	No Cluster Assigned	3.61913				Effluent	State A	Week 3
BIN0002	920307	1	k101_377551	8363		d__Bacteria;p__Proteobacteria;c__Gammaproteobacteria;o__Burkholderiales;f__Burkholderiaceae;g__SCN-69-89;s__	No Cluster Assigned	0.293778				Effluent	State A	Week 3
BIN0010	2002763	1	k101_377551	8363		d__Bacteria;p__Proteobacteria;c__Gammaproteobacteria;o__Burkholderiales;f__Burkholderiaceae;g__UBA2334;s__	No Cluster Assigned	0.134996				Effluent	State A	Week 3
BIN0010	2002763	1	k101_377551	8363		d__Bacteria;p__Proteobacteria;c__Gammaproteobacteria;o__Burkholderiales;f__Burkholderiaceae;g__UBA2334;s__	No Cluster Assigned	0.134996				Effluent	State A	Week 3
BIN0003	1137888	2	k101_377551	8363		d__Bacteria;p__Proteobacteria;c__Gammaproteobacteria;o__Steroidobacterales;f__Steroidobacteraceae;g__SCUD01;s__	No Cluster Assigned	0.475206				Effluent	State A	Week 3
BIN0010	2002763	1	k101_377551	8363		d__Bacteria;p__Proteobacteria;c__Gammaproteobacteria;o__Burkholderiales;f__Burkholderiaceae;g__UBA2334;s__	No Cluster Assigned	0.134996				Effluent	State A	Week 3
BIN0123	85695	7	k101_377551	8363		Unclassified	No Cluster Assigned	22.0848				Effluent	State A	Week 3
BIN0010	2002763	1	k101_377551	8363		d__Bacteria;p__Proteobacteria;c__Gammaproteobacteria;o__Burkholderiales;f__Burkholderiaceae;g__UBA2334;s__	No Cluster Assigned	0.134996				Effluent	State A	Week 3
BIN0088	77093	1	k101_377551	8363		Unclassified	No Cluster Assigned	3.507				Effluent	State A	Week 3
BIN0157	37602	46	k101_377551	8363			No Cluster Assigned	330.749				Effluent	State A	Week 3
BIN0015	678574	4	k101_377551	8363		d__Bacteria;p__Proteobacteria;c__Gammaproteobacteria;o__Methylococcales;f__Methylococcaceae;g__UBA6136;s__	No Cluster Assigned	1.59373				Effluent	State A	Week 3
BIN0004	337649	1	k101_411044	5098		d__Bacteria;p__Bdellovibrionota;c__Oligoflexia;o__Silvanigrellales;f__Silvanigrellaceae;g__Silvanigrella;s__	No Cluster Assigned	1.31355				Effluent	State A	Week 3
BIN0010	2002763	1	k101_520881	6242		d__Bacteria;p__Proteobacteria;c__Gammaproteobacteria;o__Burkholderiales;f__Burkholderiaceae;g__UBA2334;s__	No Cluster Assigned	0.180867				Effluent	State A	Week 3
BIN0010	2002763	5	k101_628607	6059		d__Bacteria;p__Proteobacteria;c__Gammaproteobacteria;o__Burkholderiales;f__Burkholderiaceae;g__UBA2334;s__	No Cluster Assigned	0.93165				Effluent	State A	Week 3
BIN0147	65488	1	k101_379456	4581		Unclassified	No Cluster Assigned	7.53688				Effluent	State A	Week 3
BIN0158	70451	1	k101_379456	4581		Unclassified	No Cluster Assigned	7.00593				Effluent	State A	Week 3
BIN0010	2002763	1	k101_379456	4581		d__Bacteria;p__Proteobacteria;c__Gammaproteobacteria;o__Burkholderiales;f__Burkholderiaceae;g__UBA2334;s__	No Cluster Assigned	0.246447				Effluent	State A	Week 3
BIN0093	81421	1	k101_379456	4581		Unclassified	No Cluster Assigned	6.06201				Effluent	State A	Week 3
BIN0157	37602	2	k101_379456	4581			No Cluster Assigned	26.2526				Effluent	State A	Week 3
BIN0038	124834	3	k101_925751	2879		Unclassified	No Cluster Assigned	18.8738				Effluent	State A	Week 3
BIN0034	142832	1	k101_402866	6768		Unclassified	No Cluster Assigned	2.33899				Effluent	State A	Week 3
BIN0034	142832	1	k101_540985	3208		Unclassified	No Cluster Assigned	4.93462			F_traL;F_traE	Effluent	State A	Week 3
BIN0010	2002763	1	k101_380363	1047		d__Bacteria;p__Proteobacteria;c__Gammaproteobacteria;o__Burkholderiales;f__Burkholderiaceae;g__UBA2334;s__	No Cluster Assigned	1.07829			G_tfc13	Effluent	State A	Week 3
BIN0003	1137888	1	k101_774984	2749		d__Bacteria;p__Proteobacteria;c__Gammaproteobacteria;o__Steroidobacterales;f__Steroidobacteraceae;g__SCUD01;s__	No Cluster Assigned	0.722835			G_tfc7	Effluent	State A	Week 3
BIN0013	394109	1	k101_817831	14759		d__Bacteria;p__Proteobacteria;c__Gammaproteobacteria;o__Burkholderiales;f__Burkholderiaceae;g__;s__	No Cluster Assigned	0.388723				Effluent	State A	Week 3
BIN0000	540529	1	k101_615174	2750		d__Bacteria;p__Bacteroidota;c__Bacteroidia;o__Chitinophagales;f__Chitinophagaceae;g__Ferruginibacter;s__Ferruginibacter	No Cluster Assigned	1.52111				Effluent	State A	Week 3
BIN0096	109580	1	k101_410254	1413		Unclassified	No Cluster Assigned	14.6029			T_virB6	Effluent	State A	Week 3
BIN0096	109580	27	k101_497968	4965		Unclassified	27	112.209			T_virB2;T_virB3;virb4	Effluent	State A	Week 3
BIN0084	164619	1	k101_827833	1466		Unclassified	No Cluster Assigned	9.36913				Effluent	State A	Week 3
BIN0008	471330	1	k101_402975	2886		d__Bacteria;p__Acidobacteriota;c__Blastocatellia;o__Pyrinomonadales;f__Pyrinomonadaceae;g__OLB17;s__OLB17	No Cluster Assigned	1.66223				Effluent	State A	Week 3
BIN0068	103497	1	k101_635305	3018		Unclassified	No Cluster Assigned	7.2388				Effluent	State A	Week 3
BIN0061	281516	1	k101_414968	4655		Unclassified	No Cluster Assigned	1.7254				Effluent	State A	Week 3
BIN0067	140968	1	k101_790257	10824		Unclassified	No Cluster Assigned	1.48185				Effluent	State A	Week 3
BIN0067	140968	1	k101_837756	6939		Unclassified	No Cluster Assigned	2.31151				Effluent	State A	Week 3
BIN0016	547436	1	k101_386319	14349		d__Bacteria;p__Proteobacteria;c__Gammaproteobacteria;o__Burkholderiales;f__Burkholderiaceae;g__JAEUPI01;s__	No Cluster Assigned	0.287845			F_traF;F_traH;F_traG	Effluent	State A	Week 3
BIN0033	52868	1	k101_386319	14349		Unclassified	No Cluster Assigned	2.98057			F_traF;F_traH;F_traG	Effluent	State A	Week 3
BIN0058	132091	1	k101_684673	10219		Unclassified	No Cluster Assigned	1.67507				Effluent	State A	Week 3
BIN0037	146983	4	k101_925751	2879		Unclassified	No Cluster Assigned	21.373				Effluent	State A	Week 3
BIN0037	146983	1	k101_930507	7683		Unclassified	No Cluster Assigned	2.00224				Effluent	State A	Week 3
BIN0106	75424	1	k101_951614	5105		Unclassified	No Cluster Assigned	5.8723				Effluent	State A	Week 3
BIN0013	394109	1	k101_408771	3425		d__Bacteria;p__Proteobacteria;c__Gammaproteobacteria;o__Burkholderiales;f__Burkholderiaceae;g__;s__	No Cluster Assigned	1.67508				Effluent	State A	Week 3
BIN0013	394109	1	k101_470855	12575		d__Bacteria;p__Proteobacteria;c__Gammaproteobacteria;o__Burkholderiales;f__Burkholderiaceae;g__;s__	No Cluster Assigned	0.456235				Effluent	State A	Week 3
BIN0013	394109	2	k101_537739	10820		d__Bacteria;p__Proteobacteria;c__Gammaproteobacteria;o__Burkholderiales;f__Burkholderiaceae;g__;s__	No Cluster Assigned	1.06047				Effluent	State A	Week 3
BIN0013	394109	2	k101_817831	14759		d__Bacteria;p__Proteobacteria;c__Gammaproteobacteria;o__Burkholderiales;f__Burkholderiaceae;g__;s__	No Cluster Assigned	0.777446				Effluent	State A	Week 3
BIN0013	394109	1	k101_927984	3213		d__Bacteria;p__Proteobacteria;c__Gammaproteobacteria;o__Burkholderiales;f__Burkholderiaceae;g__;s__	No Cluster Assigned	1.78561				Effluent	State A	Week 3
BIN0155	67625	1	k101_497968	4965		Unclassified	27	6.73421			T_virB2;T_virB3;virb4	Effluent	State A	Week 3
BIN0120	66127	2	k101_826035	5987		Unclassified	No Cluster Assigned	11.4223				Effluent	State A	Week 3
BIN0056	62075	1	k101_834439	4237		Unclassified	No Cluster Assigned	8.59683				Effluent	State A	Week 3
BIN0063	120878	1	k101_843434	2540		Unclassified	No Cluster Assigned	7.36432				Effluent	State A	Week 3
BIN0002	920307	1	k101_648405	1567		d__Bacteria;p__Proteobacteria;c__Gammaproteobacteria;o__Burkholderiales;f__Burkholderiaceae;g__SCN-69-89;s__	No Cluster Assigned	1.56788			G_tfc8;G_tfc9;G_tfc10;G_tfc11;G_tfc12	Effluent	State A	Week 3
BIN0053	767824	1	k101_390210	4599		Unclassified	No Cluster Assigned	0.640307				Effluent	State A	Week 3
BIN0094	106011	5	k101_390210	4599		Unclassified	No Cluster Assigned	23.1883				Effluent	State A	Week 3
BIN0000	540529	1	k101_390210	4599		d__Bacteria;p__Bacteroidota;c__Bacteroidia;o__Chitinophagales;f__Chitinophagaceae;g__Ferruginibacter;s__Ferruginibacter	No Cluster Assigned	0.909559				Effluent	State A	Week 3
BIN0094	106011	1	k101_390210	4599		Unclassified	No Cluster Assigned	4.63766				Effluent	State A	Week 3
BIN0093	81421	1	k101_790257	10824		Unclassified	No Cluster Assigned	2.5656				Effluent	State A	Week 3
BIN0002	920307	1	k101_442941	3650		d__Bacteria;p__Proteobacteria;c__Gammaproteobacteria;o__Burkholderiales;f__Burkholderiaceae;g__SCN-69-89;s__	No Cluster Assigned	0.673113				Effluent	State A	Week 3
BIN0004	337649	1	k101_757282	30368		d__Bacteria;p__Bdellovibrionota;c__Oligoflexia;o__Silvanigrellales;f__Silvanigrellaceae;g__Silvanigrella;s__	No Cluster Assigned	0.220512			F_traU	Effluent	State A	Week 3
BIN0060	52271	1	k101_980496	6210		d__Bacteria;p__Bdellovibrionota;c__Oligoflexia;o__Silvanigrellales;f__Silvanigrellaceae;g__Silvanigrella;s__	No Cluster Assigned	6.96564				Effluent	State A	Week 3
BIN0016	547436	4	k101_609286	2649		d__Bacteria;p__Proteobacteria;c__Gammaproteobacteria;o__Burkholderiales;f__Burkholderiaceae;g__JAEUPI01;s__	No Cluster Assigned	6.23675				Effluent	State A	Week 3
BIN0016	547436	1	k101_874074	8693		d__Bacteria;p__Proteobacteria;c__Gammaproteobacteria;o__Burkholderiales;f__Burkholderiaceae;g__JAEUPI01;s__	No Cluster Assigned	0.475128				Effluent	State A	Week 3
BIN0002	920307	1	k101_497021	2984		d__Bacteria;p__Proteobacteria;c__Gammaproteobacteria;o__Burkholderiales;f__Burkholderiaceae;g__SCN-69-89;s__	No Cluster Assigned	0.823345				Effluent	State A	Week 3
BIN0091	149409	1	k101_869521	8079		Unclassified	No Cluster Assigned	1.87318				Effluent	State A	Week 3
BIN0032	202136	1	k101_843434	2540		Unclassified	No Cluster Assigned	4.40389				Effluent	State A	Week 3
BIN0004	337649	3	k101_404417	9406		d__Bacteria;p__Bdellovibrionota;c__Oligoflexia;o__Silvanigrellales;f__Silvanigrellaceae;g__Silvanigrella;s__	No Cluster Assigned	2.13582				Effluent	State A	Week 3
BIN0004	337649	2	k101_757282	30368		d__Bacteria;p__Bdellovibrionota;c__Oligoflexia;o__Silvanigrellales;f__Silvanigrellaceae;g__Silvanigrella;s__	No Cluster Assigned	0.441023			F_traU	Effluent	State A	Week 3
BIN0123	85695	1	k101_395878	6000		Unclassified	5	4.39751				Effluent	State A	Week 3
BIN0000	540529	1	k101_550261	2515		d__Bacteria;p__Bacteroidota;c__Bacteroidia;o__Chitinophagales;f__Chitinophagaceae;g__Ferruginibacter;s__Ferruginibacter	No Cluster Assigned	1.66325				Effluent	State A	Week 3
BIN0025	677335	4	k101_396319	2028		d__Bacteria;p__Proteobacteria;c__Gammaproteobacteria;o__Burkholderiales;f__UBA11063;g__UBA11063;s__UBA11063	No Cluster Assigned	6.58418			MOBC	Effluent	State A	Week 3
BIN0013	394109	1	k101_470855	12575		d__Bacteria;p__Proteobacteria;c__Gammaproteobacteria;o__Burkholderiales;f__Burkholderiaceae;g__;s__	No Cluster Assigned	0.456235				Effluent	State A	Week 3
BIN0013	394109	1	k101_817831	14759		d__Bacteria;p__Proteobacteria;c__Gammaproteobacteria;o__Burkholderiales;f__Burkholderiaceae;g__;s__	No Cluster Assigned	0.388723				Effluent	State A	Week 3
BIN0016	547436	1	k101_723407	3422		d__Bacteria;p__Proteobacteria;c__Gammaproteobacteria;o__Burkholderiales;f__Burkholderiaceae;g__JAEUPI01;s__	No Cluster Assigned	1.20698			MOBP1	Effluent	State A	Week 3
BIN0013	394109	1	k101_470855	12575		d__Bacteria;p__Proteobacteria;c__Gammaproteobacteria;o__Burkholderiales;f__Burkholderiaceae;g__;s__	No Cluster Assigned	0.456235				Effluent	State A	Week 3
BIN0013	394109	1	k101_537739	10820		d__Bacteria;p__Proteobacteria;c__Gammaproteobacteria;o__Burkholderiales;f__Burkholderiaceae;g__;s__	No Cluster Assigned	0.530237				Effluent	State A	Week 3
BIN0013	394109	2	k101_470855	12575		d__Bacteria;p__Proteobacteria;c__Gammaproteobacteria;o__Burkholderiales;f__Burkholderiaceae;g__;s__	No Cluster Assigned	0.912471				Effluent	State A	Week 3
BIN0037	146983	1	k101_597564	1567		Unclassified	6	9.81697			t4cp1	Effluent	State A	Week 3
BIN0102	102551	1	k101_843434	2540		Unclassified	No Cluster Assigned	8.6804				Effluent	State A	Week 3
BIN0137	27860	1	k101_400152	1315			No Cluster Assigned	61.7172			MOBP1	Effluent	State A	Week 3
BIN0137	27860	1	k101_400152	1315			No Cluster Assigned	61.7172			MOBP1	Effluent	State A	Week 3
BIN0137	27860	1	k101_400152	1315			No Cluster Assigned	61.7172			MOBP1	Effluent	State A	Week 3
BIN0137	27860	1	k101_400428	3812			No Cluster Assigned	21.2902				Effluent	State A	Week 3
BIN0119	176269	1	k101_401052	2758		Unclassified	No Cluster Assigned	4.65097				Effluent	State A	Week 3
BIN0096	109580	26	k101_401052	2758		Unclassified	No Cluster Assigned	194.519				Effluent	State A	Week 3
BIN0061	281516	1	k101_401052	2758		Unclassified	No Cluster Assigned	2.91217				Effluent	State A	Week 3
BIN0058	132091	1	k101_401052	2758		Unclassified	No Cluster Assigned	6.20649				Effluent	State A	Week 3
BIN0009	561171	1	k101_401052	2758		d__Bacteria;p__Bacteroidota;c__Bacteroidia;o__AKYH767-A;f__OLB10;g__OLB10;s__OLB10	No Cluster Assigned	1.46091				Effluent	State A	Week 3
BIN0106	75424	1	k101_712813	7279		Unclassified	No Cluster Assigned	4.11843				Effluent	State A	Week 3
BIN0029	210201	1	k101_401354	5337		Unclassified	No Cluster Assigned	2.01549				Effluent	State A	Week 3
BIN0010	2002763	1	k101_550261	2515		d__Bacteria;p__Proteobacteria;c__Gammaproteobacteria;o__Burkholderiales;f__Burkholderiaceae;g__UBA2334;s__	No Cluster Assigned	0.448896				Effluent	State A	Week 3
BIN0111	121851	2	k101_609286	2649		Unclassified	No Cluster Assigned	14.0098				Effluent	State A	Week 3
BIN0041	98324	3	k101_609286	2649		Unclassified	No Cluster Assigned	26.0431				Effluent	State A	Week 3
BIN0114	86678	1	k101_435145	5918		Unclassified	No Cluster Assigned	4.40788			T_virB9;T_virB8;T_virB5;T_virB6	Effluent	State A	Week 3
BIN0137	27860	1	k101_641957	2867			17	28.3077				Effluent	State A	Week 3
BIN0091	149409	1	k101_402866	6768		Unclassified	No Cluster Assigned	2.23602				Effluent	State A	Week 3
BIN0137	27860	1	k101_402975	2886			No Cluster Assigned	28.1213				Effluent	State A	Week 3
BIN0137	27860	1	k101_402975	2886			No Cluster Assigned	28.1213				Effluent	State A	Week 3
BIN0137	27860	1	k101_402975	2886			No Cluster Assigned	28.1213				Effluent	State A	Week 3
BIN0006	587515	1	k101_402975	2886		d__Bacteria;p__Acidobacteriota;c__Blastocatellia;o__Pyrinomonadales;f__Pyrinomonadaceae;g__OLB17;s__	No Cluster Assigned	1.33352				Effluent	State A	Week 3
BIN0119	176269	1	k101_536741	1419		Unclassified	21	9.03972			G_tfc14;G_tfc13	Effluent	State A	Week 3
BIN0004	337649	2	k101_404417	9406		d__Bacteria;p__Bdellovibrionota;c__Oligoflexia;o__Silvanigrellales;f__Silvanigrellaceae;g__Silvanigrella;s__	No Cluster Assigned	1.42388				Effluent	State A	Week 3
BIN0004	337649	1	k101_404417	9406		d__Bacteria;p__Bdellovibrionota;c__Oligoflexia;o__Silvanigrellales;f__Silvanigrellaceae;g__Silvanigrella;s__	No Cluster Assigned	0.711939				Effluent	State A	Week 3
BIN0004	337649	1	k101_404417	9406		d__Bacteria;p__Bdellovibrionota;c__Oligoflexia;o__Silvanigrellales;f__Silvanigrellaceae;g__Silvanigrella;s__	No Cluster Assigned	0.711939				Effluent	State A	Week 3
BIN0060	52271	1	k101_404417	9406		d__Bacteria;p__Bdellovibrionota;c__Oligoflexia;o__Silvanigrellales;f__Silvanigrellaceae;g__Silvanigrella;s__	No Cluster Assigned	4.59883				Effluent	State A	Week 3
BIN0004	337649	1	k101_404417	9406		d__Bacteria;p__Bdellovibrionota;c__Oligoflexia;o__Silvanigrellales;f__Silvanigrellaceae;g__Silvanigrella;s__	No Cluster Assigned	0.711939				Effluent	State A	Week 3
BIN0004	337649	2	k101_404417	9406		d__Bacteria;p__Bdellovibrionota;c__Oligoflexia;o__Silvanigrellales;f__Silvanigrellaceae;g__Silvanigrella;s__	No Cluster Assigned	1.42388				Effluent	State A	Week 3
BIN0004	337649	1	k101_404417	9406		d__Bacteria;p__Bdellovibrionota;c__Oligoflexia;o__Silvanigrellales;f__Silvanigrellaceae;g__Silvanigrella;s__	No Cluster Assigned	0.711939				Effluent	State A	Week 3
BIN0004	337649	1	k101_404417	9406		d__Bacteria;p__Bdellovibrionota;c__Oligoflexia;o__Silvanigrellales;f__Silvanigrellaceae;g__Silvanigrella;s__	No Cluster Assigned	0.711939				Effluent	State A	Week 3
BIN0004	337649	1	k101_404417	9406		d__Bacteria;p__Bdellovibrionota;c__Oligoflexia;o__Silvanigrellales;f__Silvanigrellaceae;g__Silvanigrella;s__	No Cluster Assigned	0.711939				Effluent	State A	Week 3
BIN0004	337649	1	k101_404417	9406		d__Bacteria;p__Bdellovibrionota;c__Oligoflexia;o__Silvanigrellales;f__Silvanigrellaceae;g__Silvanigrella;s__	No Cluster Assigned	0.711939				Effluent	State A	Week 3
BIN0004	337649	1	k101_404417	9406		d__Bacteria;p__Bdellovibrionota;c__Oligoflexia;o__Silvanigrellales;f__Silvanigrellaceae;g__Silvanigrella;s__	No Cluster Assigned	0.711939				Effluent	State A	Week 3
BIN0122	103990	1	k101_415726	2529		Unclassified	No Cluster Assigned	8.59752				Effluent	State A	Week 3
BIN0071	89104	5	k101_434985	2715		Unclassified	No Cluster Assigned	46.7322				Effluent	State A	Week 3
BIN0061	281516	1	k101_520881	6242		Unclassified	No Cluster Assigned	1.28673				Effluent	State A	Week 3
BIN0139	100232	3	k101_407175	9609		Unclassified	No Cluster Assigned	7.04288				Effluent	State A	Week 3
BIN0005	616680	1	k101_419310	2673		d__Bacteria;p__Cyanobacteria;c__Vampirovibrionia;o__Obscuribacterales;f__Obscuribacteraceae;g__Obscuribacter;s__Obscuribacter	No Cluster Assigned	1.37169				Effluent	State A	Week 3
BIN0141	34053	2	k101_984087	4883		Unclassified	No Cluster Assigned	27.1958				Effluent	State A	Week 3
BIN0010	2002763	1	k101_407175	9609		d__Bacteria;p__Proteobacteria;c__Gammaproteobacteria;o__Burkholderiales;f__Burkholderiaceae;g__UBA2334;s__	No Cluster Assigned	0.117491				Effluent	State A	Week 3
BIN0010	2002763	1	k101_407175	9609		d__Bacteria;p__Proteobacteria;c__Gammaproteobacteria;o__Burkholderiales;f__Burkholderiaceae;g__UBA2334;s__	No Cluster Assigned	0.117491				Effluent	State A	Week 3
BIN0036	145356	1	k101_407175	9609		Unclassified	No Cluster Assigned	1.61883				Effluent	State A	Week 3
BIN0032	202136	2	k101_407175	9609		Unclassified	No Cluster Assigned	2.32821				Effluent	State A	Week 3
BIN0038	124834	1	k101_407175	9609		Unclassified	No Cluster Assigned	1.88496				Effluent	State A	Week 3
BIN0010	2002763	6	k101_407175	9609		d__Bacteria;p__Proteobacteria;c__Gammaproteobacteria;o__Burkholderiales;f__Burkholderiaceae;g__UBA2334;s__	No Cluster Assigned	0.704948				Effluent	State A	Week 3
BIN0027	225820	1	k101_407175	9609		Unclassified	No Cluster Assigned	1.04201				Effluent	State A	Week 3
BIN0010	2002763	11	k101_407175	9609		d__Bacteria;p__Proteobacteria;c__Gammaproteobacteria;o__Burkholderiales;f__Burkholderiaceae;g__UBA2334;s__	No Cluster Assigned	1.2924				Effluent	State A	Week 3
BIN0010	2002763	2	k101_407175	9609		d__Bacteria;p__Proteobacteria;c__Gammaproteobacteria;o__Burkholderiales;f__Burkholderiaceae;g__UBA2334;s__	No Cluster Assigned	0.234983				Effluent	State A	Week 3
BIN0010	2002763	1	k101_407175	9609		d__Bacteria;p__Proteobacteria;c__Gammaproteobacteria;o__Burkholderiales;f__Burkholderiaceae;g__UBA2334;s__	No Cluster Assigned	0.117491				Effluent	State A	Week 3
BIN0067	140968	1	k101_407175	9609		Unclassified	No Cluster Assigned	1.66922				Effluent	State A	Week 3
BIN0010	2002763	2	k101_407175	9609		d__Bacteria;p__Proteobacteria;c__Gammaproteobacteria;o__Burkholderiales;f__Burkholderiaceae;g__UBA2334;s__	No Cluster Assigned	0.234983				Effluent	State A	Week 3
BIN0010	2002763	1	k101_407175	9609		d__Bacteria;p__Proteobacteria;c__Gammaproteobacteria;o__Burkholderiales;f__Burkholderiaceae;g__UBA2334;s__	No Cluster Assigned	0.117491				Effluent	State A	Week 3
BIN0011	592786	1	k101_407175	9609		Unclassified	No Cluster Assigned	0.396951				Effluent	State A	Week 3
BIN0010	2002763	5	k101_407175	9609		d__Bacteria;p__Proteobacteria;c__Gammaproteobacteria;o__Burkholderiales;f__Burkholderiaceae;g__UBA2334;s__	No Cluster Assigned	0.587456				Effluent	State A	Week 3
BIN0010	2002763	2	k101_407175	9609		d__Bacteria;p__Proteobacteria;c__Gammaproteobacteria;o__Burkholderiales;f__Burkholderiaceae;g__UBA2334;s__	No Cluster Assigned	0.234983				Effluent	State A	Week 3
BIN0049	52155	1	k101_407175	9609		Unclassified	No Cluster Assigned	4.51169				Effluent	State A	Week 3
BIN0062	89444	1	k101_407175	9609		Unclassified	No Cluster Assigned	2.63078				Effluent	State A	Week 3
BIN0010	2002763	2	k101_407175	9609		d__Bacteria;p__Proteobacteria;c__Gammaproteobacteria;o__Burkholderiales;f__Burkholderiaceae;g__UBA2334;s__	No Cluster Assigned	0.234983				Effluent	State A	Week 3
BIN0010	2002763	2	k101_407175	9609		d__Bacteria;p__Proteobacteria;c__Gammaproteobacteria;o__Burkholderiales;f__Burkholderiaceae;g__UBA2334;s__	No Cluster Assigned	0.234983				Effluent	State A	Week 3
BIN0010	2002763	1	k101_407175	9609		d__Bacteria;p__Proteobacteria;c__Gammaproteobacteria;o__Burkholderiales;f__Burkholderiaceae;g__UBA2334;s__	No Cluster Assigned	0.117491				Effluent	State A	Week 3
BIN0010	2002763	2	k101_407175	9609		d__Bacteria;p__Proteobacteria;c__Gammaproteobacteria;o__Burkholderiales;f__Burkholderiaceae;g__UBA2334;s__	No Cluster Assigned	0.234983				Effluent	State A	Week 3
BIN0010	2002763	4	k101_407175	9609		d__Bacteria;p__Proteobacteria;c__Gammaproteobacteria;o__Burkholderiales;f__Burkholderiaceae;g__UBA2334;s__	No Cluster Assigned	0.469965				Effluent	State A	Week 3
BIN0158	70451	1	k101_407175	9609		Unclassified	No Cluster Assigned	3.34001				Effluent	State A	Week 3
BIN0011	592786	1	k101_407175	9609		Unclassified	No Cluster Assigned	0.396951				Effluent	State A	Week 3
BIN0140	66537	1	k101_407175	9609		Unclassified	No Cluster Assigned	3.53649				Effluent	State A	Week 3
BIN0010	2002763	1	k101_407175	9609		d__Bacteria;p__Proteobacteria;c__Gammaproteobacteria;o__Burkholderiales;f__Burkholderiaceae;g__UBA2334;s__	No Cluster Assigned	0.117491				Effluent	State A	Week 3
BIN0067	140968	1	k101_407175	9609		Unclassified	No Cluster Assigned	1.66922				Effluent	State A	Week 3
BIN0093	81421	1	k101_407175	9609		Unclassified	No Cluster Assigned	2.89001				Effluent	State A	Week 3
BIN0010	2002763	1	k101_484192	10203		d__Bacteria;p__Proteobacteria;c__Gammaproteobacteria;o__Burkholderiales;f__Burkholderiaceae;g__UBA2334;s__	No Cluster Assigned	0.110651				Effluent	State A	Week 3
BIN0010	2002763	1	k101_520881	6242		d__Bacteria;p__Proteobacteria;c__Gammaproteobacteria;o__Burkholderiales;f__Burkholderiaceae;g__UBA2334;s__	No Cluster Assigned	0.180867				Effluent	State A	Week 3
BIN0010	2002763	6	k101_609286	2649		d__Bacteria;p__Proteobacteria;c__Gammaproteobacteria;o__Burkholderiales;f__Burkholderiaceae;g__UBA2334;s__	No Cluster Assigned	2.55713				Effluent	State A	Week 3
BIN0010	2002763	2	k101_628607	6059		d__Bacteria;p__Proteobacteria;c__Gammaproteobacteria;o__Burkholderiales;f__Burkholderiaceae;g__UBA2334;s__	No Cluster Assigned	0.37266				Effluent	State A	Week 3
BIN0010	2002763	1	k101_647427	13228		d__Bacteria;p__Proteobacteria;c__Gammaproteobacteria;o__Burkholderiales;f__Burkholderiaceae;g__UBA2334;s__	No Cluster Assigned	0.0853473				Effluent	State A	Week 3
BIN0010	2002763	2	k101_723077	7741		d__Bacteria;p__Proteobacteria;c__Gammaproteobacteria;o__Burkholderiales;f__Burkholderiaceae;g__UBA2334;s__	No Cluster Assigned	0.291687				Effluent	State A	Week 3
BIN0013	394109	1	k101_408771	3425		d__Bacteria;p__Proteobacteria;c__Gammaproteobacteria;o__Burkholderiales;f__Burkholderiaceae;g__;s__	No Cluster Assigned	1.67508				Effluent	State A	Week 3
BIN0013	394109	3	k101_470855	12575		d__Bacteria;p__Proteobacteria;c__Gammaproteobacteria;o__Burkholderiales;f__Burkholderiaceae;g__;s__	No Cluster Assigned	1.36871				Effluent	State A	Week 3
BIN0013	394109	1	k101_537739	10820		d__Bacteria;p__Proteobacteria;c__Gammaproteobacteria;o__Burkholderiales;f__Burkholderiaceae;g__;s__	No Cluster Assigned	0.530237				Effluent	State A	Week 3
BIN0013	394109	2	k101_817831	14759		d__Bacteria;p__Proteobacteria;c__Gammaproteobacteria;o__Burkholderiales;f__Burkholderiaceae;g__;s__	No Cluster Assigned	0.777446				Effluent	State A	Week 3
BIN0067	140968	1	k101_435145	5918		Unclassified	No Cluster Assigned	2.7103			T_virB9;T_virB8;T_virB5;T_virB6	Effluent	State A	Week 3
BIN0067	140968	1	k101_712813	7279		Unclassified	No Cluster Assigned	2.20354				Effluent	State A	Week 3
BIN0013	394109	1	k101_408771	3425		d__Bacteria;p__Proteobacteria;c__Gammaproteobacteria;o__Burkholderiales;f__Burkholderiaceae;g__;s__	No Cluster Assigned	1.67508				Effluent	State A	Week 3
BIN0013	394109	1	k101_408771	3425		d__Bacteria;p__Proteobacteria;c__Gammaproteobacteria;o__Burkholderiales;f__Burkholderiaceae;g__;s__	No Cluster Assigned	1.67508				Effluent	State A	Week 3
BIN0013	394109	1	k101_408771	3425		d__Bacteria;p__Proteobacteria;c__Gammaproteobacteria;o__Burkholderiales;f__Burkholderiaceae;g__;s__	No Cluster Assigned	1.67508				Effluent	State A	Week 3
BIN0013	394109	1	k101_408771	3425		d__Bacteria;p__Proteobacteria;c__Gammaproteobacteria;o__Burkholderiales;f__Burkholderiaceae;g__;s__	No Cluster Assigned	1.67508				Effluent	State A	Week 3
BIN0013	394109	5	k101_408771	3425		d__Bacteria;p__Proteobacteria;c__Gammaproteobacteria;o__Burkholderiales;f__Burkholderiaceae;g__;s__	No Cluster Assigned	8.37542				Effluent	State A	Week 3
BIN0013	394109	1	k101_408771	3425		d__Bacteria;p__Proteobacteria;c__Gammaproteobacteria;o__Burkholderiales;f__Burkholderiaceae;g__;s__	No Cluster Assigned	1.67508				Effluent	State A	Week 3
BIN0013	394109	1	k101_408771	3425		d__Bacteria;p__Proteobacteria;c__Gammaproteobacteria;o__Burkholderiales;f__Burkholderiaceae;g__;s__	No Cluster Assigned	1.67508				Effluent	State A	Week 3
BIN0013	394109	1	k101_408771	3425		d__Bacteria;p__Proteobacteria;c__Gammaproteobacteria;o__Burkholderiales;f__Burkholderiaceae;g__;s__	No Cluster Assigned	1.67508				Effluent	State A	Week 3
BIN0013	394109	1	k101_408771	3425		d__Bacteria;p__Proteobacteria;c__Gammaproteobacteria;o__Burkholderiales;f__Burkholderiaceae;g__;s__	No Cluster Assigned	1.67508				Effluent	State A	Week 3
BIN0013	394109	1	k101_408771	3425		d__Bacteria;p__Proteobacteria;c__Gammaproteobacteria;o__Burkholderiales;f__Burkholderiaceae;g__;s__	No Cluster Assigned	1.67508				Effluent	State A	Week 3
BIN0013	394109	1	k101_408771	3425		d__Bacteria;p__Proteobacteria;c__Gammaproteobacteria;o__Burkholderiales;f__Burkholderiaceae;g__;s__	No Cluster Assigned	1.67508				Effluent	State A	Week 3
BIN0013	394109	1	k101_408771	3425		d__Bacteria;p__Proteobacteria;c__Gammaproteobacteria;o__Burkholderiales;f__Burkholderiaceae;g__;s__	No Cluster Assigned	1.67508				Effluent	State A	Week 3
BIN0010	2002763	1	k101_723077	7741		d__Bacteria;p__Proteobacteria;c__Gammaproteobacteria;o__Burkholderiales;f__Burkholderiaceae;g__UBA2334;s__	No Cluster Assigned	0.145843				Effluent	State A	Week 3
BIN0027	225820	1	k101_555374	6301		Unclassified	No Cluster Assigned	1.58906				Effluent	State A	Week 3
BIN0011	592786	1	k101_530792	1656		Unclassified	10	2.30332			F_traW;F_traU	Effluent	State A	Week 3
BIN0011	592786	1	k101_410254	1413		Unclassified	No Cluster Assigned	2.69944			T_virB6	Effluent	State A	Week 3
BIN0011	592786	1	k101_410254	1413		Unclassified	No Cluster Assigned	2.69944			T_virB6	Effluent	State A	Week 3
BIN0011	592786	1	k101_410254	1413		Unclassified	No Cluster Assigned	2.69944			T_virB6	Effluent	State A	Week 3
BIN0011	592786	1	k101_410254	1413		Unclassified	No Cluster Assigned	2.69944			T_virB6	Effluent	State A	Week 3
BIN0127	50574	1	k101_410254	1413		Unclassified	No Cluster Assigned	31.6405			T_virB6	Effluent	State A	Week 3
BIN0011	592786	1	k101_410254	1413		Unclassified	No Cluster Assigned	2.69944			T_virB6	Effluent	State A	Week 3
BIN0034	142832	1	k101_410254	1413		Unclassified	No Cluster Assigned	11.2033			T_virB6	Effluent	State A	Week 3
BIN0032	202136	1	k101_635305	3018		Unclassified	No Cluster Assigned	3.70638				Effluent	State A	Week 3
BIN0028	236043	3	k101_785068	6634		Unclassified	No Cluster Assigned	4.3318				Effluent	State A	Week 3
BIN0037	146983	1	k101_410998	4502		Unclassified	No Cluster Assigned	3.41697				Effluent	State A	Week 3
BIN0004	337649	1	k101_411044	5098		d__Bacteria;p__Bdellovibrionota;c__Oligoflexia;o__Silvanigrellales;f__Silvanigrellaceae;g__Silvanigrella;s__	No Cluster Assigned	1.31355				Effluent	State A	Week 3
BIN0004	337649	1	k101_411044	5098		d__Bacteria;p__Bdellovibrionota;c__Oligoflexia;o__Silvanigrellales;f__Silvanigrellaceae;g__Silvanigrella;s__	No Cluster Assigned	1.31355				Effluent	State A	Week 3
BIN0004	337649	1	k101_411044	5098		d__Bacteria;p__Bdellovibrionota;c__Oligoflexia;o__Silvanigrellales;f__Silvanigrellaceae;g__Silvanigrella;s__	No Cluster Assigned	1.31355				Effluent	State A	Week 3
BIN0004	337649	1	k101_411044	5098		d__Bacteria;p__Bdellovibrionota;c__Oligoflexia;o__Silvanigrellales;f__Silvanigrellaceae;g__Silvanigrella;s__	No Cluster Assigned	1.31355				Effluent	State A	Week 3
BIN0004	337649	1	k101_411044	5098		d__Bacteria;p__Bdellovibrionota;c__Oligoflexia;o__Silvanigrellales;f__Silvanigrellaceae;g__Silvanigrella;s__	No Cluster Assigned	1.31355				Effluent	State A	Week 3
BIN0060	52271	1	k101_411044	5098		d__Bacteria;p__Bdellovibrionota;c__Oligoflexia;o__Silvanigrellales;f__Silvanigrellaceae;g__Silvanigrella;s__	No Cluster Assigned	8.48502				Effluent	State A	Week 3
BIN0004	337649	1	k101_411044	5098		d__Bacteria;p__Bdellovibrionota;c__Oligoflexia;o__Silvanigrellales;f__Silvanigrellaceae;g__Silvanigrella;s__	No Cluster Assigned	1.31355				Effluent	State A	Week 3
BIN0004	337649	1	k101_411044	5098		d__Bacteria;p__Bdellovibrionota;c__Oligoflexia;o__Silvanigrellales;f__Silvanigrellaceae;g__Silvanigrella;s__	No Cluster Assigned	1.31355				Effluent	State A	Week 3
BIN0004	337649	1	k101_411044	5098		d__Bacteria;p__Bdellovibrionota;c__Oligoflexia;o__Silvanigrellales;f__Silvanigrellaceae;g__Silvanigrella;s__	No Cluster Assigned	1.31355				Effluent	State A	Week 3
BIN0004	337649	3	k101_411044	5098		d__Bacteria;p__Bdellovibrionota;c__Oligoflexia;o__Silvanigrellales;f__Silvanigrellaceae;g__Silvanigrella;s__	No Cluster Assigned	3.94066				Effluent	State A	Week 3
BIN0004	337649	11	k101_411044	5098		d__Bacteria;p__Bdellovibrionota;c__Oligoflexia;o__Silvanigrellales;f__Silvanigrellaceae;g__Silvanigrella;s__	No Cluster Assigned	14.4491				Effluent	State A	Week 3
BIN0004	337649	19	k101_411044	5098		d__Bacteria;p__Bdellovibrionota;c__Oligoflexia;o__Silvanigrellales;f__Silvanigrellaceae;g__Silvanigrella;s__	No Cluster Assigned	24.9575				Effluent	State A	Week 3
BIN0004	337649	1	k101_411044	5098		d__Bacteria;p__Bdellovibrionota;c__Oligoflexia;o__Silvanigrellales;f__Silvanigrellaceae;g__Silvanigrella;s__	No Cluster Assigned	1.31355				Effluent	State A	Week 3
BIN0004	337649	1	k101_411044	5098		d__Bacteria;p__Bdellovibrionota;c__Oligoflexia;o__Silvanigrellales;f__Silvanigrellaceae;g__Silvanigrella;s__	No Cluster Assigned	1.31355				Effluent	State A	Week 3
BIN0004	337649	1	k101_411044	5098		d__Bacteria;p__Bdellovibrionota;c__Oligoflexia;o__Silvanigrellales;f__Silvanigrellaceae;g__Silvanigrella;s__	No Cluster Assigned	1.31355				Effluent	State A	Week 3
BIN0060	52271	1	k101_411044	5098		d__Bacteria;p__Bdellovibrionota;c__Oligoflexia;o__Silvanigrellales;f__Silvanigrellaceae;g__Silvanigrella;s__	No Cluster Assigned	8.48502				Effluent	State A	Week 3
BIN0062	89444	1	k101_411147	2711		Unclassified	No Cluster Assigned	9.32465				Effluent	State A	Week 3
BIN0043	41479	1	k101_775528	4500		Unclassified	No Cluster Assigned	12.1136				Effluent	State A	Week 3
BIN0031	197440	1	k101_604260	1129		Unclassified	No Cluster Assigned	10.1434				Effluent	State A	Week 3
BIN0002	920307	1	k101_497021	2984		d__Bacteria;p__Proteobacteria;c__Gammaproteobacteria;o__Burkholderiales;f__Burkholderiaceae;g__SCN-69-89;s__	No Cluster Assigned	0.823345				Effluent	State A	Week 3
BIN0019	436927	2	k101_682281	3175		d__Bacteria;p__Bacteroidota;c__Bacteroidia;o__Sphingobacteriales;f__Sphingobacteriaceae;g__SSFR01;s__SSFR01	No Cluster Assigned	3.2598				Effluent	State A	Week 3
BIN0084	164619	1	k101_608030	6233		Unclassified	13	2.20362			G_tfc24	Effluent	State A	Week 3
BIN0091	149409	1	k101_758539	3423		Unclassified	No Cluster Assigned	4.42109				Effluent	State A	Week 3
BIN0091	149409	1	k101_763524	4840		Unclassified	No Cluster Assigned	3.12674				Effluent	State A	Week 3
BIN0091	149409	1	k101_790257	10824		Unclassified	No Cluster Assigned	1.39813				Effluent	State A	Week 3
BIN0002	920307	1	k101_442941	3650		d__Bacteria;p__Proteobacteria;c__Gammaproteobacteria;o__Burkholderiales;f__Burkholderiaceae;g__SCN-69-89;s__	No Cluster Assigned	0.673113				Effluent	State A	Week 3
BIN0034	142832	1	k101_530792	1656		Unclassified	10	9.55933			F_traW;F_traU	Effluent	State A	Week 3
BIN0128	81615	1	k101_584026	2650		Unclassified	No Cluster Assigned	10.4544				Effluent	State A	Week 3
BIN0005	616680	1	k101_869521	8079		d__Bacteria;p__Cyanobacteria;c__Vampirovibrionia;o__Obscuribacterales;f__Obscuribacteraceae;g__Obscuribacter;s__Obscuribacter	No Cluster Assigned	0.453833				Effluent	State A	Week 3
BIN0066	103658	1	k101_507916	1063		Unclassified	No Cluster Assigned	20.52			F_traV	Effluent	State A	Week 3
BIN0062	89444	4	k101_790257	10824		Unclassified	No Cluster Assigned	9.34188				Effluent	State A	Week 3
BIN0002	920307	1	k101_414968	4655		d__Bacteria;p__Proteobacteria;c__Gammaproteobacteria;o__Burkholderiales;f__Burkholderiaceae;g__SCN-69-89;s__	No Cluster Assigned	0.52779				Effluent	State A	Week 3
BIN0072	92311	1	k101_414968	4655		Unclassified	No Cluster Assigned	5.26187				Effluent	State A	Week 3
BIN0069	118941	1	k101_414968	4655		Unclassified	No Cluster Assigned	4.08378				Effluent	State A	Week 3
BIN0037	146983	1	k101_414968	4655		Unclassified	No Cluster Assigned	3.30466				Effluent	State A	Week 3
BIN0165	47116	15	k101_415726	2529		Unclassified	No Cluster Assigned	284.634				Effluent	State A	Week 3
BIN0010	2002763	1	k101_415726	2529		d__Bacteria;p__Proteobacteria;c__Gammaproteobacteria;o__Burkholderiales;f__Burkholderiaceae;g__UBA2334;s__	No Cluster Assigned	0.446411				Effluent	State A	Week 3
BIN0144	63537	1	k101_415726	2529		Unclassified	No Cluster Assigned	14.0714				Effluent	State A	Week 3
BIN0010	2002763	1	k101_415726	2529		d__Bacteria;p__Proteobacteria;c__Gammaproteobacteria;o__Burkholderiales;f__Burkholderiaceae;g__UBA2334;s__	No Cluster Assigned	0.446411				Effluent	State A	Week 3
BIN0142	55652	1	k101_415726	2529		Unclassified	No Cluster Assigned	16.0651				Effluent	State A	Week 3
BIN0165	47116	31	k101_415726	2529		Unclassified	No Cluster Assigned	588.244				Effluent	State A	Week 3
BIN0165	47116	18	k101_415726	2529		Unclassified	No Cluster Assigned	341.561				Effluent	State A	Week 3
BIN0128	81615	1	k101_415726	2529		Unclassified	No Cluster Assigned	10.9546				Effluent	State A	Week 3
BIN0121	133778	1	k101_415726	2529		Unclassified	No Cluster Assigned	6.68313				Effluent	State A	Week 3
BIN0158	70451	1	k101_415726	2529		Unclassified	No Cluster Assigned	12.6905				Effluent	State A	Week 3
BIN0016	547436	1	k101_415726	2529		d__Bacteria;p__Proteobacteria;c__Gammaproteobacteria;o__Burkholderiales;f__Burkholderiaceae;g__JAEUPI01;s__	No Cluster Assigned	1.63317				Effluent	State A	Week 3
BIN0067	140968	1	k101_415726	2529		Unclassified	No Cluster Assigned	6.34226				Effluent	State A	Week 3
BIN0106	75424	1	k101_415726	2529		Unclassified	No Cluster Assigned	11.8537				Effluent	State A	Week 3
BIN0038	124834	1	k101_648095	6951		Unclassified	No Cluster Assigned	2.60575				Effluent	State A	Week 3
BIN0140	66537	1	k101_417771	3109		Unclassified	No Cluster Assigned	10.9302				Effluent	State A	Week 3
BIN0013	394109	1	k101_817831	14759		d__Bacteria;p__Proteobacteria;c__Gammaproteobacteria;o__Burkholderiales;f__Burkholderiaceae;g__;s__	No Cluster Assigned	0.388723				Effluent	State A	Week 3
BIN0011	592786	1	k101_840324	2148		Unclassified	No Cluster Assigned	1.77575			F_trbC	Effluent	State A	Week 3
BIN0005	616680	1	k101_419310	2673		d__Bacteria;p__Cyanobacteria;c__Vampirovibrionia;o__Obscuribacterales;f__Obscuribacteraceae;g__Obscuribacter;s__Obscuribacter	No Cluster Assigned	1.37169				Effluent	State A	Week 3
BIN0050	77364	11	k101_419310	2673		Unclassified	No Cluster Assigned	120.273				Effluent	State A	Week 3
BIN0005	616680	1	k101_419310	2673		d__Bacteria;p__Cyanobacteria;c__Vampirovibrionia;o__Obscuribacterales;f__Obscuribacteraceae;g__Obscuribacter;s__Obscuribacter	No Cluster Assigned	1.37169				Effluent	State A	Week 3
BIN0002	920307	4	k101_666251	9985		d__Bacteria;p__Proteobacteria;c__Gammaproteobacteria;o__Burkholderiales;f__Burkholderiaceae;g__SCN-69-89;s__	No Cluster Assigned	0.984221				Effluent	State A	Week 3
BIN0002	920307	1	k101_969557	1748		d__Bacteria;p__Proteobacteria;c__Gammaproteobacteria;o__Burkholderiales;f__Burkholderiaceae;g__SCN-69-89;s__	11	1.40553			t4cp1;G_tfc7;G_tfc8	Effluent	State A	Week 3
BIN0016	547436	1	k101_723407	3422		d__Bacteria;p__Proteobacteria;c__Gammaproteobacteria;o__Burkholderiales;f__Burkholderiaceae;g__JAEUPI01;s__	No Cluster Assigned	1.20698			MOBP1	Effluent	State A	Week 3
BIN0016	547436	1	k101_777847	1457		d__Bacteria;p__Proteobacteria;c__Gammaproteobacteria;o__Burkholderiales;f__Burkholderiaceae;g__JAEUPI01;s__	No Cluster Assigned	2.83479				Effluent	State A	Week 3
BIN0032	202136	1	k101_420469	2116		Unclassified	No Cluster Assigned	5.28633			T_virB2;T_virB3	Effluent	State A	Week 3
BIN0146	168594	1	k101_420469	2116		Unclassified	No Cluster Assigned	6.33805			T_virB2;T_virB3	Effluent	State A	Week 3
BIN0024	111112	13	k101_572057	5201		Unclassified	No Cluster Assigned	50.8638				Effluent	State A	Week 3
BIN0096	109580	1	k101_422739	4082		Unclassified	No Cluster Assigned	5.05486				Effluent	State A	Week 3
BIN0100	107966	1	k101_422739	4082		Unclassified	No Cluster Assigned	5.13043				Effluent	State A	Week 3
BIN0017	171448	1	k101_876053	4008		d__Bacteria;p__Proteobacteria;c__Alphaproteobacteria;o__Sphingomonadales;f__Sphingomonadaceae;g__Chakrabartia;s__	No Cluster Assigned	3.29043				Effluent	State A	Week 3
BIN0016	547436	1	k101_503511	1062		d__Bacteria;p__Proteobacteria;c__Gammaproteobacteria;o__Burkholderiales;f__Burkholderiaceae;g__JAEUPI01;s__	No Cluster Assigned	3.88916			F_traB	Effluent	State A	Week 3
BIN0020	292933	1	k101_423849	5758		d__Bacteria;p__Proteobacteria;c__Gammaproteobacteria;o__Burkholderiales;f__Usitatibacteraceae;g__FEB-7;s__	No Cluster Assigned	1.34052				Effluent	State A	Week 3
BIN0002	920307	1	k101_516620	6544		d__Bacteria;p__Proteobacteria;c__Gammaproteobacteria;o__Burkholderiales;f__Burkholderiaceae;g__SCN-69-89;s__	No Cluster Assigned	0.375437				Effluent	State A	Week 3
BIN0011	592786	1	k101_733681	1090		Unclassified	No Cluster Assigned	3.49936			T_virB5;T_virB8	Effluent	State A	Week 3
BIN0004	337649	1	k101_757282	30368		d__Bacteria;p__Bdellovibrionota;c__Oligoflexia;o__Silvanigrellales;f__Silvanigrellaceae;g__Silvanigrella;s__	No Cluster Assigned	0.220512			F_traU	Effluent	State A	Week 3
BIN0037	146983	4	k101_712813	7279		Unclassified	No Cluster Assigned	8.45346				Effluent	State A	Week 3
BIN0013	394109	1	k101_537739	10820		d__Bacteria;p__Proteobacteria;c__Gammaproteobacteria;o__Burkholderiales;f__Burkholderiaceae;g__;s__	No Cluster Assigned	0.530237				Effluent	State A	Week 3
BIN0013	394109	2	k101_817831	14759		d__Bacteria;p__Proteobacteria;c__Gammaproteobacteria;o__Burkholderiales;f__Burkholderiaceae;g__;s__	No Cluster Assigned	0.777446				Effluent	State A	Week 3
BIN0002	920307	1	k101_790257	10824		d__Bacteria;p__Proteobacteria;c__Gammaproteobacteria;o__Burkholderiales;f__Burkholderiaceae;g__SCN-69-89;s__	No Cluster Assigned	0.226983				Effluent	State A	Week 3
BIN0002	920307	1	k101_442941	3650		d__Bacteria;p__Proteobacteria;c__Gammaproteobacteria;o__Burkholderiales;f__Burkholderiaceae;g__SCN-69-89;s__	No Cluster Assigned	0.673113				Effluent	State A	Week 3
BIN0007	484773	1	k101_975527	3113		d__Bacteria;p__Bdellovibrionota;c__Oligoflexia;o__Silvanigrellales;f__Silvanigrellaceae;g__Silvanigrella;s__	No Cluster Assigned	1.49829				Effluent	State A	Week 3
BIN0038	124834	1	k101_831981	2466		Unclassified	No Cluster Assigned	7.34493			F_traG	Effluent	State A	Week 3
BIN0002	920307	1	k101_497021	2984		d__Bacteria;p__Proteobacteria;c__Gammaproteobacteria;o__Burkholderiales;f__Burkholderiaceae;g__SCN-69-89;s__	No Cluster Assigned	0.823345				Effluent	State A	Week 3
BIN0088	77093	1	k101_635305	3018		Unclassified	No Cluster Assigned	9.71805				Effluent	State A	Week 3
BIN0120	66127	3	k101_801374	4647		Unclassified	No Cluster Assigned	22.0741				Effluent	State A	Week 3
BIN0004	337649	5	k101_757282	30368		d__Bacteria;p__Bdellovibrionota;c__Oligoflexia;o__Silvanigrellales;f__Silvanigrellaceae;g__Silvanigrella;s__	No Cluster Assigned	1.10256			F_traU	Effluent	State A	Week 3
BIN0002	920307	1	k101_442941	3650		d__Bacteria;p__Proteobacteria;c__Gammaproteobacteria;o__Burkholderiales;f__Burkholderiaceae;g__SCN-69-89;s__	No Cluster Assigned	0.673113				Effluent	State A	Week 3
BIN0002	920307	1	k101_721739	1402		d__Bacteria;p__Proteobacteria;c__Gammaproteobacteria;o__Burkholderiales;f__Burkholderiaceae;g__SCN-69-89;s__	No Cluster Assigned	1.7524			MOBH	Effluent	State A	Week 3
BIN0066	103658	1	k101_723407	3422		Unclassified	No Cluster Assigned	6.37427			MOBP1	Effluent	State A	Week 3
BIN0079	101512	1	k101_635305	3018		Unclassified	No Cluster Assigned	7.38035				Effluent	State A	Week 3
BIN0079	101512	1	k101_635305	3018		Unclassified	No Cluster Assigned	7.38035				Effluent	State A	Week 3
BIN0139	100232	1	k101_592367	3200		Unclassified	No Cluster Assigned	7.04948				Effluent	State A	Week 3
BIN0145	90407	1	k101_834130	6850		Unclassified	No Cluster Assigned	3.65107				Effluent	State A	Week 3
BIN0019	436927	1	k101_640477	8287		d__Bacteria;p__Bacteroidota;c__Bacteroidia;o__Sphingobacteriales;f__Sphingobacteriaceae;g__SSFR01;s__SSFR01	No Cluster Assigned	0.624464				Effluent	State A	Week 3
BIN0125	136108	1	k101_582169	5717		Unclassified	No Cluster Assigned	2.90577				Effluent	State A	Week 3
BIN0006	587515	1	k101_433556	1595		d__Bacteria;p__Acidobacteriota;c__Blastocatellia;o__Pyrinomonadales;f__Pyrinomonadaceae;g__OLB17;s__	21	2.41287			G_tfc14;G_tfc15;virb4	Effluent	State A	Week 3
BIN0112	61074	22	k101_687014	3418		Unclassified	No Cluster Assigned	238.291				Effluent	State A	Week 3
BIN0061	281516	1	k101_664156	2581		Unclassified	No Cluster Assigned	3.11188				Effluent	State A	Week 3
BIN0061	281516	1	k101_869521	8079		Unclassified	No Cluster Assigned	0.994152				Effluent	State A	Week 3
BIN0011	592786	1	k101_434985	2715		Unclassified	No Cluster Assigned	1.4049				Effluent	State A	Week 3
BIN0011	592786	10	k101_434985	2715		Unclassified	No Cluster Assigned	14.049				Effluent	State A	Week 3
BIN0020	292933	12	k101_434985	2715		d__Bacteria;p__Proteobacteria;c__Gammaproteobacteria;o__Burkholderiales;f__Usitatibacteraceae;g__FEB-7;s__	No Cluster Assigned	34.1159				Effluent	State A	Week 3
BIN0016	547436	1	k101_434985	2715		d__Bacteria;p__Proteobacteria;c__Gammaproteobacteria;o__Burkholderiales;f__Burkholderiaceae;g__JAEUPI01;s__	No Cluster Assigned	1.52128				Effluent	State A	Week 3
BIN0122	103990	14	k101_434985	2715		Unclassified	No Cluster Assigned	112.119				Effluent	State A	Week 3
BIN0011	592786	1	k101_434985	2715		Unclassified	No Cluster Assigned	1.4049				Effluent	State A	Week 3
BIN0136	90770	1	k101_434985	2715		Unclassified	No Cluster Assigned	9.1749				Effluent	State A	Week 3
BIN0136	90770	1	k101_434985	2715		Unclassified	No Cluster Assigned	9.1749				Effluent	State A	Week 3
BIN0122	103990	28	k101_434985	2715		Unclassified	No Cluster Assigned	224.238				Effluent	State A	Week 3
BIN0122	103990	9	k101_434985	2715		Unclassified	No Cluster Assigned	72.0766				Effluent	State A	Week 3
BIN0020	292933	1	k101_434985	2715		d__Bacteria;p__Proteobacteria;c__Gammaproteobacteria;o__Burkholderiales;f__Usitatibacteraceae;g__FEB-7;s__	No Cluster Assigned	2.84299				Effluent	State A	Week 3
BIN0116	96503	1	k101_435145	5918		Unclassified	No Cluster Assigned	3.95911			T_virB9;T_virB8;T_virB5;T_virB6	Effluent	State A	Week 3
BIN0126	71821	1	k101_435145	5918		Unclassified	No Cluster Assigned	5.3197			T_virB9;T_virB8;T_virB5;T_virB6	Effluent	State A	Week 3
BIN0096	109580	1	k101_435145	5918		Unclassified	No Cluster Assigned	3.48664			T_virB9;T_virB8;T_virB5;T_virB6	Effluent	State A	Week 3
BIN0116	96503	1	k101_435145	5918		Unclassified	No Cluster Assigned	3.95911			T_virB9;T_virB8;T_virB5;T_virB6	Effluent	State A	Week 3
BIN0053	767824	1	k101_628607	6059		Unclassified	No Cluster Assigned	0.486016				Effluent	State A	Week 3
BIN0053	767824	6	k101_635305	3018		Unclassified	No Cluster Assigned	5.85442				Effluent	State A	Week 3
BIN0053	767824	1	k101_742804	6325		Unclassified	No Cluster Assigned	0.465577				Effluent	State A	Week 3
BIN0169	114643	1	k101_624922	2035		Unclassified	No Cluster Assigned	9.69173				Effluent	State A	Week 3
BIN0044	124542	1	k101_854697	7089		Unclassified	No Cluster Assigned	2.56102				Effluent	State A	Week 3
BIN0048	75374	1	k101_540188	9934		d__Bacteria;p__Proteobacteria;c__Alphaproteobacteria;o__Sphingomonadales;f__Sphingomonadaceae;g__Chakrabartia;s__	No Cluster Assigned	3.01973				Effluent	State A	Week 3
BIN0013	394109	1	k101_817831	14759		d__Bacteria;p__Proteobacteria;c__Gammaproteobacteria;o__Burkholderiales;f__Burkholderiaceae;g__;s__	No Cluster Assigned	0.388723				Effluent	State A	Week 3
BIN0113	67806	1	k101_763524	4840		Unclassified	No Cluster Assigned	6.88969				Effluent	State A	Week 3
BIN0029	210201	1	k101_635305	3018		Unclassified	No Cluster Assigned	3.56418				Effluent	State A	Week 3
BIN0008	471330	22	k101_438270	3049		d__Bacteria;p__Acidobacteriota;c__Blastocatellia;o__Pyrinomonadales;f__Pyrinomonadaceae;g__OLB17;s__OLB17	No Cluster Assigned	34.6141				Effluent	State A	Week 3
BIN0011	592786	1	k101_438270	3049		Unclassified	No Cluster Assigned	1.251				Effluent	State A	Week 3
BIN0011	592786	1	k101_438270	3049		Unclassified	No Cluster Assigned	1.251				Effluent	State A	Week 3
BIN0136	90770	1	k101_869521	8079		Unclassified	No Cluster Assigned	3.08328				Effluent	State A	Week 3
BIN0136	90770	1	k101_874074	8693		Unclassified	No Cluster Assigned	2.86551				Effluent	State A	Week 3
BIN0006	587515	1	k101_440584	4747		d__Bacteria;p__Acidobacteriota;c__Blastocatellia;o__Pyrinomonadales;f__Pyrinomonadaceae;g__OLB17;s__	No Cluster Assigned	0.810728				Effluent	State A	Week 3
BIN0006	587515	1	k101_440584	4747		d__Bacteria;p__Acidobacteriota;c__Blastocatellia;o__Pyrinomonadales;f__Pyrinomonadaceae;g__OLB17;s__	No Cluster Assigned	0.810728				Effluent	State A	Week 3
BIN0006	587515	1	k101_440584	4747		d__Bacteria;p__Acidobacteriota;c__Blastocatellia;o__Pyrinomonadales;f__Pyrinomonadaceae;g__OLB17;s__	No Cluster Assigned	0.810728				Effluent	State A	Week 3
BIN0006	587515	1	k101_440584	4747		d__Bacteria;p__Acidobacteriota;c__Blastocatellia;o__Pyrinomonadales;f__Pyrinomonadaceae;g__OLB17;s__	No Cluster Assigned	0.810728				Effluent	State A	Week 3
BIN0006	587515	1	k101_440584	4747		d__Bacteria;p__Acidobacteriota;c__Blastocatellia;o__Pyrinomonadales;f__Pyrinomonadaceae;g__OLB17;s__	No Cluster Assigned	0.810728				Effluent	State A	Week 3
BIN0006	587515	1	k101_440584	4747		d__Bacteria;p__Acidobacteriota;c__Blastocatellia;o__Pyrinomonadales;f__Pyrinomonadaceae;g__OLB17;s__	No Cluster Assigned	0.810728				Effluent	State A	Week 3
BIN0006	587515	1	k101_440584	4747		d__Bacteria;p__Acidobacteriota;c__Blastocatellia;o__Pyrinomonadales;f__Pyrinomonadaceae;g__OLB17;s__	No Cluster Assigned	0.810728				Effluent	State A	Week 3
BIN0006	587515	1	k101_440584	4747		d__Bacteria;p__Acidobacteriota;c__Blastocatellia;o__Pyrinomonadales;f__Pyrinomonadaceae;g__OLB17;s__	No Cluster Assigned	0.810728				Effluent	State A	Week 3
BIN0006	587515	1	k101_440584	4747		d__Bacteria;p__Acidobacteriota;c__Blastocatellia;o__Pyrinomonadales;f__Pyrinomonadaceae;g__OLB17;s__	No Cluster Assigned	0.810728				Effluent	State A	Week 3
BIN0006	587515	1	k101_440584	4747		d__Bacteria;p__Acidobacteriota;c__Blastocatellia;o__Pyrinomonadales;f__Pyrinomonadaceae;g__OLB17;s__	No Cluster Assigned	0.810728				Effluent	State A	Week 3
BIN0006	587515	1	k101_440584	4747		d__Bacteria;p__Acidobacteriota;c__Blastocatellia;o__Pyrinomonadales;f__Pyrinomonadaceae;g__OLB17;s__	No Cluster Assigned	0.810728				Effluent	State A	Week 3
BIN0006	587515	1	k101_440584	4747		d__Bacteria;p__Acidobacteriota;c__Blastocatellia;o__Pyrinomonadales;f__Pyrinomonadaceae;g__OLB17;s__	No Cluster Assigned	0.810728				Effluent	State A	Week 3
BIN0024	111112	38	k101_955712	3445		Unclassified	18	224.464				Effluent	State A	Week 3
BIN0010	2002763	1	k101_520881	6242		d__Bacteria;p__Proteobacteria;c__Gammaproteobacteria;o__Burkholderiales;f__Burkholderiaceae;g__UBA2334;s__	No Cluster Assigned	0.180867				Effluent	State A	Week 3
BIN0010	2002763	2	k101_550261	2515		d__Bacteria;p__Proteobacteria;c__Gammaproteobacteria;o__Burkholderiales;f__Burkholderiaceae;g__UBA2334;s__	No Cluster Assigned	0.897792				Effluent	State A	Week 3
BIN0010	2002763	1	k101_628607	6059		d__Bacteria;p__Proteobacteria;c__Gammaproteobacteria;o__Burkholderiales;f__Burkholderiaceae;g__UBA2334;s__	No Cluster Assigned	0.18633				Effluent	State A	Week 3
BIN0010	2002763	1	k101_723077	7741		d__Bacteria;p__Proteobacteria;c__Gammaproteobacteria;o__Burkholderiales;f__Burkholderiaceae;g__UBA2334;s__	No Cluster Assigned	0.145843				Effluent	State A	Week 3
BIN0063	120878	1	k101_442060	1096		Unclassified	No Cluster Assigned	17.0669			T_virB8;T_virB6	Effluent	State A	Week 3
BIN0026	178663	1	k101_442060	1096		Unclassified	No Cluster Assigned	11.547			T_virB8;T_virB6	Effluent	State A	Week 3
BIN0003	1137888	1	k101_442060	1096		d__Bacteria;p__Proteobacteria;c__Gammaproteobacteria;o__Steroidobacterales;f__Steroidobacteraceae;g__SCUD01;s__	No Cluster Assigned	1.81302			T_virB8;T_virB6	Effluent	State A	Week 3
BIN0029	210201	1	k101_442060	1096		Unclassified	No Cluster Assigned	9.8145			T_virB8;T_virB6	Effluent	State A	Week 3
BIN0009	561171	1	k101_442060	1096		d__Bacteria;p__Bacteroidota;c__Bacteroidia;o__AKYH767-A;f__OLB10;g__OLB10;s__OLB10	No Cluster Assigned	3.67627			T_virB8;T_virB6	Effluent	State A	Week 3
BIN0102	102551	1	k101_442060	1096		Unclassified	No Cluster Assigned	20.117			T_virB8;T_virB6	Effluent	State A	Week 3
BIN0076	108419	1	k101_442060	1096		Unclassified	No Cluster Assigned	19.0282			T_virB8;T_virB6	Effluent	State A	Week 3
BIN0003	1137888	1	k101_442060	1096		d__Bacteria;p__Proteobacteria;c__Gammaproteobacteria;o__Steroidobacterales;f__Steroidobacteraceae;g__SCUD01;s__	No Cluster Assigned	1.81302			T_virB8;T_virB6	Effluent	State A	Week 3
BIN0032	202136	1	k101_442060	1096		Unclassified	No Cluster Assigned	10.2061			T_virB8;T_virB6	Effluent	State A	Week 3
BIN0095	268252	1	k101_834130	6850		Unclassified	No Cluster Assigned	1.23049				Effluent	State A	Week 3
BIN0147	65488	1	k101_442941	3650		Unclassified	No Cluster Assigned	9.45929				Effluent	State A	Week 3
BIN0002	920307	1	k101_442941	3650		d__Bacteria;p__Proteobacteria;c__Gammaproteobacteria;o__Burkholderiales;f__Burkholderiaceae;g__SCN-69-89;s__	No Cluster Assigned	0.673113				Effluent	State A	Week 3
BIN0002	920307	1	k101_442941	3650		d__Bacteria;p__Proteobacteria;c__Gammaproteobacteria;o__Burkholderiales;f__Burkholderiaceae;g__SCN-69-89;s__	No Cluster Assigned	0.673113				Effluent	State A	Week 3
BIN0002	920307	1	k101_442941	3650		d__Bacteria;p__Proteobacteria;c__Gammaproteobacteria;o__Burkholderiales;f__Burkholderiaceae;g__SCN-69-89;s__	No Cluster Assigned	0.673113				Effluent	State A	Week 3
BIN0002	920307	1	k101_442941	3650		d__Bacteria;p__Proteobacteria;c__Gammaproteobacteria;o__Burkholderiales;f__Burkholderiaceae;g__SCN-69-89;s__	No Cluster Assigned	0.673113				Effluent	State A	Week 3
BIN0002	920307	1	k101_442941	3650		d__Bacteria;p__Proteobacteria;c__Gammaproteobacteria;o__Burkholderiales;f__Burkholderiaceae;g__SCN-69-89;s__	No Cluster Assigned	0.673113				Effluent	State A	Week 3
BIN0002	920307	1	k101_442941	3650		d__Bacteria;p__Proteobacteria;c__Gammaproteobacteria;o__Burkholderiales;f__Burkholderiaceae;g__SCN-69-89;s__	No Cluster Assigned	0.673113				Effluent	State A	Week 3
BIN0002	920307	1	k101_442941	3650		d__Bacteria;p__Proteobacteria;c__Gammaproteobacteria;o__Burkholderiales;f__Burkholderiaceae;g__SCN-69-89;s__	No Cluster Assigned	0.673113				Effluent	State A	Week 3
BIN0002	920307	1	k101_442941	3650		d__Bacteria;p__Proteobacteria;c__Gammaproteobacteria;o__Burkholderiales;f__Burkholderiaceae;g__SCN-69-89;s__	No Cluster Assigned	0.673113				Effluent	State A	Week 3
BIN0002	920307	1	k101_442941	3650		d__Bacteria;p__Proteobacteria;c__Gammaproteobacteria;o__Burkholderiales;f__Burkholderiaceae;g__SCN-69-89;s__	No Cluster Assigned	0.673113				Effluent	State A	Week 3
BIN0084	164619	3	k101_647427	13228		Unclassified	No Cluster Assigned	3.11502				Effluent	State A	Week 3
BIN0019	436927	7	k101_635305	3018		d__Bacteria;p__Bacteroidota;c__Bacteroidia;o__Sphingobacteriales;f__Sphingobacteriaceae;g__SSFR01;s__SSFR01	No Cluster Assigned	12.0028				Effluent	State A	Week 3
BIN0094	106011	1	k101_790257	10824		Unclassified	No Cluster Assigned	1.97049				Effluent	State A	Week 3
BIN0010	2002763	1	k101_869521	8079		d__Bacteria;p__Proteobacteria;c__Gammaproteobacteria;o__Burkholderiales;f__Burkholderiaceae;g__UBA2334;s__	No Cluster Assigned	0.139742				Effluent	State A	Week 3
BIN0004	337649	1	k101_757282	30368		d__Bacteria;p__Bdellovibrionota;c__Oligoflexia;o__Silvanigrellales;f__Silvanigrellaceae;g__Silvanigrella;s__	No Cluster Assigned	0.220512			F_traU	Effluent	State A	Week 3
BIN0015	678574	1	k101_484192	10203		d__Bacteria;p__Proteobacteria;c__Gammaproteobacteria;o__Methylococcales;f__Methylococcaceae;g__UBA6136;s__	No Cluster Assigned	0.326579				Effluent	State A	Week 3
BIN0077	133853	1	k101_448730	3196		Unclassified	No Cluster Assigned	5.28541				Effluent	State A	Week 3
BIN0069	118941	1	k101_448730	3196		Unclassified	No Cluster Assigned	5.94806				Effluent	State A	Week 3
BIN0002	920307	1	k101_464235	2008		d__Bacteria;p__Proteobacteria;c__Gammaproteobacteria;o__Burkholderiales;f__Burkholderiaceae;g__SCN-69-89;s__	No Cluster Assigned	1.22354				Effluent	State A	Week 3
BIN0000	540529	1	k101_450005	5797		d__Bacteria;p__Bacteroidota;c__Bacteroidia;o__Chitinophagales;f__Chitinophagaceae;g__Ferruginibacter;s__Ferruginibacter	No Cluster Assigned	0.721591				Effluent	State A	Week 3
BIN0002	920307	1	k101_597564	1567		d__Bacteria;p__Proteobacteria;c__Gammaproteobacteria;o__Burkholderiales;f__Burkholderiaceae;g__SCN-69-89;s__	6	1.56788			t4cp1	Effluent	State A	Week 3
BIN0097	57020	1	k101_451240	1720		Unclassified	No Cluster Assigned	23.0546				Effluent	State A	Week 3
BIN0115	69321	2	k101_451240	1720		Unclassified	No Cluster Assigned	37.9271				Effluent	State A	Week 3
BIN0010	2002763	4	k101_451240	1720		d__Bacteria;p__Proteobacteria;c__Gammaproteobacteria;o__Burkholderiales;f__Burkholderiaceae;g__UBA2334;s__	No Cluster Assigned	2.62552				Effluent	State A	Week 3
BIN0113	67806	1	k101_451240	1720		Unclassified	No Cluster Assigned	19.3873				Effluent	State A	Week 3
BIN0010	2002763	25	k101_451240	1720		d__Bacteria;p__Proteobacteria;c__Gammaproteobacteria;o__Burkholderiales;f__Burkholderiaceae;g__UBA2334;s__	No Cluster Assigned	16.4095				Effluent	State A	Week 3
BIN0089	57765	1	k101_849760	2659		Unclassified	No Cluster Assigned	14.7208				Effluent	State A	Week 3
BIN0141	34053	3	k101_452479	3416		Unclassified	No Cluster Assigned	58.3125				Effluent	State A	Week 3
BIN0015	678574	1	k101_452479	3416		d__Bacteria;p__Proteobacteria;c__Gammaproteobacteria;o__Methylococcales;f__Methylococcaceae;g__UBA6136;s__	No Cluster Assigned	0.975435				Effluent	State A	Week 3
BIN0141	34053	1	k101_452479	3416		Unclassified	No Cluster Assigned	19.4375				Effluent	State A	Week 3
BIN0013	394109	1	k101_470855	12575		d__Bacteria;p__Proteobacteria;c__Gammaproteobacteria;o__Burkholderiales;f__Burkholderiaceae;g__;s__	No Cluster Assigned	0.456235				Effluent	State A	Week 3
BIN0013	394109	1	k101_817831	14759		d__Bacteria;p__Proteobacteria;c__Gammaproteobacteria;o__Burkholderiales;f__Burkholderiaceae;g__;s__	No Cluster Assigned	0.388723				Effluent	State A	Week 3
BIN0015	678574	2	k101_628607	6059		d__Bacteria;p__Proteobacteria;c__Gammaproteobacteria;o__Methylococcales;f__Methylococcaceae;g__UBA6136;s__	No Cluster Assigned	1.09988				Effluent	State A	Week 3
BIN0002	920307	1	k101_876997	3012		d__Bacteria;p__Proteobacteria;c__Gammaproteobacteria;o__Burkholderiales;f__Burkholderiaceae;g__SCN-69-89;s__	No Cluster Assigned	0.815691				Effluent	State A	Week 3
BIN0099	53490	1	k101_841467	4357		Unclassified	3	9.70182	MPF_T	mate-pair-formation	T_virB9;T_virB8;T_virB6;T_virB5	Effluent	State A	Week 3
BIN0002	920307	1	k101_497021	2984		d__Bacteria;p__Proteobacteria;c__Gammaproteobacteria;o__Burkholderiales;f__Burkholderiaceae;g__SCN-69-89;s__	No Cluster Assigned	0.823345				Effluent	State A	Week 3
BIN0115	69321	1	k101_453593	2322		Unclassified	No Cluster Assigned	14.0471			T_virB2;T_virB3	Effluent	State A	Week 3
BIN0020	292933	1	k101_528164	1156		d__Bacteria;p__Proteobacteria;c__Gammaproteobacteria;o__Burkholderiales;f__Usitatibacteraceae;g__FEB-7;s__	No Cluster Assigned	6.67709			F_traU;F_traW	Effluent	State A	Week 3
BIN0096	109580	1	k101_497968	4965		Unclassified	27	4.15588			T_virB2;T_virB3;virb4	Effluent	State A	Week 3
BIN0013	394109	1	k101_470855	12575		d__Bacteria;p__Proteobacteria;c__Gammaproteobacteria;o__Burkholderiales;f__Burkholderiaceae;g__;s__	No Cluster Assigned	0.456235				Effluent	State A	Week 3
BIN0087	88947	2	k101_959636	5967		d__Bacteria;p__Bacteroidota;c__Bacteroidia;o__Flavobacteriales;f__Weeksellaceae;g__Cloacibacterium;s__	No Cluster Assigned	8.52032			MOBP1	Effluent	State A	Week 3
BIN0002	920307	1	k101_801374	4647		d__Bacteria;p__Proteobacteria;c__Gammaproteobacteria;o__Burkholderiales;f__Burkholderiaceae;g__SCN-69-89;s__	No Cluster Assigned	0.528698				Effluent	State A	Week 3
BIN0039	159157	1	k101_896239	2496		Unclassified	9	5.69171				Effluent	State A	Week 3
BIN0013	394109	1	k101_817831	14759		d__Bacteria;p__Proteobacteria;c__Gammaproteobacteria;o__Burkholderiales;f__Burkholderiaceae;g__;s__	No Cluster Assigned	0.388723				Effluent	State A	Week 3
BIN0011	592786	1	k101_458842	1818		Unclassified	No Cluster Assigned	2.09808			MOBH	Effluent	State A	Week 3
BIN0011	592786	1	k101_458842	1818		Unclassified	No Cluster Assigned	2.09808			MOBH	Effluent	State A	Week 3
BIN0037	146983	1	k101_458842	1818		Unclassified	No Cluster Assigned	8.4616			MOBH	Effluent	State A	Week 3
BIN0160	92158	1	k101_458842	1818		Unclassified	No Cluster Assigned	13.4954			MOBH	Effluent	State A	Week 3
BIN0011	592786	1	k101_458842	1818		Unclassified	No Cluster Assigned	2.09808			MOBH	Effluent	State A	Week 3
BIN0011	592786	1	k101_458842	1818		Unclassified	No Cluster Assigned	2.09808			MOBH	Effluent	State A	Week 3
BIN0057	40510	3	k101_879899	3061		Unclassified	No Cluster Assigned	54.7027				Effluent	State A	Week 3
BIN0013	394109	1	k101_817831	14759		d__Bacteria;p__Proteobacteria;c__Gammaproteobacteria;o__Burkholderiales;f__Burkholderiaceae;g__;s__	No Cluster Assigned	0.388723				Effluent	State A	Week 3
BIN0034	142832	1	k101_530792	1656		Unclassified	10	9.55933			F_traW;F_traU	Effluent	State A	Week 3
BIN0034	142832	1	k101_831981	2466		Unclassified	No Cluster Assigned	6.4194			F_traG	Effluent	State A	Week 3
BIN0011	592786	1	k101_821343	2681		Unclassified	No Cluster Assigned	1.42272				Effluent	State A	Week 3
BIN0005	616680	1	k101_928214	14672		d__Bacteria;p__Cyanobacteria;c__Vampirovibrionia;o__Obscuribacterales;f__Obscuribacteraceae;g__Obscuribacter;s__Obscuribacter	No Cluster Assigned	0.249899				Effluent	State A	Week 3
BIN0013	394109	1	k101_470855	12575		d__Bacteria;p__Proteobacteria;c__Gammaproteobacteria;o__Burkholderiales;f__Burkholderiaceae;g__;s__	No Cluster Assigned	0.456235				Effluent	State A	Week 3
BIN0029	210201	1	k101_635305	3018		Unclassified	No Cluster Assigned	3.56418				Effluent	State A	Week 3
BIN0076	108419	1	k101_462925	2551		Unclassified	No Cluster Assigned	8.17518				Effluent	State A	Week 3
BIN0095	268252	1	k101_462925	2551		Unclassified	No Cluster Assigned	3.30415				Effluent	State A	Week 3
BIN0076	108419	3	k101_462925	2551		Unclassified	No Cluster Assigned	24.5256				Effluent	State A	Week 3
BIN0056	62075	1	k101_462925	2551		Unclassified	No Cluster Assigned	14.2786				Effluent	State A	Week 3
BIN0091	149409	1	k101_463060	2805		Unclassified	No Cluster Assigned	5.39515				Effluent	State A	Week 3
BIN0019	436927	1	k101_834507	5267		d__Bacteria;p__Bacteroidota;c__Bacteroidia;o__Sphingobacteriales;f__Sphingobacteriaceae;g__SSFR01;s__SSFR01	No Cluster Assigned	0.982519				Effluent	State A	Week 3
BIN0051	63777	1	k101_493342	10757		Unclassified	No Cluster Assigned	3.29578				Effluent	State A	Week 3
BIN0010	2002763	1	k101_742804	6325		d__Bacteria;p__Proteobacteria;c__Gammaproteobacteria;o__Burkholderiales;f__Burkholderiaceae;g__UBA2334;s__	No Cluster Assigned	0.178494				Effluent	State A	Week 3
BIN0142	55652	1	k101_560856	3461		Unclassified	No Cluster Assigned	11.739				Effluent	State A	Week 3
BIN0000	540529	1	k101_609286	2649		d__Bacteria;p__Bacteroidota;c__Bacteroidia;o__Chitinophagales;f__Chitinophagaceae;g__Ferruginibacter;s__Ferruginibacter	No Cluster Assigned	1.57911				Effluent	State A	Week 3
BIN0127	50574	1	k101_839042	1126		Unclassified	No Cluster Assigned	39.7052			T_virB9;T_virB8	Effluent	State A	Week 3
BIN0154	74890	1	k101_474066	3529		Unclassified	No Cluster Assigned	8.55535				Effluent	State A	Week 3
BIN0153	27736	1	k101_465064	2601		Unclassified	No Cluster Assigned	31.3422			T_virB2;T_virB3;virb4	Effluent	State A	Week 3
BIN0108	125800	1	k101_600659	4048		d__Bacteria;p__Bacteroidota;c__Bacteroidia;o__Flavobacteriales;f__Flavobacteriaceae;g__Flavobacterium;s__	No Cluster Assigned	4.44009				Effluent	State A	Week 3
BIN0090	57950	1	k101_610717	3807		Unclassified	No Cluster Assigned	10.2489				Effluent	State A	Week 3
BIN0003	1137888	1	k101_777847	1457		d__Bacteria;p__Proteobacteria;c__Gammaproteobacteria;o__Steroidobacterales;f__Steroidobacteraceae;g__SCUD01;s__	No Cluster Assigned	1.36381				Effluent	State A	Week 3
BIN0010	2002763	1	k101_484192	10203		d__Bacteria;p__Proteobacteria;c__Gammaproteobacteria;o__Burkholderiales;f__Burkholderiaceae;g__UBA2334;s__	No Cluster Assigned	0.110651				Effluent	State A	Week 3
BIN0016	547436	1	k101_723407	3422		d__Bacteria;p__Proteobacteria;c__Gammaproteobacteria;o__Burkholderiales;f__Burkholderiaceae;g__JAEUPI01;s__	No Cluster Assigned	1.20698			MOBP1	Effluent	State A	Week 3
BIN0093	81421	1	k101_536741	1419		Unclassified	21	19.5702			G_tfc14;G_tfc13	Effluent	State A	Week 3
BIN0036	145356	1	k101_851000	1342		Unclassified	No Cluster Assigned	11.5912			F_traF;F_traH	Effluent	State A	Week 3
BIN0178	15180	1	k101_597535	1918		Unclassified	4	77.6592				Effluent	State A	Week 3
BIN0178	15180	1	k101_684673	10219		Unclassified	No Cluster Assigned	14.5758				Effluent	State A	Week 3
BIN0147	65488	1	k101_468981	4445		Unclassified	No Cluster Assigned	7.76748				Effluent	State A	Week 3
BIN0091	149409	1	k101_468981	4445		Unclassified	No Cluster Assigned	3.40459				Effluent	State A	Week 3
BIN0099	53490	2	k101_469729	2956		Unclassified	No Cluster Assigned	28.6				Effluent	State A	Week 3
BIN0147	65488	1	k101_469729	2956		Unclassified	No Cluster Assigned	11.6801				Effluent	State A	Week 3
BIN0010	2002763	4	k101_469854	1274		d__Bacteria;p__Proteobacteria;c__Gammaproteobacteria;o__Burkholderiales;f__Burkholderiaceae;g__UBA2334;s__	26	3.54466			MOBP1	Effluent	State A	Week 3
BIN0140	66537	1	k101_790257	10824		Unclassified	No Cluster Assigned	3.13951				Effluent	State A	Week 3
BIN0140	66537	1	k101_821343	2681		Unclassified	No Cluster Assigned	12.6752				Effluent	State A	Week 3
BIN0091	149409	1	k101_714914	5109		Unclassified	No Cluster Assigned	2.96211				Effluent	State A	Week 3
BIN0013	394109	1	k101_470855	12575		d__Bacteria;p__Proteobacteria;c__Gammaproteobacteria;o__Burkholderiales;f__Burkholderiaceae;g__;s__	No Cluster Assigned	0.456235				Effluent	State A	Week 3
BIN0013	394109	1	k101_470855	12575		d__Bacteria;p__Proteobacteria;c__Gammaproteobacteria;o__Burkholderiales;f__Burkholderiaceae;g__;s__	No Cluster Assigned	0.456235				Effluent	State A	Week 3
BIN0013	394109	6	k101_470855	12575		d__Bacteria;p__Proteobacteria;c__Gammaproteobacteria;o__Burkholderiales;f__Burkholderiaceae;g__;s__	No Cluster Assigned	2.73741				Effluent	State A	Week 3
BIN0013	394109	1	k101_470855	12575		d__Bacteria;p__Proteobacteria;c__Gammaproteobacteria;o__Burkholderiales;f__Burkholderiaceae;g__;s__	No Cluster Assigned	0.456235				Effluent	State A	Week 3
BIN0013	394109	1	k101_470855	12575		d__Bacteria;p__Proteobacteria;c__Gammaproteobacteria;o__Burkholderiales;f__Burkholderiaceae;g__;s__	No Cluster Assigned	0.456235				Effluent	State A	Week 3
BIN0013	394109	1	k101_470855	12575		d__Bacteria;p__Proteobacteria;c__Gammaproteobacteria;o__Burkholderiales;f__Burkholderiaceae;g__;s__	No Cluster Assigned	0.456235				Effluent	State A	Week 3
BIN0013	394109	1	k101_470855	12575		d__Bacteria;p__Proteobacteria;c__Gammaproteobacteria;o__Burkholderiales;f__Burkholderiaceae;g__;s__	No Cluster Assigned	0.456235				Effluent	State A	Week 3
BIN0013	394109	1	k101_470855	12575		d__Bacteria;p__Proteobacteria;c__Gammaproteobacteria;o__Burkholderiales;f__Burkholderiaceae;g__;s__	No Cluster Assigned	0.456235				Effluent	State A	Week 3
BIN0013	394109	1	k101_470855	12575		d__Bacteria;p__Proteobacteria;c__Gammaproteobacteria;o__Burkholderiales;f__Burkholderiaceae;g__;s__	No Cluster Assigned	0.456235				Effluent	State A	Week 3
BIN0013	394109	3	k101_470855	12575		d__Bacteria;p__Proteobacteria;c__Gammaproteobacteria;o__Burkholderiales;f__Burkholderiaceae;g__;s__	No Cluster Assigned	1.36871				Effluent	State A	Week 3
BIN0053	767824	1	k101_470855	12575		Unclassified	No Cluster Assigned	0.234177				Effluent	State A	Week 3
BIN0013	394109	1	k101_470855	12575		d__Bacteria;p__Proteobacteria;c__Gammaproteobacteria;o__Burkholderiales;f__Burkholderiaceae;g__;s__	No Cluster Assigned	0.456235				Effluent	State A	Week 3
BIN0013	394109	1	k101_470855	12575		d__Bacteria;p__Proteobacteria;c__Gammaproteobacteria;o__Burkholderiales;f__Burkholderiaceae;g__;s__	No Cluster Assigned	0.456235				Effluent	State A	Week 3
BIN0013	394109	1	k101_470855	12575		d__Bacteria;p__Proteobacteria;c__Gammaproteobacteria;o__Burkholderiales;f__Burkholderiaceae;g__;s__	No Cluster Assigned	0.456235				Effluent	State A	Week 3
BIN0013	394109	1	k101_470855	12575		d__Bacteria;p__Proteobacteria;c__Gammaproteobacteria;o__Burkholderiales;f__Burkholderiaceae;g__;s__	No Cluster Assigned	0.456235				Effluent	State A	Week 3
BIN0013	394109	1	k101_470855	12575		d__Bacteria;p__Proteobacteria;c__Gammaproteobacteria;o__Burkholderiales;f__Burkholderiaceae;g__;s__	No Cluster Assigned	0.456235				Effluent	State A	Week 3
BIN0013	394109	1	k101_470855	12575		d__Bacteria;p__Proteobacteria;c__Gammaproteobacteria;o__Burkholderiales;f__Burkholderiaceae;g__;s__	No Cluster Assigned	0.456235				Effluent	State A	Week 3
BIN0013	394109	1	k101_470855	12575		d__Bacteria;p__Proteobacteria;c__Gammaproteobacteria;o__Burkholderiales;f__Burkholderiaceae;g__;s__	No Cluster Assigned	0.456235				Effluent	State A	Week 3
BIN0013	394109	1	k101_470855	12575		d__Bacteria;p__Proteobacteria;c__Gammaproteobacteria;o__Burkholderiales;f__Burkholderiaceae;g__;s__	No Cluster Assigned	0.456235				Effluent	State A	Week 3
BIN0013	394109	1	k101_470855	12575		d__Bacteria;p__Proteobacteria;c__Gammaproteobacteria;o__Burkholderiales;f__Burkholderiaceae;g__;s__	No Cluster Assigned	0.456235				Effluent	State A	Week 3
BIN0013	394109	1	k101_470855	12575		d__Bacteria;p__Proteobacteria;c__Gammaproteobacteria;o__Burkholderiales;f__Burkholderiaceae;g__;s__	No Cluster Assigned	0.456235				Effluent	State A	Week 3
BIN0013	394109	3	k101_470855	12575		d__Bacteria;p__Proteobacteria;c__Gammaproteobacteria;o__Burkholderiales;f__Burkholderiaceae;g__;s__	No Cluster Assigned	1.36871				Effluent	State A	Week 3
BIN0013	394109	3	k101_470855	12575		d__Bacteria;p__Proteobacteria;c__Gammaproteobacteria;o__Burkholderiales;f__Burkholderiaceae;g__;s__	No Cluster Assigned	1.36871				Effluent	State A	Week 3
BIN0013	394109	2	k101_470855	12575		d__Bacteria;p__Proteobacteria;c__Gammaproteobacteria;o__Burkholderiales;f__Burkholderiaceae;g__;s__	No Cluster Assigned	0.912471				Effluent	State A	Week 3
BIN0013	394109	1	k101_470855	12575		d__Bacteria;p__Proteobacteria;c__Gammaproteobacteria;o__Burkholderiales;f__Burkholderiaceae;g__;s__	No Cluster Assigned	0.456235				Effluent	State A	Week 3
BIN0013	394109	1	k101_470855	12575		d__Bacteria;p__Proteobacteria;c__Gammaproteobacteria;o__Burkholderiales;f__Burkholderiaceae;g__;s__	No Cluster Assigned	0.456235				Effluent	State A	Week 3
BIN0013	394109	1	k101_470855	12575		d__Bacteria;p__Proteobacteria;c__Gammaproteobacteria;o__Burkholderiales;f__Burkholderiaceae;g__;s__	No Cluster Assigned	0.456235				Effluent	State A	Week 3
BIN0013	394109	1	k101_470855	12575		d__Bacteria;p__Proteobacteria;c__Gammaproteobacteria;o__Burkholderiales;f__Burkholderiaceae;g__;s__	No Cluster Assigned	0.456235				Effluent	State A	Week 3
BIN0013	394109	2	k101_470855	12575		d__Bacteria;p__Proteobacteria;c__Gammaproteobacteria;o__Burkholderiales;f__Burkholderiaceae;g__;s__	No Cluster Assigned	0.912471				Effluent	State A	Week 3
BIN0013	394109	6	k101_470855	12575		d__Bacteria;p__Proteobacteria;c__Gammaproteobacteria;o__Burkholderiales;f__Burkholderiaceae;g__;s__	No Cluster Assigned	2.73741				Effluent	State A	Week 3
BIN0013	394109	1	k101_470855	12575		d__Bacteria;p__Proteobacteria;c__Gammaproteobacteria;o__Burkholderiales;f__Burkholderiaceae;g__;s__	No Cluster Assigned	0.456235				Effluent	State A	Week 3
BIN0019	436927	1	k101_640477	8287		d__Bacteria;p__Bacteroidota;c__Bacteroidia;o__Sphingobacteriales;f__Sphingobacteriaceae;g__SSFR01;s__SSFR01	No Cluster Assigned	0.624464				Effluent	State A	Week 3
BIN0013	394109	2	k101_537739	10820		d__Bacteria;p__Proteobacteria;c__Gammaproteobacteria;o__Burkholderiales;f__Burkholderiaceae;g__;s__	No Cluster Assigned	1.06047				Effluent	State A	Week 3
BIN0013	394109	1	k101_817831	14759		d__Bacteria;p__Proteobacteria;c__Gammaproteobacteria;o__Burkholderiales;f__Burkholderiaceae;g__;s__	No Cluster Assigned	0.388723				Effluent	State A	Week 3
BIN0048	75374	1	k101_540188	9934		d__Bacteria;p__Proteobacteria;c__Alphaproteobacteria;o__Sphingomonadales;f__Sphingomonadaceae;g__Chakrabartia;s__	No Cluster Assigned	3.01973				Effluent	State A	Week 3
BIN0111	121851	1	k101_785068	6634		Unclassified	No Cluster Assigned	2.79711				Effluent	State A	Week 3
BIN0022	234906	1	k101_474066	3529		d__Bacteria;p__Proteobacteria;c__Gammaproteobacteria;o__Thiomicrospirales;f__Thiomicrospiraceae;g__GCA-002282575;s__GCA-002282575	No Cluster Assigned	2.72752				Effluent	State A	Week 3
BIN0022	234906	1	k101_474066	3529		d__Bacteria;p__Proteobacteria;c__Gammaproteobacteria;o__Thiomicrospirales;f__Thiomicrospiraceae;g__GCA-002282575;s__GCA-002282575	No Cluster Assigned	2.72752				Effluent	State A	Week 3
BIN0022	234906	5	k101_474066	3529		d__Bacteria;p__Proteobacteria;c__Gammaproteobacteria;o__Thiomicrospirales;f__Thiomicrospiraceae;g__GCA-002282575;s__GCA-002282575	No Cluster Assigned	13.6376				Effluent	State A	Week 3
BIN0003	1137888	1	k101_528164	1156		d__Bacteria;p__Proteobacteria;c__Gammaproteobacteria;o__Steroidobacterales;f__Steroidobacteraceae;g__SCUD01;s__	No Cluster Assigned	1.71892			F_traU;F_traW	Effluent	State A	Week 3
BIN0022	234906	6	k101_681052	6617		d__Bacteria;p__Proteobacteria;c__Gammaproteobacteria;o__Thiomicrospirales;f__Thiomicrospiraceae;g__GCA-002282575;s__GCA-002282575	No Cluster Assigned	8.72789				Effluent	State A	Week 3
BIN0010	2002763	1	k101_966931	1478		d__Bacteria;p__Proteobacteria;c__Gammaproteobacteria;o__Burkholderiales;f__Burkholderiaceae;g__UBA2334;s__	No Cluster Assigned	0.763852				Effluent	State A	Week 3
BIN0015	678574	1	k101_476188	2672		d__Bacteria;p__Proteobacteria;c__Gammaproteobacteria;o__Methylococcales;f__Methylococcaceae;g__UBA6136;s__	No Cluster Assigned	1.24704				Effluent	State A	Week 3
BIN0095	268252	2	k101_476188	2672		Unclassified	No Cluster Assigned	6.30905				Effluent	State A	Week 3
BIN0002	920307	1	k101_721739	1402		d__Bacteria;p__Proteobacteria;c__Gammaproteobacteria;o__Burkholderiales;f__Burkholderiaceae;g__SCN-69-89;s__	No Cluster Assigned	1.7524			MOBH	Effluent	State A	Week 3
BIN0017	171448	2	k101_540188	9934		d__Bacteria;p__Proteobacteria;c__Alphaproteobacteria;o__Sphingomonadales;f__Sphingomonadaceae;g__Chakrabartia;s__	No Cluster Assigned	2.65514				Effluent	State A	Week 3
BIN0017	171448	1	k101_595562	2721		d__Bacteria;p__Proteobacteria;c__Alphaproteobacteria;o__Sphingomonadales;f__Sphingomonadaceae;g__Chakrabartia;s__	No Cluster Assigned	4.84677				Effluent	State A	Week 3
BIN0017	171448	1	k101_834439	4237		d__Bacteria;p__Proteobacteria;c__Alphaproteobacteria;o__Sphingomonadales;f__Sphingomonadaceae;g__Chakrabartia;s__	No Cluster Assigned	3.11259				Effluent	State A	Week 3
BIN0027	225820	1	k101_930507	7683		Unclassified	No Cluster Assigned	1.30323				Effluent	State A	Week 3
BIN0091	149409	1	k101_575732	1097		Unclassified	No Cluster Assigned	13.7953				Effluent	State A	Week 3
BIN0178	15180	1	k101_684673	10219		Unclassified	No Cluster Assigned	14.5758				Effluent	State A	Week 3
BIN0003	1137888	1	k101_482181	1165		d__Bacteria;p__Proteobacteria;c__Gammaproteobacteria;o__Steroidobacterales;f__Steroidobacteraceae;g__SCUD01;s__	7	1.70564			T_virB6	Effluent	State A	Week 3
BIN0062	89444	1	k101_790257	10824		Unclassified	No Cluster Assigned	2.33547				Effluent	State A	Week 3
BIN0115	69321	1	k101_712813	7279		Unclassified	No Cluster Assigned	4.48102				Effluent	State A	Week 3
BIN0049	52155	1	k101_550426	4101		Unclassified	No Cluster Assigned	10.5713				Effluent	State A	Week 3
BIN0144	63537	1	k101_484192	10203		Unclassified	No Cluster Assigned	3.48786				Effluent	State A	Week 3
BIN0010	2002763	1	k101_484192	10203		d__Bacteria;p__Proteobacteria;c__Gammaproteobacteria;o__Burkholderiales;f__Burkholderiaceae;g__UBA2334;s__	No Cluster Assigned	0.110651				Effluent	State A	Week 3
BIN0010	2002763	1	k101_484192	10203		d__Bacteria;p__Proteobacteria;c__Gammaproteobacteria;o__Burkholderiales;f__Burkholderiaceae;g__UBA2334;s__	No Cluster Assigned	0.110651				Effluent	State A	Week 3
BIN0112	61074	1	k101_484192	10203		Unclassified	No Cluster Assigned	3.62852				Effluent	State A	Week 3
BIN0010	2002763	1	k101_484192	10203		d__Bacteria;p__Proteobacteria;c__Gammaproteobacteria;o__Burkholderiales;f__Burkholderiaceae;g__UBA2334;s__	No Cluster Assigned	0.110651				Effluent	State A	Week 3
BIN0010	2002763	1	k101_484192	10203		d__Bacteria;p__Proteobacteria;c__Gammaproteobacteria;o__Burkholderiales;f__Burkholderiaceae;g__UBA2334;s__	No Cluster Assigned	0.110651				Effluent	State A	Week 3
BIN0003	1137888	1	k101_484192	10203		d__Bacteria;p__Proteobacteria;c__Gammaproteobacteria;o__Steroidobacterales;f__Steroidobacteraceae;g__SCUD01;s__	No Cluster Assigned	0.194754				Effluent	State A	Week 3
BIN0010	2002763	18	k101_484192	10203		d__Bacteria;p__Proteobacteria;c__Gammaproteobacteria;o__Burkholderiales;f__Burkholderiaceae;g__UBA2334;s__	No Cluster Assigned	1.99172				Effluent	State A	Week 3
BIN0010	2002763	1	k101_484192	10203		d__Bacteria;p__Proteobacteria;c__Gammaproteobacteria;o__Burkholderiales;f__Burkholderiaceae;g__UBA2334;s__	No Cluster Assigned	0.110651				Effluent	State A	Week 3
BIN0010	2002763	3	k101_484192	10203		d__Bacteria;p__Proteobacteria;c__Gammaproteobacteria;o__Burkholderiales;f__Burkholderiaceae;g__UBA2334;s__	No Cluster Assigned	0.331953				Effluent	State A	Week 3
BIN0010	2002763	2	k101_484192	10203		d__Bacteria;p__Proteobacteria;c__Gammaproteobacteria;o__Burkholderiales;f__Burkholderiaceae;g__UBA2334;s__	No Cluster Assigned	0.221302				Effluent	State A	Week 3
BIN0027	225820	1	k101_723407	3422		Unclassified	No Cluster Assigned	2.92598			MOBP1	Effluent	State A	Week 3
BIN0027	225820	1	k101_784767	1459		Unclassified	No Cluster Assigned	6.86271				Effluent	State A	Week 3
BIN0034	142832	1	k101_540985	3208		Unclassified	No Cluster Assigned	4.93462			F_traL;F_traE	Effluent	State A	Week 3
BIN0164	22355	1	k101_541775	6034		Unclassified	24	16.7623			F_traB;F_traE;F_traL	Effluent	State A	Week 3
BIN0000	540529	1	k101_615174	2750		d__Bacteria;p__Bacteroidota;c__Bacteroidia;o__Chitinophagales;f__Chitinophagaceae;g__Ferruginibacter;s__Ferruginibacter	No Cluster Assigned	1.52111				Effluent	State A	Week 3
BIN0002	920307	4	k101_712813	7279		d__Bacteria;p__Proteobacteria;c__Gammaproteobacteria;o__Burkholderiales;f__Burkholderiaceae;g__SCN-69-89;s__	No Cluster Assigned	1.35011				Effluent	State A	Week 3
BIN0029	210201	1	k101_843434	2540		Unclassified	No Cluster Assigned	4.23492				Effluent	State A	Week 3
BIN0038	124834	1	k101_540985	3208		Unclassified	No Cluster Assigned	5.64607			F_traL;F_traE	Effluent	State A	Week 3
BIN0004	337649	4	k101_757282	30368		d__Bacteria;p__Bdellovibrionota;c__Oligoflexia;o__Silvanigrellales;f__Silvanigrellaceae;g__Silvanigrella;s__	No Cluster Assigned	0.882047			F_traU	Effluent	State A	Week 3
BIN0058	132091	1	k101_635305	3018		Unclassified	No Cluster Assigned	5.6718				Effluent	State A	Week 3
BIN0007	484773	1	k101_980496	6210		d__Bacteria;p__Bdellovibrionota;c__Oligoflexia;o__Silvanigrellales;f__Silvanigrellaceae;g__Silvanigrella;s__	No Cluster Assigned	0.751075				Effluent	State A	Week 3
BIN0037	146983	1	k101_515562	2784		Unclassified	No Cluster Assigned	5.52557				Effluent	State A	Week 3
BIN0108	125800	1	k101_640477	8287		d__Bacteria;p__Bacteroidota;c__Bacteroidia;o__Flavobacteriales;f__Flavobacteriaceae;g__Flavobacterium;s__	No Cluster Assigned	2.16888				Effluent	State A	Week 3
BIN0000	540529	1	k101_615174	2750		d__Bacteria;p__Bacteroidota;c__Bacteroidia;o__Chitinophagales;f__Chitinophagaceae;g__Ferruginibacter;s__Ferruginibacter	No Cluster Assigned	1.52111				Effluent	State A	Week 3
BIN0005	616680	1	k101_493342	10757		d__Bacteria;p__Cyanobacteria;c__Vampirovibrionia;o__Obscuribacterales;f__Obscuribacteraceae;g__Obscuribacter;s__Obscuribacter	No Cluster Assigned	0.340849				Effluent	State A	Week 3
BIN0051	63777	1	k101_493342	10757		Unclassified	No Cluster Assigned	3.29578				Effluent	State A	Week 3
BIN0014	221652	1	k101_493342	10757		d__Bacteria;p__Cyanobacteria;c__Vampirovibrionia;o__Obscuribacterales;f__Obscuribacteraceae;g__Obscuribacter;s__Obscuribacter	No Cluster Assigned	0.94831				Effluent	State A	Week 3
BIN0014	221652	1	k101_493342	10757		d__Bacteria;p__Cyanobacteria;c__Vampirovibrionia;o__Obscuribacterales;f__Obscuribacteraceae;g__Obscuribacter;s__Obscuribacter	No Cluster Assigned	0.94831				Effluent	State A	Week 3
BIN0046	69372	1	k101_493342	10757		Unclassified	No Cluster Assigned	3.02997				Effluent	State A	Week 3
BIN0132	17664	7	k101_494080	2855		Unclassified	No Cluster Assigned	313.846				Effluent	State A	Week 3
BIN0132	17664	1	k101_494080	2855		Unclassified	No Cluster Assigned	44.8351				Effluent	State A	Week 3
BIN0016	547436	1	k101_494080	2855		d__Bacteria;p__Proteobacteria;c__Gammaproteobacteria;o__Burkholderiales;f__Burkholderiaceae;g__JAEUPI01;s__	No Cluster Assigned	1.44668				Effluent	State A	Week 3
BIN0111	121851	2	k101_648095	6951		Unclassified	No Cluster Assigned	5.33909				Effluent	State A	Week 3
BIN0111	121851	1	k101_790257	10824		Unclassified	No Cluster Assigned	1.71434				Effluent	State A	Week 3
BIN0057	40510	1	k101_889896	5384		Unclassified	No Cluster Assigned	10.3668				Effluent	State A	Week 3
BIN0010	2002763	1	k101_496729	2772		d__Bacteria;p__Proteobacteria;c__Gammaproteobacteria;o__Burkholderiales;f__Burkholderiaceae;g__UBA2334;s__	No Cluster Assigned	0.407278				Effluent	State A	Week 3
BIN0002	920307	1	k101_497021	2984		d__Bacteria;p__Proteobacteria;c__Gammaproteobacteria;o__Burkholderiales;f__Burkholderiaceae;g__SCN-69-89;s__	No Cluster Assigned	0.823345				Effluent	State A	Week 3
BIN0002	920307	1	k101_497021	2984		d__Bacteria;p__Proteobacteria;c__Gammaproteobacteria;o__Burkholderiales;f__Burkholderiaceae;g__SCN-69-89;s__	No Cluster Assigned	0.823345				Effluent	State A	Week 3
BIN0037	146983	5	k101_657063	1181		Unclassified	No Cluster Assigned	65.1278				Effluent	State A	Week 3
BIN0093	81421	1	k101_825027	3072		Unclassified	No Cluster Assigned	9.03974				Effluent	State A	Week 3
BIN0093	81421	1	k101_837756	6939		Unclassified	No Cluster Assigned	4.00203				Effluent	State A	Week 3
BIN0006	587515	1	k101_607647	2673		d__Bacteria;p__Acidobacteriota;c__Blastocatellia;o__Pyrinomonadales;f__Pyrinomonadaceae;g__OLB17;s__	No Cluster Assigned	1.43978				Effluent	State A	Week 3
BIN0096	109580	1	k101_497968	4965		Unclassified	27	4.15588			T_virB2;T_virB3;virb4	Effluent	State A	Week 3
BIN0062	89444	1	k101_497968	4965		Unclassified	27	5.09147			T_virB2;T_virB3;virb4	Effluent	State A	Week 3
BIN0119	176269	1	k101_497968	4965		Unclassified	27	2.58356			T_virB2;T_virB3;virb4	Effluent	State A	Week 3
BIN0096	109580	1	k101_497968	4965		Unclassified	27	4.15588			T_virB2;T_virB3;virb4	Effluent	State A	Week 3
BIN0096	109580	1	k101_497968	4965		Unclassified	27	4.15588			T_virB2;T_virB3;virb4	Effluent	State A	Week 3
BIN0116	96503	1	k101_497968	4965		Unclassified	27	4.71904			T_virB2;T_virB3;virb4	Effluent	State A	Week 3
BIN0155	67625	1	k101_497968	4965		Unclassified	27	6.73421			T_virB2;T_virB3;virb4	Effluent	State A	Week 3
BIN0002	920307	1	k101_497968	4965		d__Bacteria;p__Proteobacteria;c__Gammaproteobacteria;o__Burkholderiales;f__Burkholderiaceae;g__SCN-69-89;s__	27	0.494836			T_virB2;T_virB3;virb4	Effluent	State A	Week 3
BIN0096	109580	1	k101_497968	4965		Unclassified	27	4.15588			T_virB2;T_virB3;virb4	Effluent	State A	Week 3
BIN0067	140968	2	k101_497968	4965		Unclassified	27	6.46106			T_virB2;T_virB3;virb4	Effluent	State A	Week 3
BIN0140	66537	1	k101_712813	7279		Unclassified	No Cluster Assigned	4.66851				Effluent	State A	Week 3
BIN0140	66537	1	k101_758539	3423		Unclassified	No Cluster Assigned	9.92758				Effluent	State A	Week 3
BIN0011	592786	1	k101_899700	2888		Unclassified	No Cluster Assigned	1.32074				Effluent	State A	Week 3
BIN0044	124542	1	k101_498833	1640		Unclassified	No Cluster Assigned	11.0702			MOBQ	Effluent	State A	Week 3
BIN0044	124542	1	k101_498833	1640		Unclassified	No Cluster Assigned	11.0702			MOBQ	Effluent	State A	Week 3
BIN0026	178663	1	k101_498833	1640		Unclassified	No Cluster Assigned	7.71676			MOBQ	Effluent	State A	Week 3
BIN0003	1137888	1	k101_498833	1640		d__Bacteria;p__Proteobacteria;c__Gammaproteobacteria;o__Steroidobacterales;f__Steroidobacteraceae;g__SCUD01;s__	No Cluster Assigned	1.21163			MOBQ	Effluent	State A	Week 3
BIN0026	178663	1	k101_498833	1640		Unclassified	No Cluster Assigned	7.71676			MOBQ	Effluent	State A	Week 3
BIN0044	124542	1	k101_498833	1640		Unclassified	No Cluster Assigned	11.0702			MOBQ	Effluent	State A	Week 3
BIN0011	592786	3	k101_499700	5835		Unclassified	No Cluster Assigned	1.96108				Effluent	State A	Week 3
BIN0020	292933	1	k101_499700	5835		d__Bacteria;p__Proteobacteria;c__Gammaproteobacteria;o__Burkholderiales;f__Usitatibacteraceae;g__FEB-7;s__	No Cluster Assigned	1.32283				Effluent	State A	Week 3
BIN0150	54818	1	k101_499700	5835		Unclassified	No Cluster Assigned	7.06886				Effluent	State A	Week 3
BIN0002	920307	1	k101_721739	1402		d__Bacteria;p__Proteobacteria;c__Gammaproteobacteria;o__Burkholderiales;f__Burkholderiaceae;g__SCN-69-89;s__	No Cluster Assigned	1.7524			MOBH	Effluent	State A	Week 3
BIN0005	616680	1	k101_516620	6544		d__Bacteria;p__Cyanobacteria;c__Vampirovibrionia;o__Obscuribacterales;f__Obscuribacteraceae;g__Obscuribacter;s__Obscuribacter	No Cluster Assigned	0.560287				Effluent	State A	Week 3
BIN0062	89444	3	k101_502489	8652		Unclassified	No Cluster Assigned	8.7653				Effluent	State A	Week 3
BIN0015	678574	2	k101_502489	8652		d__Bacteria;p__Proteobacteria;c__Gammaproteobacteria;o__Methylococcales;f__Methylococcaceae;g__UBA6136;s__	No Cluster Assigned	0.770246				Effluent	State A	Week 3
BIN0008	471330	1	k101_837869	1578		d__Bacteria;p__Acidobacteriota;c__Blastocatellia;o__Pyrinomonadales;f__Pyrinomonadaceae;g__OLB17;s__OLB17	1	3.04005			T_virB5	Effluent	State A	Week 3
BIN0138	76722	1	k101_503511	1062		Unclassified	No Cluster Assigned	27.7504			F_traB	Effluent	State A	Week 3
BIN0053	767824	1	k101_503511	1062		Unclassified	No Cluster Assigned	2.77285			F_traB	Effluent	State A	Week 3
BIN0034	142832	1	k101_503511	1062		Unclassified	No Cluster Assigned	14.9061			F_traB	Effluent	State A	Week 3
BIN0011	592786	1	k101_503511	1062		Unclassified	No Cluster Assigned	3.59162			F_traB	Effluent	State A	Week 3
BIN0028	236043	1	k101_503511	1062		Unclassified	No Cluster Assigned	9.01982			F_traB	Effluent	State A	Week 3
BIN0034	142832	1	k101_503511	1062		Unclassified	No Cluster Assigned	14.9061			F_traB	Effluent	State A	Week 3
BIN0006	587515	1	k101_572057	5201		d__Bacteria;p__Acidobacteriota;c__Blastocatellia;o__Pyrinomonadales;f__Pyrinomonadaceae;g__OLB17;s__	No Cluster Assigned	0.739959				Effluent	State A	Week 3
BIN0094	106011	1	k101_851866	7434		Unclassified	No Cluster Assigned	2.86906				Effluent	State A	Week 3
BIN0015	678574	1	k101_903495	1220		d__Bacteria;p__Proteobacteria;c__Gammaproteobacteria;o__Methylococcales;f__Methylococcaceae;g__UBA6136;s__	1	2.73122			T_virB5	Effluent	State A	Week 3
BIN0002	920307	1	k101_609286	2649		d__Bacteria;p__Proteobacteria;c__Gammaproteobacteria;o__Burkholderiales;f__Burkholderiaceae;g__SCN-69-89;s__	No Cluster Assigned	0.927467				Effluent	State A	Week 3
BIN0095	268252	1	k101_869521	8079		Unclassified	No Cluster Assigned	1.04331				Effluent	State A	Week 3
BIN0013	394109	1	k101_537739	10820		d__Bacteria;p__Proteobacteria;c__Gammaproteobacteria;o__Burkholderiales;f__Burkholderiaceae;g__;s__	No Cluster Assigned	0.530237				Effluent	State A	Week 3
BIN0013	394109	2	k101_817831	14759		d__Bacteria;p__Proteobacteria;c__Gammaproteobacteria;o__Burkholderiales;f__Burkholderiaceae;g__;s__	No Cluster Assigned	0.777446				Effluent	State A	Week 3
BIN0002	920307	1	k101_604260	1129		d__Bacteria;p__Proteobacteria;c__Gammaproteobacteria;o__Burkholderiales;f__Burkholderiaceae;g__SCN-69-89;s__	No Cluster Assigned	2.17614				Effluent	State A	Week 3
BIN0002	920307	3	k101_549837	9771		d__Bacteria;p__Proteobacteria;c__Gammaproteobacteria;o__Burkholderiales;f__Burkholderiaceae;g__SCN-69-89;s__	No Cluster Assigned	0.754333				Effluent	State A	Week 3
BIN0002	920307	1	k101_951614	5105		d__Bacteria;p__Proteobacteria;c__Gammaproteobacteria;o__Burkholderiales;f__Burkholderiaceae;g__SCN-69-89;s__	No Cluster Assigned	0.481266				Effluent	State A	Week 3
BIN0010	2002763	6	k101_520881	6242		d__Bacteria;p__Proteobacteria;c__Gammaproteobacteria;o__Burkholderiales;f__Burkholderiaceae;g__UBA2334;s__	No Cluster Assigned	1.0852				Effluent	State A	Week 3
BIN0010	2002763	1	k101_723077	7741		d__Bacteria;p__Proteobacteria;c__Gammaproteobacteria;o__Burkholderiales;f__Burkholderiaceae;g__UBA2334;s__	No Cluster Assigned	0.145843				Effluent	State A	Week 3
BIN0034	142832	1	k101_507916	1063		Unclassified	No Cluster Assigned	14.8921			F_traV	Effluent	State A	Week 3
BIN0140	66537	1	k101_549837	9771		Unclassified	No Cluster Assigned	3.47785				Effluent	State A	Week 3
BIN0005	616680	1	k101_567807	5919		d__Bacteria;p__Cyanobacteria;c__Vampirovibrionia;o__Obscuribacterales;f__Obscuribacteraceae;g__Obscuribacter;s__Obscuribacter	No Cluster Assigned	0.619448				Effluent	State A	Week 3
BIN0034	142832	1	k101_540985	3208		Unclassified	No Cluster Assigned	4.93462			F_traL;F_traE	Effluent	State A	Week 3
BIN0023	282126	1	k101_515562	2784		Unclassified	No Cluster Assigned	2.87873				Effluent	State A	Week 3
BIN0106	75424	1	k101_758539	3423		Unclassified	No Cluster Assigned	8.75784				Effluent	State A	Week 3
BIN0041	98324	1	k101_516248	1837		Unclassified	1	12.5183			T_virB11;T_virB2;T_virB3	Effluent	State A	Week 3
BIN0076	108419	1	k101_516248	1837		Unclassified	1	11.3527			T_virB11;T_virB2;T_virB3	Effluent	State A	Week 3
BIN0009	561171	1	k101_516248	1837		d__Bacteria;p__Bacteroidota;c__Bacteroidia;o__AKYH767-A;f__OLB10;g__OLB10;s__OLB10	1	2.19336			T_virB11;T_virB2;T_virB3	Effluent	State A	Week 3
BIN0013	394109	2	k101_817831	14759		d__Bacteria;p__Proteobacteria;c__Gammaproteobacteria;o__Burkholderiales;f__Burkholderiaceae;g__;s__	No Cluster Assigned	0.777446				Effluent	State A	Week 3
BIN0083	68820	1	k101_516620	6544		Unclassified	No Cluster Assigned	5.0206				Effluent	State A	Week 3
BIN0006	587515	1	k101_516620	6544		d__Bacteria;p__Acidobacteriota;c__Blastocatellia;o__Pyrinomonadales;f__Pyrinomonadaceae;g__OLB17;s__	No Cluster Assigned	0.5881				Effluent	State A	Week 3
BIN0105	223837	1	k101_516620	6544		Unclassified	No Cluster Assigned	1.54361				Effluent	State A	Week 3
BIN0034	142832	1	k101_614481	3509		Unclassified	9	4.51133				Effluent	State A	Week 3
BIN0031	197440	1	k101_666251	9985		Unclassified	No Cluster Assigned	1.14691				Effluent	State A	Week 3
BIN0007	484773	1	k101_518611	5662		d__Bacteria;p__Bdellovibrionota;c__Oligoflexia;o__Silvanigrellales;f__Silvanigrellaceae;g__Silvanigrella;s__	No Cluster Assigned	0.823768				Effluent	State A	Week 3
BIN0004	337649	1	k101_518761	3246		d__Bacteria;p__Bdellovibrionota;c__Oligoflexia;o__Silvanigrellales;f__Silvanigrellaceae;g__Silvanigrella;s__	No Cluster Assigned	2.063				Effluent	State A	Week 3
BIN0060	52271	1	k101_518761	3246		d__Bacteria;p__Bdellovibrionota;c__Oligoflexia;o__Silvanigrellales;f__Silvanigrellaceae;g__Silvanigrella;s__	No Cluster Assigned	13.3261				Effluent	State A	Week 3
BIN0004	337649	1	k101_518761	3246		d__Bacteria;p__Bdellovibrionota;c__Oligoflexia;o__Silvanigrellales;f__Silvanigrellaceae;g__Silvanigrella;s__	No Cluster Assigned	2.063				Effluent	State A	Week 3
BIN0126	71821	1	k101_801374	4647		Unclassified	No Cluster Assigned	6.77469				Effluent	State A	Week 3
BIN0169	114643	1	k101_519041	2885		Unclassified	No Cluster Assigned	6.83628				Effluent	State A	Week 3
BIN0169	114643	1	k101_519041	2885		Unclassified	No Cluster Assigned	6.83628				Effluent	State A	Week 3
BIN0034	142832	1	k101_519041	2885		Unclassified	No Cluster Assigned	5.48709				Effluent	State A	Week 3
BIN0073	56410	3	k101_519041	2885		d__Bacteria;p__Proteobacteria;c__Gammaproteobacteria;o__Competibacterales;f__Competibacteraceae;g__RXIV01;s__	No Cluster Assigned	41.6805				Effluent	State A	Week 3
BIN0162	49049	3	k101_519041	2885		Unclassified	No Cluster Assigned	47.9357				Effluent	State A	Week 3
BIN0169	114643	8	k101_519041	2885		Unclassified	No Cluster Assigned	54.6903				Effluent	State A	Week 3
BIN0084	164619	1	k101_719844	2756		Unclassified	No Cluster Assigned	4.98373				Effluent	State A	Week 3
BIN0048	75374	1	k101_550426	4101		d__Bacteria;p__Proteobacteria;c__Alphaproteobacteria;o__Sphingomonadales;f__Sphingomonadaceae;g__Chakrabartia;s__	No Cluster Assigned	7.31479				Effluent	State A	Week 3
BIN0069	118941	2	k101_520881	6242		Unclassified	No Cluster Assigned	6.09099				Effluent	State A	Week 3
BIN0010	2002763	1	k101_520881	6242		d__Bacteria;p__Proteobacteria;c__Gammaproteobacteria;o__Burkholderiales;f__Burkholderiaceae;g__UBA2334;s__	No Cluster Assigned	0.180867				Effluent	State A	Week 3
BIN0126	71821	1	k101_520881	6242		Unclassified	No Cluster Assigned	5.04357				Effluent	State A	Week 3
BIN0010	2002763	1	k101_520881	6242		d__Bacteria;p__Proteobacteria;c__Gammaproteobacteria;o__Burkholderiales;f__Burkholderiaceae;g__UBA2334;s__	No Cluster Assigned	0.180867				Effluent	State A	Week 3
BIN0137	27860	1	k101_520881	6242			No Cluster Assigned	13.0019				Effluent	State A	Week 3
BIN0010	2002763	2	k101_628607	6059		d__Bacteria;p__Proteobacteria;c__Gammaproteobacteria;o__Burkholderiales;f__Burkholderiaceae;g__UBA2334;s__	No Cluster Assigned	0.37266				Effluent	State A	Week 3
BIN0010	2002763	1	k101_755152	3566		d__Bacteria;p__Proteobacteria;c__Gammaproteobacteria;o__Burkholderiales;f__Burkholderiaceae;g__UBA2334;s__	No Cluster Assigned	0.316594				Effluent	State A	Week 3
BIN0051	63777	1	k101_651545	3927		Unclassified	4	9.02793				Effluent	State A	Week 3
BIN0053	767824	1	k101_522382	1044		Unclassified	14	2.82066			t4cp1	Effluent	State A	Week 3
BIN0165	47116	1	k101_522382	1044		Unclassified	14	45.9668			t4cp1	Effluent	State A	Week 3
BIN0067	140968	1	k101_763524	4840		Unclassified	No Cluster Assigned	3.31396				Effluent	State A	Week 3
BIN0061	281516	1	k101_523649	4692		Unclassified	No Cluster Assigned	1.7118				Effluent	State A	Week 3
BIN0061	281516	1	k101_523649	4692		Unclassified	No Cluster Assigned	1.7118				Effluent	State A	Week 3
BIN0002	920307	9	k101_523649	4692		d__Bacteria;p__Proteobacteria;c__Gammaproteobacteria;o__Burkholderiales;f__Burkholderiaceae;g__SCN-69-89;s__	No Cluster Assigned	4.71265				Effluent	State A	Week 3
BIN0058	132091	1	k101_523649	4692		Unclassified	No Cluster Assigned	3.64823				Effluent	State A	Week 3
BIN0147	65488	2	k101_523649	4692		Unclassified	No Cluster Assigned	14.7171				Effluent	State A	Week 3
BIN0013	394109	3	k101_537739	10820		d__Bacteria;p__Proteobacteria;c__Gammaproteobacteria;o__Burkholderiales;f__Burkholderiaceae;g__;s__	No Cluster Assigned	1.59071				Effluent	State A	Week 3
BIN0013	394109	2	k101_817831	14759		d__Bacteria;p__Proteobacteria;c__Gammaproteobacteria;o__Burkholderiales;f__Burkholderiaceae;g__;s__	No Cluster Assigned	0.777446				Effluent	State A	Week 3
BIN0004	337649	1	k101_757282	30368		d__Bacteria;p__Bdellovibrionota;c__Oligoflexia;o__Silvanigrellales;f__Silvanigrellaceae;g__Silvanigrella;s__	No Cluster Assigned	0.220512			F_traU	Effluent	State A	Week 3
BIN0106	75424	1	k101_869521	8079		Unclassified	No Cluster Assigned	3.71062				Effluent	State A	Week 3
BIN0077	133853	1	k101_575732	1097		Unclassified	No Cluster Assigned	15.3985				Effluent	State A	Week 3
BIN0006	587515	1	k101_607647	2673		d__Bacteria;p__Acidobacteriota;c__Blastocatellia;o__Pyrinomonadales;f__Pyrinomonadaceae;g__OLB17;s__	No Cluster Assigned	1.43978				Effluent	State A	Week 3
BIN0096	109580	1	k101_624922	2035		Unclassified	No Cluster Assigned	10.1395				Effluent	State A	Week 3
BIN0096	109580	1	k101_712813	7279		Unclassified	No Cluster Assigned	2.83472				Effluent	State A	Week 3
BIN0092	57880	1	k101_640477	8287		Unclassified	No Cluster Assigned	4.71398				Effluent	State A	Week 3
BIN0024	111112	1	k101_955712	3445		Unclassified	18	5.90695				Effluent	State A	Week 3
BIN0013	394109	1	k101_817831	14759		d__Bacteria;p__Proteobacteria;c__Gammaproteobacteria;o__Burkholderiales;f__Burkholderiaceae;g__;s__	No Cluster Assigned	0.388723				Effluent	State A	Week 3
BIN0013	394109	1	k101_537739	10820		d__Bacteria;p__Proteobacteria;c__Gammaproteobacteria;o__Burkholderiales;f__Burkholderiaceae;g__;s__	No Cluster Assigned	0.530237				Effluent	State A	Week 3
BIN0162	49049	1	k101_528164	1156		Unclassified	No Cluster Assigned	39.8773			F_traU;F_traW	Effluent	State A	Week 3
BIN0145	90407	1	k101_528164	1156		Unclassified	No Cluster Assigned	21.6348			F_traU;F_traW	Effluent	State A	Week 3
BIN0119	176269	1	k101_555374	6301		Unclassified	No Cluster Assigned	2.03577				Effluent	State A	Week 3
BIN0082	42257	1	k101_970839	4032		Unclassified	No Cluster Assigned	13.2707				Effluent	State A	Week 3
BIN0017	171448	1	k101_672442	3722		d__Bacteria;p__Proteobacteria;c__Alphaproteobacteria;o__Sphingomonadales;f__Sphingomonadaceae;g__Chakrabartia;s__	No Cluster Assigned	3.54327				Effluent	State A	Week 3
BIN0016	547436	1	k101_530792	1656		d__Bacteria;p__Proteobacteria;c__Gammaproteobacteria;o__Burkholderiales;f__Burkholderiaceae;g__JAEUPI01;s__	10	2.49413			F_traW;F_traU	Effluent	State A	Week 3
BIN0016	547436	1	k101_530792	1656		d__Bacteria;p__Proteobacteria;c__Gammaproteobacteria;o__Burkholderiales;f__Burkholderiaceae;g__JAEUPI01;s__	10	2.49413			F_traW;F_traU	Effluent	State A	Week 3
BIN0037	146983	7	k101_530792	1656		Unclassified	10	65.0255			F_traW;F_traU	Effluent	State A	Week 3
BIN0011	592786	1	k101_530792	1656		Unclassified	10	2.30332			F_traW;F_traU	Effluent	State A	Week 3
BIN0011	592786	1	k101_530792	1656		Unclassified	10	2.30332			F_traW;F_traU	Effluent	State A	Week 3
BIN0034	142832	1	k101_530792	1656		Unclassified	10	9.55933			F_traW;F_traU	Effluent	State A	Week 3
BIN0010	2002763	1	k101_530792	1656		d__Bacteria;p__Proteobacteria;c__Gammaproteobacteria;o__Burkholderiales;f__Burkholderiaceae;g__UBA2334;s__	10	0.681747			F_traW;F_traU	Effluent	State A	Week 3
BIN0016	547436	1	k101_530792	1656		d__Bacteria;p__Proteobacteria;c__Gammaproteobacteria;o__Burkholderiales;f__Burkholderiaceae;g__JAEUPI01;s__	10	2.49413			F_traW;F_traU	Effluent	State A	Week 3
BIN0016	547436	1	k101_530792	1656		d__Bacteria;p__Proteobacteria;c__Gammaproteobacteria;o__Burkholderiales;f__Burkholderiaceae;g__JAEUPI01;s__	10	2.49413			F_traW;F_traU	Effluent	State A	Week 3
BIN0161	62453	1	k101_874074	8693		Unclassified	No Cluster Assigned	4.16476				Effluent	State A	Week 3
BIN0137	27860	1	k101_865155	4846			No Cluster Assigned	16.7475				Effluent	State A	Week 3
BIN0004	337649	10	k101_757282	30368		d__Bacteria;p__Bdellovibrionota;c__Oligoflexia;o__Silvanigrellales;f__Silvanigrellaceae;g__Silvanigrella;s__	No Cluster Assigned	2.20512			F_traU	Effluent	State A	Week 3
BIN0011	592786	1	k101_899700	2888		Unclassified	No Cluster Assigned	1.32074				Effluent	State A	Week 3
BIN0010	2002763	1	k101_742804	6325		d__Bacteria;p__Proteobacteria;c__Gammaproteobacteria;o__Burkholderiales;f__Burkholderiaceae;g__UBA2334;s__	No Cluster Assigned	0.178494				Effluent	State A	Week 3
BIN0129	67910	1	k101_834130	6850		Unclassified	No Cluster Assigned	4.86059				Effluent	State A	Week 3
BIN0010	2002763	1	k101_664156	2581		d__Bacteria;p__Proteobacteria;c__Gammaproteobacteria;o__Burkholderiales;f__Burkholderiaceae;g__UBA2334;s__	No Cluster Assigned	0.437417				Effluent	State A	Week 3
BIN0011	592786	1	k101_534316	1059		Unclassified	No Cluster Assigned	3.6018				Effluent	State A	Week 3
BIN0019	436927	1	k101_640477	8287		d__Bacteria;p__Bacteroidota;c__Bacteroidia;o__Sphingobacteriales;f__Sphingobacteriaceae;g__SSFR01;s__SSFR01	No Cluster Assigned	0.624464				Effluent	State A	Week 3
BIN0019	436927	3	k101_640477	8287		d__Bacteria;p__Bacteroidota;c__Bacteroidia;o__Sphingobacteriales;f__Sphingobacteriaceae;g__SSFR01;s__SSFR01	No Cluster Assigned	1.87339				Effluent	State A	Week 3
BIN0019	436927	1	k101_682281	3175		d__Bacteria;p__Bacteroidota;c__Bacteroidia;o__Sphingobacteriales;f__Sphingobacteriaceae;g__SSFR01;s__SSFR01	No Cluster Assigned	1.6299				Effluent	State A	Week 3
BIN0003	1137888	1	k101_571159	3087		d__Bacteria;p__Proteobacteria;c__Gammaproteobacteria;o__Steroidobacterales;f__Steroidobacteraceae;g__SCUD01;s__	No Cluster Assigned	0.643691				Effluent	State A	Week 3
BIN0000	540529	1	k101_615174	2750		d__Bacteria;p__Bacteroidota;c__Bacteroidia;o__Chitinophagales;f__Chitinophagaceae;g__Ferruginibacter;s__Ferruginibacter	No Cluster Assigned	1.52111				Effluent	State A	Week 3
BIN0015	678574	1	k101_536741	1419		d__Bacteria;p__Proteobacteria;c__Gammaproteobacteria;o__Methylococcales;f__Methylococcaceae;g__UBA6136;s__	21	2.34819			G_tfc14;G_tfc13	Effluent	State A	Week 3
BIN0111	121851	1	k101_536741	1419		Unclassified	21	13.0768			G_tfc14;G_tfc13	Effluent	State A	Week 3
BIN0002	920307	1	k101_536741	1419		d__Bacteria;p__Proteobacteria;c__Gammaproteobacteria;o__Burkholderiales;f__Burkholderiaceae;g__SCN-69-89;s__	21	1.7314			G_tfc14;G_tfc13	Effluent	State A	Week 3
BIN0013	394109	1	k101_537739	10820		d__Bacteria;p__Proteobacteria;c__Gammaproteobacteria;o__Burkholderiales;f__Burkholderiaceae;g__;s__	No Cluster Assigned	0.530237				Effluent	State A	Week 3
BIN0013	394109	1	k101_537739	10820		d__Bacteria;p__Proteobacteria;c__Gammaproteobacteria;o__Burkholderiales;f__Burkholderiaceae;g__;s__	No Cluster Assigned	0.530237				Effluent	State A	Week 3
BIN0013	394109	1	k101_537739	10820		d__Bacteria;p__Proteobacteria;c__Gammaproteobacteria;o__Burkholderiales;f__Burkholderiaceae;g__;s__	No Cluster Assigned	0.530237				Effluent	State A	Week 3
BIN0013	394109	1	k101_537739	10820		d__Bacteria;p__Proteobacteria;c__Gammaproteobacteria;o__Burkholderiales;f__Burkholderiaceae;g__;s__	No Cluster Assigned	0.530237				Effluent	State A	Week 3
BIN0013	394109	2	k101_537739	10820		d__Bacteria;p__Proteobacteria;c__Gammaproteobacteria;o__Burkholderiales;f__Burkholderiaceae;g__;s__	No Cluster Assigned	1.06047				Effluent	State A	Week 3
BIN0013	394109	1	k101_537739	10820		d__Bacteria;p__Proteobacteria;c__Gammaproteobacteria;o__Burkholderiales;f__Burkholderiaceae;g__;s__	No Cluster Assigned	0.530237				Effluent	State A	Week 3
BIN0013	394109	1	k101_537739	10820		d__Bacteria;p__Proteobacteria;c__Gammaproteobacteria;o__Burkholderiales;f__Burkholderiaceae;g__;s__	No Cluster Assigned	0.530237				Effluent	State A	Week 3
BIN0013	394109	1	k101_537739	10820		d__Bacteria;p__Proteobacteria;c__Gammaproteobacteria;o__Burkholderiales;f__Burkholderiaceae;g__;s__	No Cluster Assigned	0.530237				Effluent	State A	Week 3
BIN0013	394109	1	k101_537739	10820		d__Bacteria;p__Proteobacteria;c__Gammaproteobacteria;o__Burkholderiales;f__Burkholderiaceae;g__;s__	No Cluster Assigned	0.530237				Effluent	State A	Week 3
BIN0013	394109	1	k101_537739	10820		d__Bacteria;p__Proteobacteria;c__Gammaproteobacteria;o__Burkholderiales;f__Burkholderiaceae;g__;s__	No Cluster Assigned	0.530237				Effluent	State A	Week 3
BIN0013	394109	1	k101_537739	10820		d__Bacteria;p__Proteobacteria;c__Gammaproteobacteria;o__Burkholderiales;f__Burkholderiaceae;g__;s__	No Cluster Assigned	0.530237				Effluent	State A	Week 3
BIN0013	394109	1	k101_537739	10820		d__Bacteria;p__Proteobacteria;c__Gammaproteobacteria;o__Burkholderiales;f__Burkholderiaceae;g__;s__	No Cluster Assigned	0.530237				Effluent	State A	Week 3
BIN0013	394109	1	k101_537739	10820		d__Bacteria;p__Proteobacteria;c__Gammaproteobacteria;o__Burkholderiales;f__Burkholderiaceae;g__;s__	No Cluster Assigned	0.530237				Effluent	State A	Week 3
BIN0013	394109	1	k101_537739	10820		d__Bacteria;p__Proteobacteria;c__Gammaproteobacteria;o__Burkholderiales;f__Burkholderiaceae;g__;s__	No Cluster Assigned	0.530237				Effluent	State A	Week 3
BIN0013	394109	1	k101_537739	10820		d__Bacteria;p__Proteobacteria;c__Gammaproteobacteria;o__Burkholderiales;f__Burkholderiaceae;g__;s__	No Cluster Assigned	0.530237				Effluent	State A	Week 3
BIN0013	394109	1	k101_537739	10820		d__Bacteria;p__Proteobacteria;c__Gammaproteobacteria;o__Burkholderiales;f__Burkholderiaceae;g__;s__	No Cluster Assigned	0.530237				Effluent	State A	Week 3
BIN0013	394109	1	k101_537739	10820		d__Bacteria;p__Proteobacteria;c__Gammaproteobacteria;o__Burkholderiales;f__Burkholderiaceae;g__;s__	No Cluster Assigned	0.530237				Effluent	State A	Week 3
BIN0013	394109	1	k101_537739	10820		d__Bacteria;p__Proteobacteria;c__Gammaproteobacteria;o__Burkholderiales;f__Burkholderiaceae;g__;s__	No Cluster Assigned	0.530237				Effluent	State A	Week 3
BIN0013	394109	1	k101_537739	10820		d__Bacteria;p__Proteobacteria;c__Gammaproteobacteria;o__Burkholderiales;f__Burkholderiaceae;g__;s__	No Cluster Assigned	0.530237				Effluent	State A	Week 3
BIN0013	394109	1	k101_537739	10820		d__Bacteria;p__Proteobacteria;c__Gammaproteobacteria;o__Burkholderiales;f__Burkholderiaceae;g__;s__	No Cluster Assigned	0.530237				Effluent	State A	Week 3
BIN0013	394109	1	k101_537739	10820		d__Bacteria;p__Proteobacteria;c__Gammaproteobacteria;o__Burkholderiales;f__Burkholderiaceae;g__;s__	No Cluster Assigned	0.530237				Effluent	State A	Week 3
BIN0013	394109	1	k101_537739	10820		d__Bacteria;p__Proteobacteria;c__Gammaproteobacteria;o__Burkholderiales;f__Burkholderiaceae;g__;s__	No Cluster Assigned	0.530237				Effluent	State A	Week 3
BIN0013	394109	1	k101_537739	10820		d__Bacteria;p__Proteobacteria;c__Gammaproteobacteria;o__Burkholderiales;f__Burkholderiaceae;g__;s__	No Cluster Assigned	0.530237				Effluent	State A	Week 3
BIN0013	394109	2	k101_537739	10820		d__Bacteria;p__Proteobacteria;c__Gammaproteobacteria;o__Burkholderiales;f__Burkholderiaceae;g__;s__	No Cluster Assigned	1.06047				Effluent	State A	Week 3
BIN0017	171448	1	k101_562121	3688		d__Bacteria;p__Proteobacteria;c__Alphaproteobacteria;o__Sphingomonadales;f__Sphingomonadaceae;g__Chakrabartia;s__	No Cluster Assigned	3.57594				Effluent	State A	Week 3
BIN0017	171448	1	k101_966054	3375		d__Bacteria;p__Proteobacteria;c__Alphaproteobacteria;o__Sphingomonadales;f__Sphingomonadaceae;g__Chakrabartia;s__	No Cluster Assigned	3.90757				Effluent	State A	Week 3
BIN0038	124834	1	k101_597564	1567		Unclassified	6	11.5588			t4cp1	Effluent	State A	Week 3
BIN0082	42257	1	k101_540188	9934		Unclassified	No Cluster Assigned	5.3863				Effluent	State A	Week 3
BIN0017	171448	1	k101_540188	9934		d__Bacteria;p__Proteobacteria;c__Alphaproteobacteria;o__Sphingomonadales;f__Sphingomonadaceae;g__Chakrabartia;s__	No Cluster Assigned	1.32757				Effluent	State A	Week 3
BIN0017	171448	1	k101_540188	9934		d__Bacteria;p__Proteobacteria;c__Alphaproteobacteria;o__Sphingomonadales;f__Sphingomonadaceae;g__Chakrabartia;s__	No Cluster Assigned	1.32757				Effluent	State A	Week 3
BIN0121	133778	1	k101_913737	2081		Unclassified	No Cluster Assigned	8.12188				Effluent	State A	Week 3
BIN0027	225820	1	k101_628607	6059		Unclassified	No Cluster Assigned	1.65253				Effluent	State A	Week 3
BIN0016	547436	1	k101_540985	3208		d__Bacteria;p__Proteobacteria;c__Gammaproteobacteria;o__Burkholderiales;f__Burkholderiaceae;g__JAEUPI01;s__	No Cluster Assigned	1.2875			F_traL;F_traE	Effluent	State A	Week 3
BIN0016	547436	1	k101_540985	3208		d__Bacteria;p__Proteobacteria;c__Gammaproteobacteria;o__Burkholderiales;f__Burkholderiaceae;g__JAEUPI01;s__	No Cluster Assigned	1.2875			F_traL;F_traE	Effluent	State A	Week 3
BIN0037	146983	1	k101_540985	3208		Unclassified	No Cluster Assigned	4.79526			F_traL;F_traE	Effluent	State A	Week 3
BIN0011	592786	1	k101_540985	3208		Unclassified	No Cluster Assigned	1.189			F_traL;F_traE	Effluent	State A	Week 3
BIN0011	592786	1	k101_540985	3208		Unclassified	No Cluster Assigned	1.189			F_traL;F_traE	Effluent	State A	Week 3
BIN0002	920307	1	k101_540985	3208		d__Bacteria;p__Proteobacteria;c__Gammaproteobacteria;o__Burkholderiales;f__Burkholderiaceae;g__SCN-69-89;s__	No Cluster Assigned	0.765855			F_traL;F_traE	Effluent	State A	Week 3
BIN0053	767824	1	k101_541254	3132		Unclassified	No Cluster Assigned	0.940221				Effluent	State A	Week 3
BIN0068	103497	1	k101_541254	3132		Unclassified	No Cluster Assigned	6.97532				Effluent	State A	Week 3
BIN0099	53490	1	k101_541254	3132		Unclassified	No Cluster Assigned	13.4964				Effluent	State A	Week 3
BIN0164	22355	1	k101_541775	6034		Unclassified	24	16.7623			F_traB;F_traE;F_traL	Effluent	State A	Week 3
BIN0006	587515	1	k101_541775	6034		d__Bacteria;p__Acidobacteriota;c__Blastocatellia;o__Pyrinomonadales;f__Pyrinomonadaceae;g__OLB17;s__	24	0.637807			F_traB;F_traE;F_traL	Effluent	State A	Week 3
BIN0003	1137888	1	k101_541775	6034		d__Bacteria;p__Proteobacteria;c__Gammaproteobacteria;o__Steroidobacterales;f__Steroidobacteraceae;g__SCUD01;s__	24	0.329313			F_traB;F_traE;F_traL	Effluent	State A	Week 3
BIN0084	164619	1	k101_582983	2747		Unclassified	No Cluster Assigned	5.00005				Effluent	State A	Week 3
BIN0084	164619	1	k101_753947	7377		Unclassified	No Cluster Assigned	1.86189				Effluent	State A	Week 3
BIN0006	587515	1	k101_607647	2673		d__Bacteria;p__Acidobacteriota;c__Blastocatellia;o__Pyrinomonadales;f__Pyrinomonadaceae;g__OLB17;s__	No Cluster Assigned	1.43978				Effluent	State A	Week 3
BIN0101	83870	1	k101_542997	1123		d__Bacteria;p__Proteobacteria;c__Gammaproteobacteria;o__Thiomicrospirales;f__Thiomicrospiraceae;g__GCA-002282575;s__GCA-002282575	No Cluster Assigned	24.0064			T_virB2;T_virB3	Effluent	State A	Week 3
BIN0025	677335	6	k101_772133	3722		d__Bacteria;p__Proteobacteria;c__Gammaproteobacteria;o__Burkholderiales;f__UBA11063;g__UBA11063;s__UBA11063	No Cluster Assigned	5.38127				Effluent	State A	Week 3
BIN0067	140968	1	k101_790257	10824		Unclassified	No Cluster Assigned	1.48185				Effluent	State A	Week 3
BIN0067	140968	1	k101_869521	8079		Unclassified	No Cluster Assigned	1.98534				Effluent	State A	Week 3
BIN0019	436927	1	k101_543620	5119		d__Bacteria;p__Bacteroidota;c__Bacteroidia;o__Sphingobacteriales;f__Sphingobacteriaceae;g__SSFR01;s__SSFR01	No Cluster Assigned	1.01093				Effluent	State A	Week 3
BIN0019	436927	1	k101_543620	5119		d__Bacteria;p__Bacteroidota;c__Bacteroidia;o__Sphingobacteriales;f__Sphingobacteriaceae;g__SSFR01;s__SSFR01	No Cluster Assigned	1.01093				Effluent	State A	Week 3
BIN0019	436927	3	k101_543620	5119		d__Bacteria;p__Bacteroidota;c__Bacteroidia;o__Sphingobacteriales;f__Sphingobacteriaceae;g__SSFR01;s__SSFR01	No Cluster Assigned	3.03278				Effluent	State A	Week 3
BIN0002	920307	1	k101_543925	1286		d__Bacteria;p__Proteobacteria;c__Gammaproteobacteria;o__Burkholderiales;f__Burkholderiaceae;g__SCN-69-89;s__	No Cluster Assigned	1.91047	MPF_G	mate-pair-formation	G_tfc23;G_tfc22	Effluent	State A	Week 3
BIN0004	337649	1	k101_757282	30368		d__Bacteria;p__Bdellovibrionota;c__Oligoflexia;o__Silvanigrellales;f__Silvanigrellaceae;g__Silvanigrella;s__	No Cluster Assigned	0.220512			F_traU	Effluent	State A	Week 3
BIN0024	111112	1	k101_775006	3326		Unclassified	No Cluster Assigned	6.11829				Effluent	State A	Week 3
BIN0033	52868	1	k101_618254	12650		Unclassified	No Cluster Assigned	3.38088				Effluent	State A	Week 3
BIN0132	17664	2	k101_663549	5557		Unclassified	No Cluster Assigned	46.0695				Effluent	State A	Week 3
BIN0093	81421	12	k101_785068	6634		Unclassified	No Cluster Assigned	50.2323				Effluent	State A	Week 3
BIN0002	920307	6	k101_666251	9985		d__Bacteria;p__Proteobacteria;c__Gammaproteobacteria;o__Burkholderiales;f__Burkholderiaceae;g__SCN-69-89;s__	No Cluster Assigned	1.47633				Effluent	State A	Week 3
BIN0010	2002763	1	k101_723077	7741		d__Bacteria;p__Proteobacteria;c__Gammaproteobacteria;o__Burkholderiales;f__Burkholderiaceae;g__UBA2334;s__	No Cluster Assigned	0.145843				Effluent	State A	Week 3
BIN0123	85695	1	k101_549837	9771		Unclassified	No Cluster Assigned	2.70034				Effluent	State A	Week 3
BIN0062	89444	8	k101_549837	9771		Unclassified	No Cluster Assigned	20.6973				Effluent	State A	Week 3
BIN0139	100232	1	k101_549837	9771		Unclassified	No Cluster Assigned	2.3087				Effluent	State A	Week 3
BIN0039	159157	6	k101_549837	9771		Unclassified	No Cluster Assigned	8.72368				Effluent	State A	Week 3
BIN0091	149409	1	k101_549837	9771		Unclassified	No Cluster Assigned	1.54881				Effluent	State A	Week 3
BIN0011	592786	2	k101_549837	9771		Unclassified	No Cluster Assigned	0.78074				Effluent	State A	Week 3
BIN0121	133778	1	k101_549837	9771		Unclassified	No Cluster Assigned	1.72978				Effluent	State A	Week 3
BIN0061	281516	5	k101_549837	9771		Unclassified	No Cluster Assigned	4.10999				Effluent	State A	Week 3
BIN0067	140968	1	k101_549837	9771		Unclassified	No Cluster Assigned	1.64155				Effluent	State A	Week 3
BIN0106	75424	1	k101_869521	8079		Unclassified	No Cluster Assigned	3.71062				Effluent	State A	Week 3
BIN0010	2002763	1	k101_550261	2515		d__Bacteria;p__Proteobacteria;c__Gammaproteobacteria;o__Burkholderiales;f__Burkholderiaceae;g__UBA2334;s__	No Cluster Assigned	0.448896				Effluent	State A	Week 3
BIN0010	2002763	1	k101_550261	2515		d__Bacteria;p__Proteobacteria;c__Gammaproteobacteria;o__Burkholderiales;f__Burkholderiaceae;g__UBA2334;s__	No Cluster Assigned	0.448896				Effluent	State A	Week 3
BIN0010	2002763	1	k101_550261	2515		d__Bacteria;p__Proteobacteria;c__Gammaproteobacteria;o__Burkholderiales;f__Burkholderiaceae;g__UBA2334;s__	No Cluster Assigned	0.448896				Effluent	State A	Week 3
BIN0010	2002763	1	k101_550261	2515		d__Bacteria;p__Proteobacteria;c__Gammaproteobacteria;o__Burkholderiales;f__Burkholderiaceae;g__UBA2334;s__	No Cluster Assigned	0.448896				Effluent	State A	Week 3
BIN0010	2002763	1	k101_550261	2515		d__Bacteria;p__Proteobacteria;c__Gammaproteobacteria;o__Burkholderiales;f__Burkholderiaceae;g__UBA2334;s__	No Cluster Assigned	0.448896				Effluent	State A	Week 3
BIN0010	2002763	1	k101_550261	2515		d__Bacteria;p__Proteobacteria;c__Gammaproteobacteria;o__Burkholderiales;f__Burkholderiaceae;g__UBA2334;s__	No Cluster Assigned	0.448896				Effluent	State A	Week 3
BIN0010	2002763	4	k101_550261	2515		d__Bacteria;p__Proteobacteria;c__Gammaproteobacteria;o__Burkholderiales;f__Burkholderiaceae;g__UBA2334;s__	No Cluster Assigned	1.79558				Effluent	State A	Week 3
BIN0010	2002763	1	k101_550261	2515		d__Bacteria;p__Proteobacteria;c__Gammaproteobacteria;o__Burkholderiales;f__Burkholderiaceae;g__UBA2334;s__	No Cluster Assigned	0.448896				Effluent	State A	Week 3
BIN0009	561171	1	k101_550261	2515		d__Bacteria;p__Bacteroidota;c__Bacteroidia;o__AKYH767-A;f__OLB10;g__OLB10;s__OLB10	No Cluster Assigned	1.60207				Effluent	State A	Week 3
BIN0049	52155	1	k101_550426	4101		Unclassified	No Cluster Assigned	10.5713				Effluent	State A	Week 3
BIN0031	197440	1	k101_550426	4101		Unclassified	No Cluster Assigned	2.79247				Effluent	State A	Week 3
BIN0049	52155	1	k101_550426	4101		Unclassified	No Cluster Assigned	10.5713				Effluent	State A	Week 3
BIN0049	52155	6	k101_550426	4101		Unclassified	No Cluster Assigned	63.4277				Effluent	State A	Week 3
BIN0009	561171	1	k101_550426	4101		d__Bacteria;p__Bacteroidota;c__Bacteroidia;o__AKYH767-A;f__OLB10;g__OLB10;s__OLB10	No Cluster Assigned	0.982491				Effluent	State A	Week 3
BIN0013	394109	1	k101_775528	4500		d__Bacteria;p__Proteobacteria;c__Gammaproteobacteria;o__Burkholderiales;f__Burkholderiaceae;g__;s__	No Cluster Assigned	1.27492				Effluent	State A	Week 3
BIN0013	394109	2	k101_817831	14759		d__Bacteria;p__Proteobacteria;c__Gammaproteobacteria;o__Burkholderiales;f__Burkholderiaceae;g__;s__	No Cluster Assigned	0.777446				Effluent	State A	Week 3
BIN0006	587515	1	k101_607647	2673		d__Bacteria;p__Acidobacteriota;c__Blastocatellia;o__Pyrinomonadales;f__Pyrinomonadaceae;g__OLB17;s__	No Cluster Assigned	1.43978				Effluent	State A	Week 3
BIN0016	547436	1	k101_777847	1457		d__Bacteria;p__Proteobacteria;c__Gammaproteobacteria;o__Burkholderiales;f__Burkholderiaceae;g__JAEUPI01;s__	No Cluster Assigned	2.83479				Effluent	State A	Week 3
BIN0060	52271	1	k101_757282	30368		d__Bacteria;p__Bdellovibrionota;c__Oligoflexia;o__Silvanigrellales;f__Silvanigrellaceae;g__Silvanigrella;s__	No Cluster Assigned	1.42441			F_traU	Effluent	State A	Week 3
BIN0010	2002763	1	k101_555374	6301		d__Bacteria;p__Proteobacteria;c__Gammaproteobacteria;o__Burkholderiales;f__Burkholderiaceae;g__UBA2334;s__	No Cluster Assigned	0.179174				Effluent	State A	Week 3
BIN0158	70451	1	k101_555374	6301		Unclassified	No Cluster Assigned	5.0935				Effluent	State A	Week 3
BIN0061	281516	1	k101_555374	6301		Unclassified	No Cluster Assigned	1.27468				Effluent	State A	Week 3
BIN0061	281516	1	k101_555374	6301		Unclassified	No Cluster Assigned	1.27468				Effluent	State A	Week 3
BIN0105	223837	2	k101_555374	6301		Unclassified	No Cluster Assigned	3.20628				Effluent	State A	Week 3
BIN0120	66127	1	k101_712813	7279		Unclassified	No Cluster Assigned	4.69746				Effluent	State A	Week 3
BIN0087	88947	1	k101_984020	9007		d__Bacteria;p__Bacteroidota;c__Bacteroidia;o__Flavobacteriales;f__Weeksellaceae;g__Cloacibacterium;s__	No Cluster Assigned	2.82229				Effluent	State A	Week 3
BIN0030	202095	1	k101_587284	2678		Unclassified	No Cluster Assigned	4.1778				Effluent	State A	Week 3
BIN0097	57020	10	k101_663549	5557		Unclassified	No Cluster Assigned	71.3585				Effluent	State A	Week 3
BIN0007	484773	1	k101_557574	7902		d__Bacteria;p__Bdellovibrionota;c__Oligoflexia;o__Silvanigrellales;f__Silvanigrellaceae;g__Silvanigrella;s__	No Cluster Assigned	0.590253				Effluent	State A	Week 3
BIN0019	436927	1	k101_682281	3175		d__Bacteria;p__Bacteroidota;c__Bacteroidia;o__Sphingobacteriales;f__Sphingobacteriaceae;g__SSFR01;s__SSFR01	No Cluster Assigned	1.6299				Effluent	State A	Week 3
BIN0010	2002763	1	k101_723077	7741		d__Bacteria;p__Proteobacteria;c__Gammaproteobacteria;o__Burkholderiales;f__Burkholderiaceae;g__UBA2334;s__	No Cluster Assigned	0.145843				Effluent	State A	Week 3
BIN0010	2002763	1	k101_742804	6325		d__Bacteria;p__Proteobacteria;c__Gammaproteobacteria;o__Burkholderiales;f__Burkholderiaceae;g__UBA2334;s__	No Cluster Assigned	0.178494				Effluent	State A	Week 3
BIN0114	86678	1	k101_790257	10824		Unclassified	No Cluster Assigned	2.41				Effluent	State A	Week 3
BIN0114	86678	1	k101_920384	4052		Unclassified	No Cluster Assigned	6.43776				Effluent	State A	Week 3
BIN0004	337649	1	k101_757282	30368		d__Bacteria;p__Bdellovibrionota;c__Oligoflexia;o__Silvanigrellales;f__Silvanigrellaceae;g__Silvanigrella;s__	No Cluster Assigned	0.220512			F_traU	Effluent	State A	Week 3
BIN0010	2002763	1	k101_790257	10824		d__Bacteria;p__Proteobacteria;c__Gammaproteobacteria;o__Burkholderiales;f__Burkholderiaceae;g__UBA2334;s__	No Cluster Assigned	0.104303				Effluent	State A	Week 3
BIN0010	2002763	10	k101_838282	3656		d__Bacteria;p__Proteobacteria;c__Gammaproteobacteria;o__Burkholderiales;f__Burkholderiaceae;g__UBA2334;s__	No Cluster Assigned	3.088				Effluent	State A	Week 3
BIN0036	145356	1	k101_560856	3461		Unclassified	No Cluster Assigned	4.49447				Effluent	State A	Week 3
BIN0010	2002763	1	k101_980309	6191		d__Bacteria;p__Proteobacteria;c__Gammaproteobacteria;o__Burkholderiales;f__Burkholderiaceae;g__UBA2334;s__	No Cluster Assigned	0.182357				Effluent	State A	Week 3
BIN0044	124542	1	k101_635305	3018		Unclassified	No Cluster Assigned	6.01559				Effluent	State A	Week 3
BIN0084	164619	5	k101_719844	2756		Unclassified	No Cluster Assigned	24.9186				Effluent	State A	Week 3
BIN0010	2002763	1	k101_628607	6059		d__Bacteria;p__Proteobacteria;c__Gammaproteobacteria;o__Burkholderiales;f__Burkholderiaceae;g__UBA2334;s__	No Cluster Assigned	0.18633				Effluent	State A	Week 3
BIN0039	159157	2	k101_685331	6062		Unclassified	No Cluster Assigned	4.68707				Effluent	State A	Week 3
BIN0023	282126	1	k101_728018	2743		Unclassified	No Cluster Assigned	2.92176				Effluent	State A	Week 3
BIN0023	282126	4	k101_854697	7089		Unclassified	No Cluster Assigned	4.52215				Effluent	State A	Week 3
BIN0004	337649	1	k101_757282	30368		d__Bacteria;p__Bdellovibrionota;c__Oligoflexia;o__Silvanigrellales;f__Silvanigrellaceae;g__Silvanigrella;s__	No Cluster Assigned	0.220512			F_traU	Effluent	State A	Week 3
BIN0005	616680	1	k101_567807	5919		d__Bacteria;p__Cyanobacteria;c__Vampirovibrionia;o__Obscuribacterales;f__Obscuribacteraceae;g__Obscuribacter;s__Obscuribacter	No Cluster Assigned	0.619448				Effluent	State A	Week 3
BIN0063	120878	1	k101_635305	3018		Unclassified	No Cluster Assigned	6.19793				Effluent	State A	Week 3
BIN0063	120878	1	k101_843434	2540		Unclassified	No Cluster Assigned	7.36432				Effluent	State A	Week 3
BIN0137	27860	1	k101_568818	2922			No Cluster Assigned	27.7749				Effluent	State A	Week 3
BIN0096	109580	1	k101_733429	3082		Unclassified	No Cluster Assigned	6.69498				Effluent	State A	Week 3
BIN0067	140968	1	k101_631370	1387		Unclassified	No Cluster Assigned	11.5642			F_traE;F_traL	Effluent	State A	Week 3
BIN0097	57020	1	k101_570784	1293		Unclassified	No Cluster Assigned	30.6682			T_virB5;virb4	Effluent	State A	Week 3
BIN0025	677335	1	k101_772133	3722		d__Bacteria;p__Proteobacteria;c__Gammaproteobacteria;o__Burkholderiales;f__UBA11063;g__UBA11063;s__UBA11063	No Cluster Assigned	0.896878				Effluent	State A	Week 3
BIN0106	75424	5	k101_572057	5201		Unclassified	No Cluster Assigned	28.8195				Effluent	State A	Week 3
BIN0024	111112	3	k101_572057	5201		Unclassified	No Cluster Assigned	11.7378				Effluent	State A	Week 3
BIN0137	27860	1	k101_651545	3927			4	20.6667				Effluent	State A	Week 3
BIN0089	57765	1	k101_719844	2756		Unclassified	No Cluster Assigned	14.2026				Effluent	State A	Week 3
BIN0132	17664	23	k101_663549	5557		Unclassified	No Cluster Assigned	529.8				Effluent	State A	Week 3
BIN0132	17664	1	k101_745883	1093		Unclassified	6	117.113			t4cp1	Effluent	State A	Week 3
BIN0132	17664	1	k101_903744	2627		Unclassified	No Cluster Assigned	48.7264				Effluent	State A	Week 3
BIN0004	337649	1	k101_757282	30368		d__Bacteria;p__Bdellovibrionota;c__Oligoflexia;o__Silvanigrellales;f__Silvanigrellaceae;g__Silvanigrella;s__	No Cluster Assigned	0.220512			F_traU	Effluent	State A	Week 3
BIN0129	67910	1	k101_575732	1097		Unclassified	No Cluster Assigned	30.351				Effluent	State A	Week 3
BIN0010	2002763	1	k101_575732	1097		d__Bacteria;p__Proteobacteria;c__Gammaproteobacteria;o__Burkholderiales;f__Burkholderiaceae;g__UBA2334;s__	No Cluster Assigned	1.02915				Effluent	State A	Week 3
BIN0053	767824	1	k101_575732	1097		Unclassified	No Cluster Assigned	2.68439				Effluent	State A	Week 3
BIN0013	394109	1	k101_817831	14759		d__Bacteria;p__Proteobacteria;c__Gammaproteobacteria;o__Burkholderiales;f__Burkholderiaceae;g__;s__	No Cluster Assigned	0.388723				Effluent	State A	Week 3
BIN0006	587515	1	k101_607647	2673		d__Bacteria;p__Acidobacteriota;c__Blastocatellia;o__Pyrinomonadales;f__Pyrinomonadaceae;g__OLB17;s__	No Cluster Assigned	1.43978				Effluent	State A	Week 3
BIN0132	17664	1	k101_663549	5557		Unclassified	No Cluster Assigned	23.0348				Effluent	State A	Week 3
BIN0053	767824	1	k101_834130	6850		Unclassified	No Cluster Assigned	0.429894				Effluent	State A	Week 3
BIN0053	767824	1	k101_869521	8079		Unclassified	No Cluster Assigned	0.364497				Effluent	State A	Week 3
BIN0062	89444	5	k101_790257	10824		Unclassified	No Cluster Assigned	11.6774				Effluent	State A	Week 3
BIN0084	164619	9	k101_582983	2747		Unclassified	No Cluster Assigned	45.0005				Effluent	State A	Week 3
BIN0165	47116	1	k101_582983	2747		Unclassified	No Cluster Assigned	17.4697				Effluent	State A	Week 3
BIN0003	1137888	1	k101_666251	9985		d__Bacteria;p__Proteobacteria;c__Gammaproteobacteria;o__Steroidobacterales;f__Steroidobacteraceae;g__SCUD01;s__	No Cluster Assigned	0.199006				Effluent	State A	Week 3
BIN0088	77093	1	k101_583487	2429		Unclassified	No Cluster Assigned	12.0745				Effluent	State A	Week 3
BIN0103	39191	4	k101_583487	2429		Unclassified	No Cluster Assigned	95.0078				Effluent	State A	Week 3
BIN0116	96503	1	k101_584026	2650		Unclassified	No Cluster Assigned	8.84151				Effluent	State A	Week 3
BIN0053	767824	1	k101_666251	9985		Unclassified	No Cluster Assigned	0.29492				Effluent	State A	Week 3
BIN0053	767824	1	k101_733429	3082		Unclassified	No Cluster Assigned	0.955474				Effluent	State A	Week 3
BIN0061	281516	1	k101_753947	7377		Unclassified	No Cluster Assigned	1.08876				Effluent	State A	Week 3
BIN0119	176269	1	k101_687014	3418		Unclassified	No Cluster Assigned	3.75289				Effluent	State A	Week 3
BIN0119	176269	1	k101_790257	10824		Unclassified	No Cluster Assigned	1.18509				Effluent	State A	Week 3
BIN0013	394109	2	k101_817831	14759		d__Bacteria;p__Proteobacteria;c__Gammaproteobacteria;o__Burkholderiales;f__Burkholderiaceae;g__;s__	No Cluster Assigned	0.777446				Effluent	State A	Week 3
BIN0016	547436	9	k101_834130	6850		d__Bacteria;p__Proteobacteria;c__Gammaproteobacteria;o__Burkholderiales;f__Burkholderiaceae;g__JAEUPI01;s__	No Cluster Assigned	5.42665				Effluent	State A	Week 3
BIN0010	2002763	1	k101_755152	3566		d__Bacteria;p__Proteobacteria;c__Gammaproteobacteria;o__Burkholderiales;f__Burkholderiaceae;g__UBA2334;s__	No Cluster Assigned	0.316594				Effluent	State A	Week 3
BIN0053	767824	1	k101_832090	3421		Unclassified	No Cluster Assigned	0.860793				Effluent	State A	Week 3
BIN0053	767824	1	k101_587284	2678		Unclassified	No Cluster Assigned	1.09962				Effluent	State A	Week 3
BIN0002	920307	1	k101_587284	2678		d__Bacteria;p__Proteobacteria;c__Gammaproteobacteria;o__Burkholderiales;f__Burkholderiaceae;g__SCN-69-89;s__	No Cluster Assigned	0.917424				Effluent	State A	Week 3
BIN0010	2002763	1	k101_869521	8079		d__Bacteria;p__Proteobacteria;c__Gammaproteobacteria;o__Burkholderiales;f__Burkholderiaceae;g__UBA2334;s__	No Cluster Assigned	0.139742				Effluent	State A	Week 3
BIN0140	66537	6	k101_838282	3656		Unclassified	No Cluster Assigned	55.7693				Effluent	State A	Week 3
BIN0095	268252	1	k101_869521	8079		Unclassified	No Cluster Assigned	1.04331				Effluent	State A	Week 3
BIN0152	33080	1	k101_597535	1918		Unclassified	4	35.6368				Effluent	State A	Week 3
BIN0152	33080	1	k101_614139	1115		Unclassified	19	61.3018			MOBP1	Effluent	State A	Week 3
BIN0152	33080	1	k101_684673	10219		Unclassified	No Cluster Assigned	6.68867				Effluent	State A	Week 3
BIN0152	33080	1	k101_777189	5803		Unclassified	No Cluster Assigned	11.7786				Effluent	State A	Week 3
BIN0095	268252	1	k101_592367	3200		Unclassified	No Cluster Assigned	2.63403				Effluent	State A	Week 3
BIN0149	41356	1	k101_648095	6951		Unclassified	No Cluster Assigned	7.86552				Effluent	State A	Week 3
BIN0010	2002763	1	k101_666251	9985		d__Bacteria;p__Proteobacteria;c__Gammaproteobacteria;o__Burkholderiales;f__Burkholderiaceae;g__UBA2334;s__	No Cluster Assigned	0.113067				Effluent	State A	Week 3
BIN0010	2002763	1	k101_687014	3418		d__Bacteria;p__Proteobacteria;c__Gammaproteobacteria;o__Burkholderiales;f__Burkholderiaceae;g__UBA2334;s__	No Cluster Assigned	0.330302				Effluent	State A	Week 3
BIN0016	547436	1	k101_723407	3422		d__Bacteria;p__Proteobacteria;c__Gammaproteobacteria;o__Burkholderiales;f__Burkholderiaceae;g__JAEUPI01;s__	No Cluster Assigned	1.20698			MOBP1	Effluent	State A	Week 3
BIN0120	66127	1	k101_714914	5109		Unclassified	No Cluster Assigned	6.69266				Effluent	State A	Week 3
BIN0019	436927	2	k101_682281	3175		d__Bacteria;p__Bacteroidota;c__Bacteroidia;o__Sphingobacteriales;f__Sphingobacteriaceae;g__SSFR01;s__SSFR01	No Cluster Assigned	3.2598				Effluent	State A	Week 3
BIN0002	920307	1	k101_721739	1402		d__Bacteria;p__Proteobacteria;c__Gammaproteobacteria;o__Burkholderiales;f__Burkholderiaceae;g__SCN-69-89;s__	No Cluster Assigned	1.7524			MOBH	Effluent	State A	Week 3
BIN0013	394109	2	k101_817831	14759		d__Bacteria;p__Proteobacteria;c__Gammaproteobacteria;o__Burkholderiales;f__Burkholderiaceae;g__;s__	No Cluster Assigned	0.777446				Effluent	State A	Week 3
BIN0178	15180	1	k101_597535	1918		Unclassified	4	77.6592				Effluent	State A	Week 3
BIN0016	547436	1	k101_597564	1567		d__Bacteria;p__Proteobacteria;c__Gammaproteobacteria;o__Burkholderiales;f__Burkholderiaceae;g__JAEUPI01;s__	6	2.63579			t4cp1	Effluent	State A	Week 3
BIN0011	592786	1	k101_597564	1567		Unclassified	6	2.43414			t4cp1	Effluent	State A	Week 3
BIN0002	920307	1	k101_597564	1567		d__Bacteria;p__Proteobacteria;c__Gammaproteobacteria;o__Burkholderiales;f__Burkholderiaceae;g__SCN-69-89;s__	6	1.56788			t4cp1	Effluent	State A	Week 3
BIN0034	142832	1	k101_597564	1567		Unclassified	6	10.1023			t4cp1	Effluent	State A	Week 3
BIN0061	281516	1	k101_753947	7377		Unclassified	No Cluster Assigned	1.08876				Effluent	State A	Week 3
BIN0019	436927	3	k101_640477	8287		d__Bacteria;p__Bacteroidota;c__Bacteroidia;o__Sphingobacteriales;f__Sphingobacteriaceae;g__SSFR01;s__SSFR01	No Cluster Assigned	1.87339				Effluent	State A	Week 3
BIN0006	587515	1	k101_607647	2673		d__Bacteria;p__Acidobacteriota;c__Blastocatellia;o__Pyrinomonadales;f__Pyrinomonadaceae;g__OLB17;s__	No Cluster Assigned	1.43978				Effluent	State A	Week 3
BIN0071	89104	3	k101_930507	7683		Unclassified	No Cluster Assigned	9.90847				Effluent	State A	Week 3
BIN0105	223837	1	k101_684673	10219		Unclassified	No Cluster Assigned	0.988492				Effluent	State A	Week 3
BIN0083	68820	10	k101_775528	4500		Unclassified	No Cluster Assigned	73.0106				Effluent	State A	Week 3
BIN0126	71821	1	k101_851866	7434		Unclassified	No Cluster Assigned	4.23486				Effluent	State A	Week 3
BIN0094	106011	1	k101_712813	7279		Unclassified	No Cluster Assigned	2.93016				Effluent	State A	Week 3
BIN0094	106011	1	k101_913737	2081		Unclassified	No Cluster Assigned	10.2492				Effluent	State A	Week 3
BIN0137	27860	1	k101_895057	3197			19	25.3857			MOBP1	Effluent	State A	Week 3
BIN0020	292933	1	k101_604260	1129		d__Bacteria;p__Proteobacteria;c__Gammaproteobacteria;o__Burkholderiales;f__Usitatibacteraceae;g__FEB-7;s__	No Cluster Assigned	6.83677				Effluent	State A	Week 3
BIN0002	920307	1	k101_604260	1129		d__Bacteria;p__Proteobacteria;c__Gammaproteobacteria;o__Burkholderiales;f__Burkholderiaceae;g__SCN-69-89;s__	No Cluster Assigned	2.17614				Effluent	State A	Week 3
BIN0004	337649	2	k101_757282	30368		d__Bacteria;p__Bdellovibrionota;c__Oligoflexia;o__Silvanigrellales;f__Silvanigrellaceae;g__Silvanigrella;s__	No Cluster Assigned	0.441023			F_traU	Effluent	State A	Week 3
BIN0006	587515	1	k101_684673	10219		d__Bacteria;p__Acidobacteriota;c__Blastocatellia;o__Pyrinomonadales;f__Pyrinomonadaceae;g__OLB17;s__	No Cluster Assigned	0.376605				Effluent	State A	Week 3
BIN0016	547436	1	k101_903744	2627		d__Bacteria;p__Proteobacteria;c__Gammaproteobacteria;o__Burkholderiales;f__Burkholderiaceae;g__JAEUPI01;s__	No Cluster Assigned	1.57224				Effluent	State A	Week 3
BIN0010	2002763	4	k101_869521	8079		d__Bacteria;p__Proteobacteria;c__Gammaproteobacteria;o__Burkholderiales;f__Burkholderiaceae;g__UBA2334;s__	No Cluster Assigned	0.558967				Effluent	State A	Week 3
BIN0006	587515	1	k101_607647	2673		d__Bacteria;p__Acidobacteriota;c__Blastocatellia;o__Pyrinomonadales;f__Pyrinomonadaceae;g__OLB17;s__	No Cluster Assigned	1.43978				Effluent	State A	Week 3
BIN0034	142832	1	k101_607647	2673		Unclassified	No Cluster Assigned	5.92228				Effluent	State A	Week 3
BIN0056	62075	1	k101_706466	3027		Unclassified	No Cluster Assigned	12.0333				Effluent	State A	Week 3
BIN0004	337649	1	k101_757282	30368		d__Bacteria;p__Bdellovibrionota;c__Oligoflexia;o__Silvanigrellales;f__Silvanigrellaceae;g__Silvanigrella;s__	No Cluster Assigned	0.220512			F_traU	Effluent	State A	Week 3
BIN0135	84398	1	k101_608860	2924		Unclassified	No Cluster Assigned	9.16229				Effluent	State A	Week 3
BIN0076	108419	1	k101_635305	3018		Unclassified	No Cluster Assigned	6.91017				Effluent	State A	Week 3
BIN0111	121851	1	k101_609286	2649		Unclassified	No Cluster Assigned	7.00491				Effluent	State A	Week 3
BIN0026	178663	1	k101_609286	2649		Unclassified	No Cluster Assigned	4.77746				Effluent	State A	Week 3
BIN0017	171448	12	k101_609286	2649		d__Bacteria;p__Proteobacteria;c__Alphaproteobacteria;o__Sphingomonadales;f__Sphingomonadaceae;g__Chakrabartia;s__	No Cluster Assigned	59.7421				Effluent	State A	Week 3
BIN0111	121851	1	k101_609286	2649		Unclassified	No Cluster Assigned	7.00491				Effluent	State A	Week 3
BIN0120	66127	1	k101_609286	2649		Unclassified	No Cluster Assigned	12.9078				Effluent	State A	Week 3
BIN0047	136795	2	k101_609286	2649		Unclassified	No Cluster Assigned	12.4793				Effluent	State A	Week 3
BIN0039	159157	6	k101_609286	2649		Unclassified	No Cluster Assigned	32.1778				Effluent	State A	Week 3
BIN0015	678574	10	k101_609286	2649		d__Bacteria;p__Proteobacteria;c__Gammaproteobacteria;o__Methylococcales;f__Methylococcaceae;g__UBA6136;s__	No Cluster Assigned	12.5787				Effluent	State A	Week 3
BIN0013	394109	3	k101_817831	14759		d__Bacteria;p__Proteobacteria;c__Gammaproteobacteria;o__Burkholderiales;f__Burkholderiaceae;g__;s__	No Cluster Assigned	1.16617				Effluent	State A	Week 3
BIN0011	592786	1	k101_610717	3807		Unclassified	No Cluster Assigned	1.00192				Effluent	State A	Week 3
BIN0024	111112	1	k101_610717	3807		Unclassified	No Cluster Assigned	5.34527				Effluent	State A	Week 3
BIN0074	62145	1	k101_610717	3807		Unclassified	No Cluster Assigned	9.55706				Effluent	State A	Week 3
BIN0024	111112	1	k101_610717	3807		Unclassified	No Cluster Assigned	5.34527				Effluent	State A	Week 3
BIN0004	337649	1	k101_757282	30368		d__Bacteria;p__Bdellovibrionota;c__Oligoflexia;o__Silvanigrellales;f__Silvanigrellaceae;g__Silvanigrella;s__	No Cluster Assigned	0.220512			F_traU	Effluent	State A	Week 3
BIN0137	27860	1	k101_777189	5803			No Cluster Assigned	13.9856				Effluent	State A	Week 3
BIN0007	484773	1	k101_975527	3113		d__Bacteria;p__Bdellovibrionota;c__Oligoflexia;o__Silvanigrellales;f__Silvanigrellaceae;g__Silvanigrella;s__	No Cluster Assigned	1.49829				Effluent	State A	Week 3
BIN0115	69321	1	k101_614481	3509		Unclassified	9	9.29534				Effluent	State A	Week 3
BIN0000	540529	1	k101_615174	2750		d__Bacteria;p__Bacteroidota;c__Bacteroidia;o__Chitinophagales;f__Chitinophagaceae;g__Ferruginibacter;s__Ferruginibacter	No Cluster Assigned	1.52111				Effluent	State A	Week 3
BIN0009	561171	1	k101_615174	2750		d__Bacteria;p__Bacteroidota;c__Bacteroidia;o__AKYH767-A;f__OLB10;g__OLB10;s__OLB10	No Cluster Assigned	1.46516				Effluent	State A	Week 3
BIN0000	540529	1	k101_615174	2750		d__Bacteria;p__Bacteroidota;c__Bacteroidia;o__Chitinophagales;f__Chitinophagaceae;g__Ferruginibacter;s__Ferruginibacter	No Cluster Assigned	1.52111				Effluent	State A	Week 3
BIN0112	61074	1	k101_763524	4840		Unclassified	No Cluster Assigned	7.64912				Effluent	State A	Week 3
BIN0112	61074	1	k101_790257	10824		Unclassified	No Cluster Assigned	3.42034				Effluent	State A	Week 3
BIN0112	61074	1	k101_913737	2081		Unclassified	No Cluster Assigned	17.7904				Effluent	State A	Week 3
BIN0027	225820	1	k101_635305	3018		Unclassified	No Cluster Assigned	3.31766				Effluent	State A	Week 3
BIN0033	52868	1	k101_618254	12650		Unclassified	No Cluster Assigned	3.38088				Effluent	State A	Week 3
BIN0005	616680	3	k101_928214	14672		d__Bacteria;p__Cyanobacteria;c__Vampirovibrionia;o__Obscuribacterales;f__Obscuribacteraceae;g__Obscuribacter;s__Obscuribacter	No Cluster Assigned	0.749696				Effluent	State A	Week 3
BIN0002	920307	1	k101_619358	1281		d__Bacteria;p__Proteobacteria;c__Gammaproteobacteria;o__Burkholderiales;f__Burkholderiaceae;g__SCN-69-89;s__	No Cluster Assigned	1.91792				Effluent	State A	Week 3
BIN0002	920307	1	k101_619358	1281		d__Bacteria;p__Proteobacteria;c__Gammaproteobacteria;o__Burkholderiales;f__Burkholderiaceae;g__SCN-69-89;s__	No Cluster Assigned	1.91792				Effluent	State A	Week 3
BIN0002	920307	1	k101_619358	1281		d__Bacteria;p__Proteobacteria;c__Gammaproteobacteria;o__Burkholderiales;f__Burkholderiaceae;g__SCN-69-89;s__	No Cluster Assigned	1.91792				Effluent	State A	Week 3
BIN0002	920307	1	k101_619358	1281		d__Bacteria;p__Proteobacteria;c__Gammaproteobacteria;o__Burkholderiales;f__Burkholderiaceae;g__SCN-69-89;s__	No Cluster Assigned	1.91792				Effluent	State A	Week 3
BIN0010	2002763	1	k101_723077	7741		d__Bacteria;p__Proteobacteria;c__Gammaproteobacteria;o__Burkholderiales;f__Burkholderiaceae;g__UBA2334;s__	No Cluster Assigned	0.145843				Effluent	State A	Week 3
BIN0010	2002763	1	k101_742804	6325		d__Bacteria;p__Proteobacteria;c__Gammaproteobacteria;o__Burkholderiales;f__Burkholderiaceae;g__UBA2334;s__	No Cluster Assigned	0.178494				Effluent	State A	Week 3
BIN0010	2002763	1	k101_869521	8079		d__Bacteria;p__Proteobacteria;c__Gammaproteobacteria;o__Burkholderiales;f__Burkholderiaceae;g__UBA2334;s__	No Cluster Assigned	0.139742				Effluent	State A	Week 3
BIN0010	2002763	1	k101_931987	2874		d__Bacteria;p__Proteobacteria;c__Gammaproteobacteria;o__Burkholderiales;f__Burkholderiaceae;g__UBA2334;s__	No Cluster Assigned	0.392823				Effluent	State A	Week 3
BIN0002	920307	1	k101_721739	1402		d__Bacteria;p__Proteobacteria;c__Gammaproteobacteria;o__Burkholderiales;f__Burkholderiaceae;g__SCN-69-89;s__	No Cluster Assigned	1.7524			MOBH	Effluent	State A	Week 3
BIN0091	149409	1	k101_834507	5267		Unclassified	No Cluster Assigned	2.87325				Effluent	State A	Week 3
BIN0002	920307	1	k101_620757	8347		d__Bacteria;p__Proteobacteria;c__Gammaproteobacteria;o__Burkholderiales;f__Burkholderiaceae;g__SCN-69-89;s__	No Cluster Assigned	0.294341	MPF_T	mate-pair-formation	T_virB8;T_virB9;T_virB10;T_virB5	Effluent	State A	Week 3
BIN0002	920307	1	k101_620757	8347		d__Bacteria;p__Proteobacteria;c__Gammaproteobacteria;o__Burkholderiales;f__Burkholderiaceae;g__SCN-69-89;s__	No Cluster Assigned	0.294341	MPF_T	mate-pair-formation	T_virB8;T_virB9;T_virB10;T_virB5	Effluent	State A	Week 3
BIN0090	57950	1	k101_957491	3477		Unclassified	No Cluster Assigned	11.2216				Effluent	State A	Week 3
BIN0104	39905	1	k101_955712	3445		Unclassified	18	16.4474				Effluent	State A	Week 3
BIN0002	920307	1	k101_784767	1459		d__Bacteria;p__Proteobacteria;c__Gammaproteobacteria;o__Burkholderiales;f__Burkholderiaceae;g__SCN-69-89;s__	No Cluster Assigned	1.68394				Effluent	State A	Week 3
BIN0002	920307	1	k101_869521	8079		d__Bacteria;p__Proteobacteria;c__Gammaproteobacteria;o__Burkholderiales;f__Burkholderiaceae;g__SCN-69-89;s__	No Cluster Assigned	0.304105				Effluent	State A	Week 3
BIN0096	109580	2	k101_678197	4781		Unclassified	No Cluster Assigned	8.63164				Effluent	State A	Week 3
BIN0126	71821	1	k101_851866	7434		Unclassified	No Cluster Assigned	4.23486				Effluent	State A	Week 3
BIN0141	34053	4	k101_681385	1129		Unclassified	No Cluster Assigned	235.247			MOBC	Effluent	State A	Week 3
BIN0004	337649	1	k101_757282	30368		d__Bacteria;p__Bdellovibrionota;c__Oligoflexia;o__Silvanigrellales;f__Silvanigrellaceae;g__Silvanigrella;s__	No Cluster Assigned	0.220512			F_traU	Effluent	State A	Week 3
BIN0029	210201	2	k101_635305	3018		Unclassified	No Cluster Assigned	7.12836				Effluent	State A	Week 3
BIN0112	61074	1	k101_648095	6951		Unclassified	No Cluster Assigned	5.3261				Effluent	State A	Week 3
BIN0010	2002763	1	k101_628607	6059		d__Bacteria;p__Proteobacteria;c__Gammaproteobacteria;o__Burkholderiales;f__Burkholderiaceae;g__UBA2334;s__	No Cluster Assigned	0.18633				Effluent	State A	Week 3
BIN0010	2002763	1	k101_628607	6059		d__Bacteria;p__Proteobacteria;c__Gammaproteobacteria;o__Burkholderiales;f__Burkholderiaceae;g__UBA2334;s__	No Cluster Assigned	0.18633				Effluent	State A	Week 3
BIN0010	2002763	2	k101_628607	6059		d__Bacteria;p__Proteobacteria;c__Gammaproteobacteria;o__Burkholderiales;f__Burkholderiaceae;g__UBA2334;s__	No Cluster Assigned	0.37266				Effluent	State A	Week 3
BIN0010	2002763	1	k101_628607	6059		d__Bacteria;p__Proteobacteria;c__Gammaproteobacteria;o__Burkholderiales;f__Burkholderiaceae;g__UBA2334;s__	No Cluster Assigned	0.18633				Effluent	State A	Week 3
BIN0003	1137888	3	k101_628607	6059		d__Bacteria;p__Proteobacteria;c__Gammaproteobacteria;o__Steroidobacterales;f__Steroidobacteraceae;g__SCUD01;s__	No Cluster Assigned	0.983862				Effluent	State A	Week 3
BIN0030	202095	1	k101_628607	6059		Unclassified	No Cluster Assigned	1.84653				Effluent	State A	Week 3
BIN0010	2002763	5	k101_628607	6059		d__Bacteria;p__Proteobacteria;c__Gammaproteobacteria;o__Burkholderiales;f__Burkholderiaceae;g__UBA2334;s__	No Cluster Assigned	0.93165				Effluent	State A	Week 3
BIN0010	2002763	2	k101_628607	6059		d__Bacteria;p__Proteobacteria;c__Gammaproteobacteria;o__Burkholderiales;f__Burkholderiaceae;g__UBA2334;s__	No Cluster Assigned	0.37266				Effluent	State A	Week 3
BIN0010	2002763	1	k101_628607	6059		d__Bacteria;p__Proteobacteria;c__Gammaproteobacteria;o__Burkholderiales;f__Burkholderiaceae;g__UBA2334;s__	No Cluster Assigned	0.18633				Effluent	State A	Week 3
BIN0146	168594	7	k101_628607	6059		Unclassified	No Cluster Assigned	15.4942				Effluent	State A	Week 3
BIN0158	70451	1	k101_628607	6059		Unclassified	No Cluster Assigned	5.29694				Effluent	State A	Week 3
BIN0010	2002763	2	k101_628607	6059		d__Bacteria;p__Proteobacteria;c__Gammaproteobacteria;o__Burkholderiales;f__Burkholderiaceae;g__UBA2334;s__	No Cluster Assigned	0.37266				Effluent	State A	Week 3
BIN0157	37602	2	k101_628607	6059			No Cluster Assigned	19.8487				Effluent	State A	Week 3
BIN0067	140968	5	k101_648095	6951		Unclassified	No Cluster Assigned	11.5376				Effluent	State A	Week 3
BIN0037	146983	1	k101_723407	3422		Unclassified	No Cluster Assigned	4.49538			MOBP1	Effluent	State A	Week 3
BIN0103	39191	1	k101_955712	3445		Unclassified	18	16.747				Effluent	State A	Week 3
BIN0036	145356	1	k101_631370	1387		Unclassified	No Cluster Assigned	11.2151			F_traE;F_traL	Effluent	State A	Week 3
BIN0095	268252	1	k101_834130	6850		Unclassified	No Cluster Assigned	1.23049				Effluent	State A	Week 3
BIN0086	117039	1	k101_635305	3018		Unclassified	No Cluster Assigned	6.40123				Effluent	State A	Week 3
BIN0032	202136	1	k101_635305	3018		Unclassified	No Cluster Assigned	3.70638				Effluent	State A	Week 3
BIN0029	210201	1	k101_635305	3018		Unclassified	No Cluster Assigned	3.56418				Effluent	State A	Week 3
BIN0086	117039	1	k101_635305	3018		Unclassified	No Cluster Assigned	6.40123				Effluent	State A	Week 3
BIN0053	767824	4	k101_635305	3018		Unclassified	No Cluster Assigned	3.90295				Effluent	State A	Week 3
BIN0053	767824	5	k101_635305	3018		Unclassified	No Cluster Assigned	4.87868				Effluent	State A	Week 3
BIN0053	767824	13	k101_635305	3018		Unclassified	No Cluster Assigned	12.6846				Effluent	State A	Week 3
BIN0102	102551	1	k101_635305	3018		Unclassified	No Cluster Assigned	7.30557				Effluent	State A	Week 3
BIN0058	132091	1	k101_635305	3018		Unclassified	No Cluster Assigned	5.6718				Effluent	State A	Week 3
BIN0029	210201	1	k101_635305	3018		Unclassified	No Cluster Assigned	3.56418				Effluent	State A	Week 3
BIN0029	210201	1	k101_635305	3018		Unclassified	No Cluster Assigned	3.56418				Effluent	State A	Week 3
BIN0008	471330	3	k101_635305	3018		d__Bacteria;p__Acidobacteriota;c__Blastocatellia;o__Pyrinomonadales;f__Pyrinomonadaceae;g__OLB17;s__OLB17	No Cluster Assigned	4.76859				Effluent	State A	Week 3
BIN0009	561171	1	k101_635305	3018		d__Bacteria;p__Bacteroidota;c__Bacteroidia;o__AKYH767-A;f__OLB10;g__OLB10;s__OLB10	No Cluster Assigned	1.33505				Effluent	State A	Week 3
BIN0053	767824	2	k101_635305	3018		Unclassified	No Cluster Assigned	1.95147				Effluent	State A	Week 3
BIN0086	117039	1	k101_635305	3018		Unclassified	No Cluster Assigned	6.40123				Effluent	State A	Week 3
BIN0086	117039	1	k101_635305	3018		Unclassified	No Cluster Assigned	6.40123				Effluent	State A	Week 3
BIN0053	767824	4	k101_635305	3018		Unclassified	No Cluster Assigned	3.90295				Effluent	State A	Week 3
BIN0029	210201	1	k101_635305	3018		Unclassified	No Cluster Assigned	3.56418				Effluent	State A	Week 3
BIN0003	1137888	38	k101_635305	3018		d__Bacteria;p__Proteobacteria;c__Gammaproteobacteria;o__Steroidobacterales;f__Steroidobacteraceae;g__SCUD01;s__	No Cluster Assigned	25.0195				Effluent	State A	Week 3
BIN0058	132091	1	k101_635305	3018		Unclassified	No Cluster Assigned	5.6718				Effluent	State A	Week 3
BIN0053	767824	36	k101_635305	3018		Unclassified	No Cluster Assigned	35.1265				Effluent	State A	Week 3
BIN0004	337649	1	k101_757282	30368		d__Bacteria;p__Bdellovibrionota;c__Oligoflexia;o__Silvanigrellales;f__Silvanigrellaceae;g__Silvanigrella;s__	No Cluster Assigned	0.220512			F_traU	Effluent	State A	Week 3
BIN0010	2002763	1	k101_647427	13228		d__Bacteria;p__Proteobacteria;c__Gammaproteobacteria;o__Burkholderiales;f__Burkholderiaceae;g__UBA2334;s__	No Cluster Assigned	0.0853473				Effluent	State A	Week 3
BIN0010	2002763	1	k101_763524	4840		d__Bacteria;p__Proteobacteria;c__Gammaproteobacteria;o__Burkholderiales;f__Burkholderiaceae;g__UBA2334;s__	No Cluster Assigned	0.233259				Effluent	State A	Week 3
BIN0010	2002763	1	k101_833320	2511		d__Bacteria;p__Proteobacteria;c__Gammaproteobacteria;o__Burkholderiales;f__Burkholderiaceae;g__UBA2334;s__	No Cluster Assigned	0.449611				Effluent	State A	Week 3
BIN0007	484773	1	k101_980496	6210		d__Bacteria;p__Bdellovibrionota;c__Oligoflexia;o__Silvanigrellales;f__Silvanigrellaceae;g__Silvanigrella;s__	No Cluster Assigned	0.751075				Effluent	State A	Week 3
BIN0026	178663	1	k101_777189	5803		Unclassified	No Cluster Assigned	2.18085				Effluent	State A	Week 3
BIN0019	436927	18	k101_640477	8287		d__Bacteria;p__Bacteroidota;c__Bacteroidia;o__Sphingobacteriales;f__Sphingobacteriaceae;g__SSFR01;s__SSFR01	No Cluster Assigned	11.2403				Effluent	State A	Week 3
BIN0019	436927	1	k101_640477	8287		d__Bacteria;p__Bacteroidota;c__Bacteroidia;o__Sphingobacteriales;f__Sphingobacteriaceae;g__SSFR01;s__SSFR01	No Cluster Assigned	0.624464				Effluent	State A	Week 3
BIN0019	436927	1	k101_640477	8287		d__Bacteria;p__Bacteroidota;c__Bacteroidia;o__Sphingobacteriales;f__Sphingobacteriaceae;g__SSFR01;s__SSFR01	No Cluster Assigned	0.624464				Effluent	State A	Week 3
BIN0019	436927	2	k101_640477	8287		d__Bacteria;p__Bacteroidota;c__Bacteroidia;o__Sphingobacteriales;f__Sphingobacteriaceae;g__SSFR01;s__SSFR01	No Cluster Assigned	1.24893				Effluent	State A	Week 3
BIN0019	436927	1	k101_640477	8287		d__Bacteria;p__Bacteroidota;c__Bacteroidia;o__Sphingobacteriales;f__Sphingobacteriaceae;g__SSFR01;s__SSFR01	No Cluster Assigned	0.624464				Effluent	State A	Week 3
BIN0019	436927	1	k101_640477	8287		d__Bacteria;p__Bacteroidota;c__Bacteroidia;o__Sphingobacteriales;f__Sphingobacteriaceae;g__SSFR01;s__SSFR01	No Cluster Assigned	0.624464				Effluent	State A	Week 3
BIN0019	436927	2	k101_640477	8287		d__Bacteria;p__Bacteroidota;c__Bacteroidia;o__Sphingobacteriales;f__Sphingobacteriaceae;g__SSFR01;s__SSFR01	No Cluster Assigned	1.24893				Effluent	State A	Week 3
BIN0019	436927	1	k101_640477	8287		d__Bacteria;p__Bacteroidota;c__Bacteroidia;o__Sphingobacteriales;f__Sphingobacteriaceae;g__SSFR01;s__SSFR01	No Cluster Assigned	0.624464				Effluent	State A	Week 3
BIN0103	39191	1	k101_640477	8287		Unclassified	No Cluster Assigned	6.96193				Effluent	State A	Week 3
BIN0019	436927	9	k101_682281	3175		d__Bacteria;p__Bacteroidota;c__Bacteroidia;o__Sphingobacteriales;f__Sphingobacteriaceae;g__SSFR01;s__SSFR01	No Cluster Assigned	14.6691				Effluent	State A	Week 3
BIN0019	436927	1	k101_724869	1612		d__Bacteria;p__Bacteroidota;c__Bacteroidia;o__Sphingobacteriales;f__Sphingobacteriaceae;g__SSFR01;s__SSFR01	No Cluster Assigned	3.21025			T_virB10	Effluent	State A	Week 3
BIN0016	547436	1	k101_903744	2627		d__Bacteria;p__Proteobacteria;c__Gammaproteobacteria;o__Burkholderiales;f__Burkholderiaceae;g__JAEUPI01;s__	No Cluster Assigned	1.57224				Effluent	State A	Week 3
BIN0011	592786	1	k101_899700	2888		Unclassified	No Cluster Assigned	1.32074				Effluent	State A	Week 3
BIN0137	27860	1	k101_641957	2867			17	28.3077				Effluent	State A	Week 3
BIN0137	27860	1	k101_641957	2867			17	28.3077				Effluent	State A	Week 3
BIN0018	60548	1	k101_644641	1104		d__Bacteria;p__Proteobacteria;c__Gammaproteobacteria;o__Burkholderiales;f__Nitrosomonadaceae;g__Nitrosomonas;s__	No Cluster Assigned	33.8255			T_virB8;T_virB9	Effluent	State A	Week 3
BIN0018	60548	1	k101_644641	1104		d__Bacteria;p__Proteobacteria;c__Gammaproteobacteria;o__Burkholderiales;f__Nitrosomonadaceae;g__Nitrosomonas;s__	No Cluster Assigned	33.8255			T_virB8;T_virB9	Effluent	State A	Week 3
BIN0011	592786	1	k101_826035	5987		Unclassified	No Cluster Assigned	0.637098				Effluent	State A	Week 3
BIN0027	225820	1	k101_877424	1007		Unclassified	No Cluster Assigned	9.94309			t4cp1	Effluent	State A	Week 3
BIN0056	62075	5	k101_706466	3027		Unclassified	No Cluster Assigned	60.1664				Effluent	State A	Week 3
BIN0136	90770	1	k101_869521	8079		Unclassified	No Cluster Assigned	3.08328				Effluent	State A	Week 3
BIN0053	767824	1	k101_647427	13228		Unclassified	No Cluster Assigned	0.222617				Effluent	State A	Week 3
BIN0084	164619	1	k101_647427	13228		Unclassified	No Cluster Assigned	1.03834				Effluent	State A	Week 3
BIN0121	133778	10	k101_647427	13228		Unclassified	No Cluster Assigned	12.7772				Effluent	State A	Week 3
BIN0010	2002763	1	k101_647427	13228		d__Bacteria;p__Proteobacteria;c__Gammaproteobacteria;o__Burkholderiales;f__Burkholderiaceae;g__UBA2334;s__	No Cluster Assigned	0.0853473				Effluent	State A	Week 3
BIN0010	2002763	1	k101_647427	13228		d__Bacteria;p__Proteobacteria;c__Gammaproteobacteria;o__Burkholderiales;f__Burkholderiaceae;g__UBA2334;s__	No Cluster Assigned	0.0853473				Effluent	State A	Week 3
BIN0067	140968	1	k101_647427	13228		Unclassified	No Cluster Assigned	1.21255				Effluent	State A	Week 3
BIN0003	1137888	1	k101_647427	13228		d__Bacteria;p__Proteobacteria;c__Gammaproteobacteria;o__Steroidobacterales;f__Steroidobacteraceae;g__SCUD01;s__	No Cluster Assigned	0.150217				Effluent	State A	Week 3
BIN0106	75424	1	k101_647427	13228		Unclassified	No Cluster Assigned	2.26626				Effluent	State A	Week 3
BIN0015	678574	1	k101_666251	9985		d__Bacteria;p__Proteobacteria;c__Gammaproteobacteria;o__Methylococcales;f__Methylococcaceae;g__UBA6136;s__	No Cluster Assigned	0.333709				Effluent	State A	Week 3
BIN0106	75424	4	k101_758539	3423		Unclassified	No Cluster Assigned	35.0314				Effluent	State A	Week 3
BIN0096	109580	1	k101_648095	6951		Unclassified	No Cluster Assigned	2.96848				Effluent	State A	Week 3
BIN0146	168594	1	k101_648095	6951		Unclassified	No Cluster Assigned	1.92941				Effluent	State A	Week 3
BIN0144	63537	1	k101_648095	6951		Unclassified	No Cluster Assigned	5.11964				Effluent	State A	Week 3
BIN0067	140968	1	k101_648095	6951		Unclassified	No Cluster Assigned	2.30752				Effluent	State A	Week 3
BIN0002	920307	1	k101_648405	1567		d__Bacteria;p__Proteobacteria;c__Gammaproteobacteria;o__Burkholderiales;f__Burkholderiaceae;g__SCN-69-89;s__	No Cluster Assigned	1.56788			G_tfc8;G_tfc9;G_tfc10;G_tfc11;G_tfc12	Effluent	State A	Week 3
BIN0011	592786	1	k101_648405	1567		Unclassified	No Cluster Assigned	2.43414			G_tfc8;G_tfc9;G_tfc10;G_tfc11;G_tfc12	Effluent	State A	Week 3
BIN0053	767824	1	k101_849032	2560		Unclassified	No Cluster Assigned	1.1503				Effluent	State A	Week 3
BIN0011	592786	1	k101_723407	3422		Unclassified	No Cluster Assigned	1.11464			MOBP1	Effluent	State A	Week 3
BIN0053	767824	1	k101_678197	4781		Unclassified	No Cluster Assigned	0.615932				Effluent	State A	Week 3
BIN0016	547436	1	k101_651545	3927		d__Bacteria;p__Proteobacteria;c__Gammaproteobacteria;o__Burkholderiales;f__Burkholderiaceae;g__JAEUPI01;s__	4	1.05177				Effluent	State A	Week 3
BIN0009	561171	1	k101_651545	3927		d__Bacteria;p__Bacteroidota;c__Bacteroidia;o__AKYH767-A;f__OLB10;g__OLB10;s__OLB10	4	1.02602				Effluent	State A	Week 3
BIN0137	27860	1	k101_651545	3927			4	20.6667				Effluent	State A	Week 3
BIN0137	27860	1	k101_651545	3927			4	20.6667				Effluent	State A	Week 3
BIN0004	337649	1	k101_757282	30368		d__Bacteria;p__Bdellovibrionota;c__Oligoflexia;o__Silvanigrellales;f__Silvanigrellaceae;g__Silvanigrella;s__	No Cluster Assigned	0.220512			F_traU	Effluent	State A	Week 3
BIN0118	93881	1	k101_772756	8340		Unclassified	No Cluster Assigned	2.88782				Effluent	State A	Week 3
BIN0131	50060	1	k101_790257	10824		Unclassified	No Cluster Assigned	4.17287				Effluent	State A	Week 3
BIN0061	281516	1	k101_854697	7089		Unclassified	No Cluster Assigned	1.13299				Effluent	State A	Week 3
BIN0119	176269	1	k101_758539	3423		Unclassified	No Cluster Assigned	3.7474				Effluent	State A	Week 3
BIN0016	547436	1	k101_657063	1181		d__Bacteria;p__Proteobacteria;c__Gammaproteobacteria;o__Burkholderiales;f__Burkholderiaceae;g__JAEUPI01;s__	No Cluster Assigned	3.49728				Effluent	State A	Week 3
BIN0032	202136	1	k101_843434	2540		Unclassified	No Cluster Assigned	4.40389				Effluent	State A	Week 3
BIN0100	107966	1	k101_693942	2395		Unclassified	No Cluster Assigned	8.74422				Effluent	State A	Week 3
BIN0144	63537	1	k101_763524	4840		Unclassified	No Cluster Assigned	7.35261				Effluent	State A	Week 3
BIN0101	83870	1	k101_957491	3477		d__Bacteria;p__Proteobacteria;c__Gammaproteobacteria;o__Thiomicrospirales;f__Thiomicrospiraceae;g__GCA-002282575;s__GCA-002282575	No Cluster Assigned	7.75358				Effluent	State A	Week 3
BIN0004	337649	2	k101_757282	30368		d__Bacteria;p__Bdellovibrionota;c__Oligoflexia;o__Silvanigrellales;f__Silvanigrellaceae;g__Silvanigrella;s__	No Cluster Assigned	0.441023			F_traU	Effluent	State A	Week 3
BIN0116	96503	1	k101_742804	6325		Unclassified	No Cluster Assigned	3.70435				Effluent	State A	Week 3
BIN0116	96503	1	k101_790257	10824		Unclassified	No Cluster Assigned	2.16464				Effluent	State A	Week 3
BIN0120	66127	1	k101_662093	1553		Unclassified	No Cluster Assigned	22.0173				Effluent	State A	Week 3
BIN0016	547436	1	k101_663549	5557		d__Bacteria;p__Proteobacteria;c__Gammaproteobacteria;o__Burkholderiales;f__Burkholderiaceae;g__JAEUPI01;s__	No Cluster Assigned	0.743258				Effluent	State A	Week 3
BIN0002	920307	1	k101_664156	2581		d__Bacteria;p__Proteobacteria;c__Gammaproteobacteria;o__Burkholderiales;f__Burkholderiaceae;g__SCN-69-89;s__	No Cluster Assigned	0.951903				Effluent	State A	Week 3
BIN0013	394109	1	k101_817831	14759		d__Bacteria;p__Proteobacteria;c__Gammaproteobacteria;o__Burkholderiales;f__Burkholderiaceae;g__;s__	No Cluster Assigned	0.388723				Effluent	State A	Week 3
BIN0004	337649	19	k101_757282	30368		d__Bacteria;p__Bdellovibrionota;c__Oligoflexia;o__Silvanigrellales;f__Silvanigrellaceae;g__Silvanigrella;s__	No Cluster Assigned	4.18972			F_traU	Effluent	State A	Week 3
BIN0010	2002763	1	k101_666251	9985		d__Bacteria;p__Proteobacteria;c__Gammaproteobacteria;o__Burkholderiales;f__Burkholderiaceae;g__UBA2334;s__	No Cluster Assigned	0.113067				Effluent	State A	Week 3
BIN0010	2002763	1	k101_666251	9985		d__Bacteria;p__Proteobacteria;c__Gammaproteobacteria;o__Burkholderiales;f__Burkholderiaceae;g__UBA2334;s__	No Cluster Assigned	0.113067				Effluent	State A	Week 3
BIN0010	2002763	1	k101_666251	9985		d__Bacteria;p__Proteobacteria;c__Gammaproteobacteria;o__Burkholderiales;f__Burkholderiaceae;g__UBA2334;s__	No Cluster Assigned	0.113067				Effluent	State A	Week 3
BIN0010	2002763	5	k101_666251	9985		d__Bacteria;p__Proteobacteria;c__Gammaproteobacteria;o__Burkholderiales;f__Burkholderiaceae;g__UBA2334;s__	No Cluster Assigned	0.565335				Effluent	State A	Week 3
BIN0066	103658	2	k101_666251	9985		Unclassified	No Cluster Assigned	4.3691				Effluent	State A	Week 3
BIN0016	547436	1	k101_666251	9985		d__Bacteria;p__Proteobacteria;c__Gammaproteobacteria;o__Burkholderiales;f__Burkholderiaceae;g__JAEUPI01;s__	No Cluster Assigned	0.413649				Effluent	State A	Week 3
BIN0008	471330	1	k101_666869	2310		d__Bacteria;p__Acidobacteriota;c__Blastocatellia;o__Pyrinomonadales;f__Pyrinomonadaceae;g__OLB17;s__OLB17	No Cluster Assigned	2.07671			MOBP2	Effluent	State A	Week 3
BIN0006	587515	1	k101_666869	2310		d__Bacteria;p__Acidobacteriota;c__Blastocatellia;o__Pyrinomonadales;f__Pyrinomonadaceae;g__OLB17;s__	No Cluster Assigned	1.66603			MOBP2	Effluent	State A	Week 3
BIN0006	587515	1	k101_666869	2310		d__Bacteria;p__Acidobacteriota;c__Blastocatellia;o__Pyrinomonadales;f__Pyrinomonadaceae;g__OLB17;s__	No Cluster Assigned	1.66603			MOBP2	Effluent	State A	Week 3
BIN0033	52868	1	k101_875704	4835		Unclassified	No Cluster Assigned	8.84553			F_traL;F_traE;F_traK;F_traB;F_traV;virb4	Effluent	State A	Week 3
BIN0029	210201	1	k101_843434	2540		Unclassified	No Cluster Assigned	4.23492				Effluent	State A	Week 3
BIN0139	100232	1	k101_825027	3072		Unclassified	No Cluster Assigned	7.34321				Effluent	State A	Week 3
BIN0074	62145	8	k101_812419	3914		Unclassified	No Cluster Assigned	74.3663				Effluent	State A	Week 3
BIN0013	394109	1	k101_817831	14759		d__Bacteria;p__Proteobacteria;c__Gammaproteobacteria;o__Burkholderiales;f__Burkholderiaceae;g__;s__	No Cluster Assigned	0.388723				Effluent	State A	Week 3
BIN0124	58262	1	k101_869521	8079		Unclassified	No Cluster Assigned	4.80364				Effluent	State A	Week 3
BIN0124	58262	1	k101_874074	8693		Unclassified	No Cluster Assigned	4.46435				Effluent	State A	Week 3
BIN0013	394109	1	k101_817831	14759		d__Bacteria;p__Proteobacteria;c__Gammaproteobacteria;o__Burkholderiales;f__Burkholderiaceae;g__;s__	No Cluster Assigned	0.388723				Effluent	State A	Week 3
BIN0036	145356	1	k101_682281	3175		Unclassified	No Cluster Assigned	4.89933				Effluent	State A	Week 3
BIN0009	561171	1	k101_841175	3624		d__Bacteria;p__Bacteroidota;c__Bacteroidia;o__AKYH767-A;f__OLB10;g__OLB10;s__OLB10	No Cluster Assigned	1.11181				Effluent	State A	Week 3
BIN0004	337649	1	k101_757282	30368		d__Bacteria;p__Bdellovibrionota;c__Oligoflexia;o__Silvanigrellales;f__Silvanigrellaceae;g__Silvanigrella;s__	No Cluster Assigned	0.220512			F_traU	Effluent	State A	Week 3
BIN0017	171448	1	k101_672442	3722		d__Bacteria;p__Proteobacteria;c__Alphaproteobacteria;o__Sphingomonadales;f__Sphingomonadaceae;g__Chakrabartia;s__	No Cluster Assigned	3.54327				Effluent	State A	Week 3
BIN0017	171448	1	k101_672442	3722		d__Bacteria;p__Proteobacteria;c__Alphaproteobacteria;o__Sphingomonadales;f__Sphingomonadaceae;g__Chakrabartia;s__	No Cluster Assigned	3.54327				Effluent	State A	Week 3
BIN0069	118941	1	k101_672442	3722		Unclassified	No Cluster Assigned	5.10747				Effluent	State A	Week 3
BIN0021	256028	4	k101_672495	6608		Unclassified	No Cluster Assigned	5.34584				Effluent	State A	Week 3
BIN0031	197440	1	k101_843434	2540		Unclassified	No Cluster Assigned	4.50863				Effluent	State A	Week 3
BIN0004	337649	2	k101_757282	30368		d__Bacteria;p__Bdellovibrionota;c__Oligoflexia;o__Silvanigrellales;f__Silvanigrellaceae;g__Silvanigrella;s__	No Cluster Assigned	0.441023			F_traU	Effluent	State A	Week 3
BIN0137	27860	1	k101_684673	10219			No Cluster Assigned	7.94189				Effluent	State A	Week 3
BIN0107	50586	1	k101_676252	3515		Unclassified	No Cluster Assigned	12.7162				Effluent	State A	Week 3
BIN0135	84398	1	k101_801374	4647		Unclassified	No Cluster Assigned	5.76512				Effluent	State A	Week 3
BIN0004	337649	1	k101_757282	30368		d__Bacteria;p__Bdellovibrionota;c__Oligoflexia;o__Silvanigrellales;f__Silvanigrellaceae;g__Silvanigrella;s__	No Cluster Assigned	0.220512			F_traU	Effluent	State A	Week 3
BIN0061	281516	1	k101_678197	4781		Unclassified	No Cluster Assigned	1.67993				Effluent	State A	Week 3
BIN0083	68820	7	k101_678197	4781		Unclassified	No Cluster Assigned	48.1036				Effluent	State A	Week 3
BIN0008	471330	1	k101_678197	4781		d__Bacteria;p__Acidobacteriota;c__Blastocatellia;o__Pyrinomonadales;f__Pyrinomonadaceae;g__OLB17;s__OLB17	No Cluster Assigned	1.00339				Effluent	State A	Week 3
BIN0083	68820	1	k101_678197	4781		Unclassified	No Cluster Assigned	6.87195				Effluent	State A	Week 3
BIN0053	767824	1	k101_678197	4781		Unclassified	No Cluster Assigned	0.615932				Effluent	State A	Week 3
BIN0083	68820	4	k101_678197	4781		Unclassified	No Cluster Assigned	27.4878				Effluent	State A	Week 3
BIN0083	68820	1	k101_678197	4781		Unclassified	No Cluster Assigned	6.87195				Effluent	State A	Week 3
BIN0013	394109	2	k101_817831	14759		d__Bacteria;p__Proteobacteria;c__Gammaproteobacteria;o__Burkholderiales;f__Burkholderiaceae;g__;s__	No Cluster Assigned	0.777446				Effluent	State A	Week 3
BIN0013	394109	1	k101_817831	14759		d__Bacteria;p__Proteobacteria;c__Gammaproteobacteria;o__Burkholderiales;f__Burkholderiaceae;g__;s__	No Cluster Assigned	0.388723				Effluent	State A	Week 3
BIN0002	920307	1	k101_721739	1402		d__Bacteria;p__Proteobacteria;c__Gammaproteobacteria;o__Burkholderiales;f__Burkholderiaceae;g__SCN-69-89;s__	No Cluster Assigned	1.7524			MOBH	Effluent	State A	Week 3
BIN0072	92311	1	k101_843434	2540		Unclassified	No Cluster Assigned	9.64331				Effluent	State A	Week 3
BIN0141	34053	2	k101_681385	1129		Unclassified	No Cluster Assigned	117.623			MOBC	Effluent	State A	Week 3
BIN0141	34053	4	k101_681385	1129		Unclassified	No Cluster Assigned	235.247			MOBC	Effluent	State A	Week 3
BIN0011	592786	1	k101_821343	2681		Unclassified	No Cluster Assigned	1.42272				Effluent	State A	Week 3
BIN0003	1137888	1	k101_750758	1324		d__Bacteria;p__Proteobacteria;c__Gammaproteobacteria;o__Steroidobacterales;f__Steroidobacteraceae;g__SCUD01;s__	14	1.50081			t4cp1;G_tfc5	Effluent	State A	Week 3
BIN0019	436927	6	k101_682281	3175		d__Bacteria;p__Bacteroidota;c__Bacteroidia;o__Sphingobacteriales;f__Sphingobacteriaceae;g__SSFR01;s__SSFR01	No Cluster Assigned	9.7794				Effluent	State A	Week 3
BIN0019	436927	2	k101_682281	3175		d__Bacteria;p__Bacteroidota;c__Bacteroidia;o__Sphingobacteriales;f__Sphingobacteriaceae;g__SSFR01;s__SSFR01	No Cluster Assigned	3.2598				Effluent	State A	Week 3
BIN0019	436927	2	k101_682281	3175		d__Bacteria;p__Bacteroidota;c__Bacteroidia;o__Sphingobacteriales;f__Sphingobacteriaceae;g__SSFR01;s__SSFR01	No Cluster Assigned	3.2598				Effluent	State A	Week 3
BIN0019	436927	1	k101_682281	3175		d__Bacteria;p__Bacteroidota;c__Bacteroidia;o__Sphingobacteriales;f__Sphingobacteriaceae;g__SSFR01;s__SSFR01	No Cluster Assigned	1.6299				Effluent	State A	Week 3
BIN0088	77093	1	k101_925751	2879		Unclassified	No Cluster Assigned	10.1872				Effluent	State A	Week 3
BIN0112	61074	2	k101_687014	3418		Unclassified	No Cluster Assigned	21.6628				Effluent	State A	Week 3
BIN0053	767824	1	k101_834130	6850		Unclassified	No Cluster Assigned	0.429894				Effluent	State A	Week 3
BIN0053	767824	1	k101_869521	8079		Unclassified	No Cluster Assigned	0.364497				Effluent	State A	Week 3
BIN0179	11618	1	k101_693777	3138		Unclassified	2	62.0196			F_traU;F_traW	Effluent	State A	Week 3
BIN0013	394109	1	k101_817831	14759		d__Bacteria;p__Proteobacteria;c__Gammaproteobacteria;o__Burkholderiales;f__Burkholderiaceae;g__;s__	No Cluster Assigned	0.388723				Effluent	State A	Week 3
BIN0102	102551	1	k101_684673	10219		Unclassified	No Cluster Assigned	2.15757				Effluent	State A	Week 3
BIN0137	27860	1	k101_684673	10219			No Cluster Assigned	7.94189				Effluent	State A	Week 3
BIN0178	15180	1	k101_684673	10219		Unclassified	No Cluster Assigned	14.5758				Effluent	State A	Week 3
BIN0029	210201	1	k101_684673	10219		Unclassified	No Cluster Assigned	1.05262				Effluent	State A	Week 3
BIN0062	89444	3	k101_931987	2874		Unclassified	No Cluster Assigned	26.3874				Effluent	State A	Week 3
BIN0010	2002763	1	k101_775528	4500		d__Bacteria;p__Proteobacteria;c__Gammaproteobacteria;o__Burkholderiales;f__Burkholderiaceae;g__UBA2334;s__	No Cluster Assigned	0.250883				Effluent	State A	Week 3
BIN0010	2002763	1	k101_832600	2614		d__Bacteria;p__Proteobacteria;c__Gammaproteobacteria;o__Burkholderiales;f__Burkholderiaceae;g__UBA2334;s__	No Cluster Assigned	0.431895				Effluent	State A	Week 3
BIN0112	61074	1	k101_687014	3418		Unclassified	No Cluster Assigned	10.8314				Effluent	State A	Week 3
BIN0061	281516	1	k101_687014	3418		Unclassified	No Cluster Assigned	2.34984				Effluent	State A	Week 3
BIN0119	176269	1	k101_687014	3418		Unclassified	No Cluster Assigned	3.75289				Effluent	State A	Week 3
BIN0119	176269	1	k101_687014	3418		Unclassified	No Cluster Assigned	3.75289				Effluent	State A	Week 3
BIN0106	75424	1	k101_951614	5105		Unclassified	No Cluster Assigned	5.8723				Effluent	State A	Week 3
BIN0013	394109	1	k101_817831	14759		d__Bacteria;p__Proteobacteria;c__Gammaproteobacteria;o__Burkholderiales;f__Burkholderiaceae;g__;s__	No Cluster Assigned	0.388723				Effluent	State A	Week 3
BIN0017	171448	1	k101_834439	4237		d__Bacteria;p__Proteobacteria;c__Alphaproteobacteria;o__Sphingomonadales;f__Sphingomonadaceae;g__Chakrabartia;s__	No Cluster Assigned	3.11259				Effluent	State A	Week 3
BIN0017	171448	3	k101_834439	4237		d__Bacteria;p__Proteobacteria;c__Alphaproteobacteria;o__Sphingomonadales;f__Sphingomonadaceae;g__Chakrabartia;s__	No Cluster Assigned	9.33778				Effluent	State A	Week 3
BIN0120	66127	9	k101_801374	4647		Unclassified	No Cluster Assigned	66.2223				Effluent	State A	Week 3
BIN0061	281516	1	k101_801374	4647		Unclassified	No Cluster Assigned	1.72837				Effluent	State A	Week 3
BIN0032	202136	1	k101_843434	2540		Unclassified	No Cluster Assigned	4.40389				Effluent	State A	Week 3
BIN0011	592786	1	k101_723407	3422		Unclassified	No Cluster Assigned	1.11464			MOBP1	Effluent	State A	Week 3
BIN0015	678574	1	k101_696770	2810		d__Bacteria;p__Proteobacteria;c__Gammaproteobacteria;o__Methylococcales;f__Methylococcaceae;g__UBA6136;s__	No Cluster Assigned	1.1858				Effluent	State A	Week 3
BIN0005	616680	1	k101_928214	14672		d__Bacteria;p__Cyanobacteria;c__Vampirovibrionia;o__Obscuribacterales;f__Obscuribacteraceae;g__Obscuribacter;s__Obscuribacter	No Cluster Assigned	0.249899				Effluent	State A	Week 3
BIN0013	394109	3	k101_817831	14759		d__Bacteria;p__Proteobacteria;c__Gammaproteobacteria;o__Burkholderiales;f__Burkholderiaceae;g__;s__	No Cluster Assigned	1.16617				Effluent	State A	Week 3
BIN0122	103990	1	k101_775528	4500		Unclassified	No Cluster Assigned	4.8318				Effluent	State A	Week 3
BIN0106	75424	1	k101_790257	10824		Unclassified	No Cluster Assigned	2.76959				Effluent	State A	Week 3
BIN0013	394109	1	k101_817831	14759		d__Bacteria;p__Proteobacteria;c__Gammaproteobacteria;o__Burkholderiales;f__Burkholderiaceae;g__;s__	No Cluster Assigned	0.388723				Effluent	State A	Week 3
BIN0013	394109	1	k101_817831	14759		d__Bacteria;p__Proteobacteria;c__Gammaproteobacteria;o__Burkholderiales;f__Burkholderiaceae;g__;s__	No Cluster Assigned	0.388723				Effluent	State A	Week 3
BIN0036	145356	1	k101_706466	3027		Unclassified	No Cluster Assigned	5.13887				Effluent	State A	Week 3
BIN0160	92158	1	k101_712813	7279		Unclassified	No Cluster Assigned	3.37061				Effluent	State A	Week 3
BIN0013	394109	1	k101_817831	14759		d__Bacteria;p__Proteobacteria;c__Gammaproteobacteria;o__Burkholderiales;f__Burkholderiaceae;g__;s__	No Cluster Assigned	0.388723				Effluent	State A	Week 3
BIN0160	92158	1	k101_869521	8079		Unclassified	No Cluster Assigned	3.03685				Effluent	State A	Week 3
BIN0137	27860	1	k101_868828	2062			4	39.359			T_virB10;T_virB5	Effluent	State A	Week 3
BIN0137	27860	1	k101_935680	1111			4	73.0497				Effluent	State A	Week 3
BIN0011	592786	1	k101_723407	3422		Unclassified	No Cluster Assigned	1.11464			MOBP1	Effluent	State A	Week 3
BIN0128	81615	1	k101_951614	5105		Unclassified	No Cluster Assigned	5.42685				Effluent	State A	Week 3
BIN0019	436927	1	k101_834507	5267		d__Bacteria;p__Bacteroidota;c__Bacteroidia;o__Sphingobacteriales;f__Sphingobacteriaceae;g__SSFR01;s__SSFR01	No Cluster Assigned	0.982519				Effluent	State A	Week 3
BIN0152	33080	1	k101_777189	5803		Unclassified	No Cluster Assigned	11.7786				Effluent	State A	Week 3
BIN0038	124834	2	k101_930507	7683		Unclassified	No Cluster Assigned	4.71498				Effluent	State A	Week 3
BIN0010	2002763	1	k101_755152	3566		d__Bacteria;p__Proteobacteria;c__Gammaproteobacteria;o__Burkholderiales;f__Burkholderiaceae;g__UBA2334;s__	No Cluster Assigned	0.316594				Effluent	State A	Week 3
BIN0091	149409	1	k101_785068	6634		Unclassified	No Cluster Assigned	2.28119				Effluent	State A	Week 3
BIN0069	118941	1	k101_712813	7279		Unclassified	No Cluster Assigned	2.61162				Effluent	State A	Week 3
BIN0010	2002763	2	k101_712813	7279		d__Bacteria;p__Proteobacteria;c__Gammaproteobacteria;o__Burkholderiales;f__Burkholderiaceae;g__UBA2334;s__	No Cluster Assigned	0.3102				Effluent	State A	Week 3
BIN0005	616680	1	k101_712813	7279		d__Bacteria;p__Cyanobacteria;c__Vampirovibrionia;o__Obscuribacterales;f__Obscuribacteraceae;g__Obscuribacter;s__Obscuribacter	No Cluster Assigned	0.503711				Effluent	State A	Week 3
BIN0119	176269	1	k101_712813	7279		Unclassified	No Cluster Assigned	1.76224				Effluent	State A	Week 3
BIN0094	106011	1	k101_712813	7279		Unclassified	No Cluster Assigned	2.93016				Effluent	State A	Week 3
BIN0004	337649	1	k101_757282	30368		d__Bacteria;p__Bdellovibrionota;c__Oligoflexia;o__Silvanigrellales;f__Silvanigrellaceae;g__Silvanigrella;s__	No Cluster Assigned	0.220512			F_traU	Effluent	State A	Week 3
BIN0010	2002763	1	k101_834130	6850		d__Bacteria;p__Proteobacteria;c__Gammaproteobacteria;o__Burkholderiales;f__Burkholderiaceae;g__UBA2334;s__	No Cluster Assigned	0.164814				Effluent	State A	Week 3
BIN0015	678574	1	k101_750758	1324		d__Bacteria;p__Proteobacteria;c__Gammaproteobacteria;o__Methylococcales;f__Methylococcaceae;g__UBA6136;s__	14	2.51668			t4cp1;G_tfc5	Effluent	State A	Week 3
BIN0004	337649	1	k101_757282	30368		d__Bacteria;p__Bdellovibrionota;c__Oligoflexia;o__Silvanigrellales;f__Silvanigrellaceae;g__Silvanigrella;s__	No Cluster Assigned	0.220512			F_traU	Effluent	State A	Week 3
BIN0093	81421	2	k101_837756	6939		Unclassified	No Cluster Assigned	8.00405				Effluent	State A	Week 3
BIN0120	66127	2	k101_714914	5109		Unclassified	No Cluster Assigned	13.3853				Effluent	State A	Week 3
BIN0120	66127	1	k101_714914	5109		Unclassified	No Cluster Assigned	6.69266				Effluent	State A	Week 3
BIN0120	66127	1	k101_714914	5109		Unclassified	No Cluster Assigned	6.69266				Effluent	State A	Week 3
BIN0017	171448	1	k101_876053	4008		d__Bacteria;p__Proteobacteria;c__Alphaproteobacteria;o__Sphingomonadales;f__Sphingomonadaceae;g__Chakrabartia;s__	No Cluster Assigned	3.29043				Effluent	State A	Week 3
BIN0084	164619	6	k101_719844	2756		Unclassified	No Cluster Assigned	29.9024				Effluent	State A	Week 3
BIN0010	2002763	1	k101_723077	7741		d__Bacteria;p__Proteobacteria;c__Gammaproteobacteria;o__Burkholderiales;f__Burkholderiaceae;g__UBA2334;s__	No Cluster Assigned	0.145843				Effluent	State A	Week 3
BIN0067	140968	1	k101_837756	6939		Unclassified	No Cluster Assigned	2.31151				Effluent	State A	Week 3
BIN0067	140968	1	k101_851866	7434		Unclassified	No Cluster Assigned	2.1576				Effluent	State A	Week 3
BIN0013	394109	1	k101_817831	14759		d__Bacteria;p__Proteobacteria;c__Gammaproteobacteria;o__Burkholderiales;f__Burkholderiaceae;g__;s__	No Cluster Assigned	0.388723				Effluent	State A	Week 3
BIN0010	2002763	1	k101_980309	6191		d__Bacteria;p__Proteobacteria;c__Gammaproteobacteria;o__Burkholderiales;f__Burkholderiaceae;g__UBA2334;s__	No Cluster Assigned	0.182357				Effluent	State A	Week 3
BIN0144	63537	1	k101_838282	3656		Unclassified	No Cluster Assigned	9.73376				Effluent	State A	Week 3
BIN0158	70451	26	k101_753947	7377		Unclassified	No Cluster Assigned	113.115				Effluent	State A	Week 3
BIN0002	920307	1	k101_721739	1402		d__Bacteria;p__Proteobacteria;c__Gammaproteobacteria;o__Burkholderiales;f__Burkholderiaceae;g__SCN-69-89;s__	No Cluster Assigned	1.7524			MOBH	Effluent	State A	Week 3
BIN0002	920307	1	k101_721739	1402		d__Bacteria;p__Proteobacteria;c__Gammaproteobacteria;o__Burkholderiales;f__Burkholderiaceae;g__SCN-69-89;s__	No Cluster Assigned	1.7524			MOBH	Effluent	State A	Week 3
BIN0010	2002763	1	k101_723077	7741		d__Bacteria;p__Proteobacteria;c__Gammaproteobacteria;o__Burkholderiales;f__Burkholderiaceae;g__UBA2334;s__	No Cluster Assigned	0.145843				Effluent	State A	Week 3
BIN0010	2002763	1	k101_723077	7741		d__Bacteria;p__Proteobacteria;c__Gammaproteobacteria;o__Burkholderiales;f__Burkholderiaceae;g__UBA2334;s__	No Cluster Assigned	0.145843				Effluent	State A	Week 3
BIN0010	2002763	2	k101_723077	7741		d__Bacteria;p__Proteobacteria;c__Gammaproteobacteria;o__Burkholderiales;f__Burkholderiaceae;g__UBA2334;s__	No Cluster Assigned	0.291687				Effluent	State A	Week 3
BIN0010	2002763	13	k101_723077	7741		d__Bacteria;p__Proteobacteria;c__Gammaproteobacteria;o__Burkholderiales;f__Burkholderiaceae;g__UBA2334;s__	No Cluster Assigned	1.89596				Effluent	State A	Week 3
BIN0120	66127	1	k101_723077	7741		Unclassified	No Cluster Assigned	4.4171				Effluent	State A	Week 3
BIN0004	337649	1	k101_757282	30368		d__Bacteria;p__Bdellovibrionota;c__Oligoflexia;o__Silvanigrellales;f__Silvanigrellaceae;g__Silvanigrella;s__	No Cluster Assigned	0.220512			F_traU	Effluent	State A	Week 3
BIN0016	547436	1	k101_723407	3422		d__Bacteria;p__Proteobacteria;c__Gammaproteobacteria;o__Burkholderiales;f__Burkholderiaceae;g__JAEUPI01;s__	No Cluster Assigned	1.20698			MOBP1	Effluent	State A	Week 3
BIN0016	547436	1	k101_723407	3422		d__Bacteria;p__Proteobacteria;c__Gammaproteobacteria;o__Burkholderiales;f__Burkholderiaceae;g__JAEUPI01;s__	No Cluster Assigned	1.20698			MOBP1	Effluent	State A	Week 3
BIN0011	592786	1	k101_723407	3422		Unclassified	No Cluster Assigned	1.11464			MOBP1	Effluent	State A	Week 3
BIN0016	547436	1	k101_723407	3422		d__Bacteria;p__Proteobacteria;c__Gammaproteobacteria;o__Burkholderiales;f__Burkholderiaceae;g__JAEUPI01;s__	No Cluster Assigned	1.20698			MOBP1	Effluent	State A	Week 3
BIN0037	146983	1	k101_723407	3422		Unclassified	No Cluster Assigned	4.49538			MOBP1	Effluent	State A	Week 3
BIN0080	48828	1	k101_955712	3445		Unclassified	18	13.4417				Effluent	State A	Week 3
BIN0037	146983	2	k101_840324	2148		Unclassified	No Cluster Assigned	14.3233			F_trbC	Effluent	State A	Week 3
BIN0037	146983	2	k101_957201	1600		Unclassified	10	19.229			F_trbC	Effluent	State A	Week 3
BIN0003	1137888	1	k101_920384	4052		d__Bacteria;p__Proteobacteria;c__Gammaproteobacteria;o__Steroidobacterales;f__Steroidobacteraceae;g__SCUD01;s__	No Cluster Assigned	0.490393				Effluent	State A	Week 3
BIN0002	920307	1	k101_877424	1007		d__Bacteria;p__Proteobacteria;c__Gammaproteobacteria;o__Burkholderiales;f__Burkholderiaceae;g__SCN-69-89;s__	No Cluster Assigned	2.43978			t4cp1	Effluent	State A	Week 3
BIN0011	592786	1	k101_903744	2627		Unclassified	No Cluster Assigned	1.45196				Effluent	State A	Week 3
BIN0126	71821	1	k101_733429	3082		Unclassified	No Cluster Assigned	10.2148				Effluent	State A	Week 3
BIN0011	592786	1	k101_899700	2888		Unclassified	No Cluster Assigned	1.32074				Effluent	State A	Week 3
BIN0003	1137888	1	k101_760403	5421		d__Bacteria;p__Proteobacteria;c__Gammaproteobacteria;o__Steroidobacterales;f__Steroidobacteraceae;g__SCUD01;s__	No Cluster Assigned	0.366551				Effluent	State A	Week 3
BIN0013	394109	1	k101_817831	14759		d__Bacteria;p__Proteobacteria;c__Gammaproteobacteria;o__Burkholderiales;f__Burkholderiaceae;g__;s__	No Cluster Assigned	0.388723				Effluent	State A	Week 3
BIN0140	66537	7	k101_739659	2621		Unclassified	No Cluster Assigned	90.7572				Effluent	State A	Week 3
BIN0037	146983	1	k101_740507	7507		Unclassified	No Cluster Assigned	2.04918				Effluent	State A	Week 3
BIN0010	2002763	1	k101_801374	4647		d__Bacteria;p__Proteobacteria;c__Gammaproteobacteria;o__Burkholderiales;f__Burkholderiaceae;g__UBA2334;s__	No Cluster Assigned	0.242947				Effluent	State A	Week 3
BIN0046	69372	1	k101_869521	8079		Unclassified	No Cluster Assigned	4.03433				Effluent	State A	Week 3
BIN0166	12432	1	k101_741886	8808		Unclassified	No Cluster Assigned	20.6488				Effluent	State A	Week 3
BIN0077	133853	1	k101_742804	6325		Unclassified	No Cluster Assigned	2.6707				Effluent	State A	Week 3
BIN0010	2002763	3	k101_742804	6325		d__Bacteria;p__Proteobacteria;c__Gammaproteobacteria;o__Burkholderiales;f__Burkholderiaceae;g__UBA2334;s__	No Cluster Assigned	0.535482				Effluent	State A	Week 3
BIN0004	337649	2	k101_757282	30368		d__Bacteria;p__Bdellovibrionota;c__Oligoflexia;o__Silvanigrellales;f__Silvanigrellaceae;g__Silvanigrella;s__	No Cluster Assigned	0.441023			F_traU	Effluent	State A	Week 3
BIN0004	337649	1	k101_757282	30368		d__Bacteria;p__Bdellovibrionota;c__Oligoflexia;o__Silvanigrellales;f__Silvanigrellaceae;g__Silvanigrella;s__	No Cluster Assigned	0.220512			F_traU	Effluent	State A	Week 3
BIN0004	337649	1	k101_757282	30368		d__Bacteria;p__Bdellovibrionota;c__Oligoflexia;o__Silvanigrellales;f__Silvanigrellaceae;g__Silvanigrella;s__	No Cluster Assigned	0.220512			F_traU	Effluent	State A	Week 3
BIN0137	27860	1	k101_895057	3197			19	25.3857			MOBP1	Effluent	State A	Week 3
BIN0145	90407	1	k101_868828	2062		Unclassified	4	12.1289			T_virB10;T_virB5	Effluent	State A	Week 3
BIN0053	767824	1	k101_869521	8079		Unclassified	No Cluster Assigned	0.364497				Effluent	State A	Week 3
BIN0049	52155	1	k101_913737	2081		Unclassified	No Cluster Assigned	20.8327				Effluent	State A	Week 3
BIN0093	81421	1	k101_869521	8079		Unclassified	No Cluster Assigned	3.43731				Effluent	State A	Week 3
BIN0035	144279	1	k101_874074	8693		d__Bacteria;p__Gemmatimonadota;c__Gemmatimonadetes;o__Gemmatimonadales;f__GWC2-71-9;g__JADJOM01;s__	No Cluster Assigned	1.80277				Effluent	State A	Week 3
BIN0011	592786	1	k101_745883	1093		Unclassified	6	3.48976			t4cp1	Effluent	State A	Week 3
BIN0011	592786	1	k101_745883	1093		Unclassified	6	3.48976			t4cp1	Effluent	State A	Week 3
BIN0010	2002763	1	k101_745883	1093		d__Bacteria;p__Proteobacteria;c__Gammaproteobacteria;o__Burkholderiales;f__Burkholderiaceae;g__UBA2334;s__	6	1.03291			t4cp1	Effluent	State A	Week 3
BIN0016	547436	1	k101_745883	1093		d__Bacteria;p__Proteobacteria;c__Gammaproteobacteria;o__Burkholderiales;f__Burkholderiaceae;g__JAEUPI01;s__	6	3.77885			t4cp1	Effluent	State A	Week 3
BIN0116	96503	2	k101_790257	10824		Unclassified	No Cluster Assigned	4.32927				Effluent	State A	Week 3
BIN0015	678574	1	k101_750758	1324		d__Bacteria;p__Proteobacteria;c__Gammaproteobacteria;o__Methylococcales;f__Methylococcaceae;g__UBA6136;s__	14	2.51668			t4cp1;G_tfc5	Effluent	State A	Week 3
BIN0027	225820	1	k101_750758	1324		Unclassified	14	7.56246			t4cp1;G_tfc5	Effluent	State A	Week 3
BIN0105	223837	1	k101_750758	1324		Unclassified	14	7.62945			t4cp1;G_tfc5	Effluent	State A	Week 3
BIN0011	592786	1	k101_898840	1449		Unclassified	No Cluster Assigned	2.63237			F_traK	Effluent	State A	Week 3
BIN0095	268252	1	k101_751586	1068		Unclassified	No Cluster Assigned	7.89222			T_virB3	Effluent	State A	Week 3
BIN0089	57765	1	k101_775528	4500		Unclassified	No Cluster Assigned	8.69833				Effluent	State A	Week 3
BIN0155	67625	3	k101_845614	5796		Unclassified	No Cluster Assigned	17.3061				Effluent	State A	Week 3
BIN0013	394109	1	k101_817831	14759		d__Bacteria;p__Proteobacteria;c__Gammaproteobacteria;o__Burkholderiales;f__Burkholderiaceae;g__;s__	No Cluster Assigned	0.388723				Effluent	State A	Week 3
BIN0057	40510	5	k101_754616	1164		Unclassified	No Cluster Assigned	239.755				Effluent	State A	Week 3
BIN0005	616680	1	k101_928214	14672		d__Bacteria;p__Cyanobacteria;c__Vampirovibrionia;o__Obscuribacterales;f__Obscuribacteraceae;g__Obscuribacter;s__Obscuribacter	No Cluster Assigned	0.249899				Effluent	State A	Week 3
BIN0010	2002763	30	k101_755152	3566		d__Bacteria;p__Proteobacteria;c__Gammaproteobacteria;o__Burkholderiales;f__Burkholderiaceae;g__UBA2334;s__	No Cluster Assigned	9.49782				Effluent	State A	Week 3
BIN0010	2002763	19	k101_755152	3566		d__Bacteria;p__Proteobacteria;c__Gammaproteobacteria;o__Burkholderiales;f__Burkholderiaceae;g__UBA2334;s__	No Cluster Assigned	6.01528				Effluent	State A	Week 3
BIN0004	337649	1	k101_757282	30368		d__Bacteria;p__Bdellovibrionota;c__Oligoflexia;o__Silvanigrellales;f__Silvanigrellaceae;g__Silvanigrella;s__	No Cluster Assigned	0.220512			F_traU	Effluent	State A	Week 3
BIN0004	337649	1	k101_757282	30368		d__Bacteria;p__Bdellovibrionota;c__Oligoflexia;o__Silvanigrellales;f__Silvanigrellaceae;g__Silvanigrella;s__	No Cluster Assigned	0.220512			F_traU	Effluent	State A	Week 3
BIN0004	337649	1	k101_757282	30368		d__Bacteria;p__Bdellovibrionota;c__Oligoflexia;o__Silvanigrellales;f__Silvanigrellaceae;g__Silvanigrella;s__	No Cluster Assigned	0.220512			F_traU	Effluent	State A	Week 3
BIN0004	337649	1	k101_757282	30368		d__Bacteria;p__Bdellovibrionota;c__Oligoflexia;o__Silvanigrellales;f__Silvanigrellaceae;g__Silvanigrella;s__	No Cluster Assigned	0.220512			F_traU	Effluent	State A	Week 3
BIN0060	52271	1	k101_757282	30368		d__Bacteria;p__Bdellovibrionota;c__Oligoflexia;o__Silvanigrellales;f__Silvanigrellaceae;g__Silvanigrella;s__	No Cluster Assigned	1.42441			F_traU	Effluent	State A	Week 3
BIN0004	337649	2	k101_757282	30368		d__Bacteria;p__Bdellovibrionota;c__Oligoflexia;o__Silvanigrellales;f__Silvanigrellaceae;g__Silvanigrella;s__	No Cluster Assigned	0.441023			F_traU	Effluent	State A	Week 3
BIN0004	337649	1	k101_757282	30368		d__Bacteria;p__Bdellovibrionota;c__Oligoflexia;o__Silvanigrellales;f__Silvanigrellaceae;g__Silvanigrella;s__	No Cluster Assigned	0.220512			F_traU	Effluent	State A	Week 3
BIN0004	337649	21	k101_757282	30368		d__Bacteria;p__Bdellovibrionota;c__Oligoflexia;o__Silvanigrellales;f__Silvanigrellaceae;g__Silvanigrella;s__	No Cluster Assigned	4.63075			F_traU	Effluent	State A	Week 3
BIN0004	337649	1	k101_757282	30368		d__Bacteria;p__Bdellovibrionota;c__Oligoflexia;o__Silvanigrellales;f__Silvanigrellaceae;g__Silvanigrella;s__	No Cluster Assigned	0.220512			F_traU	Effluent	State A	Week 3
BIN0004	337649	1	k101_757282	30368		d__Bacteria;p__Bdellovibrionota;c__Oligoflexia;o__Silvanigrellales;f__Silvanigrellaceae;g__Silvanigrella;s__	No Cluster Assigned	0.220512			F_traU	Effluent	State A	Week 3
BIN0004	337649	1	k101_757282	30368		d__Bacteria;p__Bdellovibrionota;c__Oligoflexia;o__Silvanigrellales;f__Silvanigrellaceae;g__Silvanigrella;s__	No Cluster Assigned	0.220512			F_traU	Effluent	State A	Week 3
BIN0007	484773	1	k101_757282	30368		d__Bacteria;p__Bdellovibrionota;c__Oligoflexia;o__Silvanigrellales;f__Silvanigrellaceae;g__Silvanigrella;s__	No Cluster Assigned	0.153589			F_traU	Effluent	State A	Week 3
BIN0004	337649	1	k101_757282	30368		d__Bacteria;p__Bdellovibrionota;c__Oligoflexia;o__Silvanigrellales;f__Silvanigrellaceae;g__Silvanigrella;s__	No Cluster Assigned	0.220512			F_traU	Effluent	State A	Week 3
BIN0004	337649	1	k101_757282	30368		d__Bacteria;p__Bdellovibrionota;c__Oligoflexia;o__Silvanigrellales;f__Silvanigrellaceae;g__Silvanigrella;s__	No Cluster Assigned	0.220512			F_traU	Effluent	State A	Week 3
BIN0004	337649	2	k101_757282	30368		d__Bacteria;p__Bdellovibrionota;c__Oligoflexia;o__Silvanigrellales;f__Silvanigrellaceae;g__Silvanigrella;s__	No Cluster Assigned	0.441023			F_traU	Effluent	State A	Week 3
BIN0004	337649	1	k101_757282	30368		d__Bacteria;p__Bdellovibrionota;c__Oligoflexia;o__Silvanigrellales;f__Silvanigrellaceae;g__Silvanigrella;s__	No Cluster Assigned	0.220512			F_traU	Effluent	State A	Week 3
BIN0004	337649	1	k101_757282	30368		d__Bacteria;p__Bdellovibrionota;c__Oligoflexia;o__Silvanigrellales;f__Silvanigrellaceae;g__Silvanigrella;s__	No Cluster Assigned	0.220512			F_traU	Effluent	State A	Week 3
BIN0004	337649	1	k101_757282	30368		d__Bacteria;p__Bdellovibrionota;c__Oligoflexia;o__Silvanigrellales;f__Silvanigrellaceae;g__Silvanigrella;s__	No Cluster Assigned	0.220512			F_traU	Effluent	State A	Week 3
BIN0004	337649	1	k101_757282	30368		d__Bacteria;p__Bdellovibrionota;c__Oligoflexia;o__Silvanigrellales;f__Silvanigrellaceae;g__Silvanigrella;s__	No Cluster Assigned	0.220512			F_traU	Effluent	State A	Week 3
BIN0004	337649	1	k101_757282	30368		d__Bacteria;p__Bdellovibrionota;c__Oligoflexia;o__Silvanigrellales;f__Silvanigrellaceae;g__Silvanigrella;s__	No Cluster Assigned	0.220512			F_traU	Effluent	State A	Week 3
BIN0004	337649	1	k101_757282	30368		d__Bacteria;p__Bdellovibrionota;c__Oligoflexia;o__Silvanigrellales;f__Silvanigrellaceae;g__Silvanigrella;s__	No Cluster Assigned	0.220512			F_traU	Effluent	State A	Week 3
BIN0004	337649	2	k101_757282	30368		d__Bacteria;p__Bdellovibrionota;c__Oligoflexia;o__Silvanigrellales;f__Silvanigrellaceae;g__Silvanigrella;s__	No Cluster Assigned	0.441023			F_traU	Effluent	State A	Week 3
BIN0004	337649	2	k101_757282	30368		d__Bacteria;p__Bdellovibrionota;c__Oligoflexia;o__Silvanigrellales;f__Silvanigrellaceae;g__Silvanigrella;s__	No Cluster Assigned	0.441023			F_traU	Effluent	State A	Week 3
BIN0004	337649	1	k101_757282	30368		d__Bacteria;p__Bdellovibrionota;c__Oligoflexia;o__Silvanigrellales;f__Silvanigrellaceae;g__Silvanigrella;s__	No Cluster Assigned	0.220512			F_traU	Effluent	State A	Week 3
BIN0060	52271	1	k101_757282	30368		d__Bacteria;p__Bdellovibrionota;c__Oligoflexia;o__Silvanigrellales;f__Silvanigrellaceae;g__Silvanigrella;s__	No Cluster Assigned	1.42441			F_traU	Effluent	State A	Week 3
BIN0004	337649	1	k101_757282	30368		d__Bacteria;p__Bdellovibrionota;c__Oligoflexia;o__Silvanigrellales;f__Silvanigrellaceae;g__Silvanigrella;s__	No Cluster Assigned	0.220512			F_traU	Effluent	State A	Week 3
BIN0004	337649	2	k101_757282	30368		d__Bacteria;p__Bdellovibrionota;c__Oligoflexia;o__Silvanigrellales;f__Silvanigrellaceae;g__Silvanigrella;s__	No Cluster Assigned	0.441023			F_traU	Effluent	State A	Week 3
BIN0004	337649	1	k101_757282	30368		d__Bacteria;p__Bdellovibrionota;c__Oligoflexia;o__Silvanigrellales;f__Silvanigrellaceae;g__Silvanigrella;s__	No Cluster Assigned	0.220512			F_traU	Effluent	State A	Week 3
BIN0004	337649	1	k101_757282	30368		d__Bacteria;p__Bdellovibrionota;c__Oligoflexia;o__Silvanigrellales;f__Silvanigrellaceae;g__Silvanigrella;s__	No Cluster Assigned	0.220512			F_traU	Effluent	State A	Week 3
BIN0060	52271	2	k101_757282	30368		d__Bacteria;p__Bdellovibrionota;c__Oligoflexia;o__Silvanigrellales;f__Silvanigrellaceae;g__Silvanigrella;s__	No Cluster Assigned	2.84883			F_traU	Effluent	State A	Week 3
BIN0013	394109	1	k101_817831	14759		d__Bacteria;p__Proteobacteria;c__Gammaproteobacteria;o__Burkholderiales;f__Burkholderiaceae;g__;s__	No Cluster Assigned	0.388723				Effluent	State A	Week 3
BIN0123	85695	1	k101_758539	3423		Unclassified	No Cluster Assigned	7.70816				Effluent	State A	Week 3
BIN0106	75424	1	k101_758539	3423		Unclassified	No Cluster Assigned	8.75784				Effluent	State A	Week 3
BIN0106	75424	1	k101_758539	3423		Unclassified	No Cluster Assigned	8.75784				Effluent	State A	Week 3
BIN0002	920307	4	k101_758539	3423		d__Bacteria;p__Proteobacteria;c__Gammaproteobacteria;o__Burkholderiales;f__Burkholderiaceae;g__SCN-69-89;s__	No Cluster Assigned	2.871				Effluent	State A	Week 3
BIN0093	81421	1	k101_758539	3423		Unclassified	No Cluster Assigned	8.11279				Effluent	State A	Week 3
BIN0127	50574	1	k101_763524	4840		Unclassified	No Cluster Assigned	9.23721				Effluent	State A	Week 3
BIN0160	92158	1	k101_763524	4840		Unclassified	No Cluster Assigned	5.06915				Effluent	State A	Week 3
BIN0155	67625	1	k101_763524	4840		Unclassified	No Cluster Assigned	6.90813				Effluent	State A	Week 3
BIN0106	75424	1	k101_763524	4840		Unclassified	No Cluster Assigned	6.19382				Effluent	State A	Week 3
BIN0133	52166	1	k101_788566	6142		Unclassified	No Cluster Assigned	7.05693				Effluent	State A	Week 3
BIN0051	63777	1	k101_928214	14672		Unclassified	No Cluster Assigned	2.41635				Effluent	State A	Week 3
BIN0013	394109	1	k101_817831	14759		d__Bacteria;p__Proteobacteria;c__Gammaproteobacteria;o__Burkholderiales;f__Burkholderiaceae;g__;s__	No Cluster Assigned	0.388723				Effluent	State A	Week 3
BIN0067	140968	1	k101_899700	2888		Unclassified	No Cluster Assigned	5.55387				Effluent	State A	Week 3
BIN0126	71821	1	k101_888257	2258		Unclassified	No Cluster Assigned	13.9424				Effluent	State A	Week 3
BIN0002	920307	1	k101_785068	6634		d__Bacteria;p__Proteobacteria;c__Gammaproteobacteria;o__Burkholderiales;f__Burkholderiaceae;g__SCN-69-89;s__	No Cluster Assigned	0.370344				Effluent	State A	Week 3
BIN0002	920307	1	k101_930507	7683		d__Bacteria;p__Proteobacteria;c__Gammaproteobacteria;o__Burkholderiales;f__Burkholderiaceae;g__SCN-69-89;s__	No Cluster Assigned	0.319779				Effluent	State A	Week 3
BIN0019	436927	1	k101_834507	5267		d__Bacteria;p__Bacteroidota;c__Bacteroidia;o__Sphingobacteriales;f__Sphingobacteriaceae;g__SSFR01;s__SSFR01	No Cluster Assigned	0.982519				Effluent	State A	Week 3
BIN0025	677335	1	k101_772133	3722		d__Bacteria;p__Proteobacteria;c__Gammaproteobacteria;o__Burkholderiales;f__UBA11063;g__UBA11063;s__UBA11063	No Cluster Assigned	0.896878				Effluent	State A	Week 3
BIN0025	677335	1	k101_772133	3722		d__Bacteria;p__Proteobacteria;c__Gammaproteobacteria;o__Burkholderiales;f__UBA11063;g__UBA11063;s__UBA11063	No Cluster Assigned	0.896878				Effluent	State A	Week 3
BIN0025	677335	1	k101_772133	3722		d__Bacteria;p__Proteobacteria;c__Gammaproteobacteria;o__Burkholderiales;f__UBA11063;g__UBA11063;s__UBA11063	No Cluster Assigned	0.896878				Effluent	State A	Week 3
BIN0100	107966	1	k101_772133	3722		Unclassified	No Cluster Assigned	5.62665				Effluent	State A	Week 3
BIN0013	394109	2	k101_817831	14759		d__Bacteria;p__Proteobacteria;c__Gammaproteobacteria;o__Burkholderiales;f__Burkholderiaceae;g__;s__	No Cluster Assigned	0.777446				Effluent	State A	Week 3
BIN0057	40510	1	k101_772756	8340		Unclassified	No Cluster Assigned	6.69245				Effluent	State A	Week 3
BIN0024	111112	1	k101_982419	2743		Unclassified	No Cluster Assigned	7.41868				Effluent	State A	Week 3
BIN0108	125800	1	k101_955712	3445		d__Bacteria;p__Bacteroidota;c__Bacteroidia;o__Flavobacteriales;f__Flavobacteriaceae;g__Flavobacterium;s__	18	5.21727				Effluent	State A	Week 3
BIN0003	1137888	1	k101_775528	4500		d__Bacteria;p__Proteobacteria;c__Gammaproteobacteria;o__Steroidobacterales;f__Steroidobacteraceae;g__SCUD01;s__	No Cluster Assigned	0.441572				Effluent	State A	Week 3
BIN0002	920307	1	k101_774984	2749		d__Bacteria;p__Proteobacteria;c__Gammaproteobacteria;o__Burkholderiales;f__Burkholderiaceae;g__SCN-69-89;s__	No Cluster Assigned	0.893729			G_tfc7	Effluent	State A	Week 3
BIN0011	592786	1	k101_775528	4500		Unclassified	No Cluster Assigned	0.847623				Effluent	State A	Week 3
BIN0124	58262	1	k101_775528	4500		Unclassified	No Cluster Assigned	8.62413				Effluent	State A	Week 3
BIN0083	68820	20	k101_775528	4500		Unclassified	No Cluster Assigned	146.021				Effluent	State A	Week 3
BIN0038	124834	1	k101_785068	6634		Unclassified	No Cluster Assigned	2.73027				Effluent	State A	Week 3
BIN0032	202136	1	k101_843434	2540		Unclassified	No Cluster Assigned	4.40389				Effluent	State A	Week 3
BIN0178	15180	1	k101_777189	5803		Unclassified	No Cluster Assigned	25.6678				Effluent	State A	Week 3
BIN0056	62075	1	k101_970839	4032		Unclassified	No Cluster Assigned	9.03392				Effluent	State A	Week 3
BIN0002	920307	1	k101_925751	2879		d__Bacteria;p__Proteobacteria;c__Gammaproteobacteria;o__Burkholderiales;f__Burkholderiaceae;g__SCN-69-89;s__	No Cluster Assigned	0.853373				Effluent	State A	Week 3
BIN0121	133778	7	k101_884189	6997		Unclassified	No Cluster Assigned	16.9089				Effluent	State A	Week 3
BIN0093	81421	1	k101_869521	8079		Unclassified	No Cluster Assigned	3.43731				Effluent	State A	Week 3
BIN0093	81421	5	k101_884189	6997		Unclassified	No Cluster Assigned	19.8443				Effluent	State A	Week 3
BIN0018	60548	1	k101_780886	5978		d__Bacteria;p__Proteobacteria;c__Gammaproteobacteria;o__Burkholderiales;f__Nitrosomonadaceae;g__Nitrosomonas;s__	No Cluster Assigned	6.2468				Effluent	State A	Week 3
BIN0136	90770	1	k101_865155	4846		Unclassified	No Cluster Assigned	5.14029				Effluent	State A	Week 3
BIN0136	90770	1	k101_785068	6634		Unclassified	No Cluster Assigned	3.75488				Effluent	State A	Week 3
BIN0011	592786	1	k101_785068	6634		Unclassified	No Cluster Assigned	0.574963				Effluent	State A	Week 3
BIN0111	121851	13	k101_785068	6634		Unclassified	No Cluster Assigned	36.3624				Effluent	State A	Week 3
BIN0024	111112	34	k101_955712	3445		Unclassified	18	200.836				Effluent	State A	Week 3
BIN0178	15180	1	k101_865155	4846		Unclassified	No Cluster Assigned	30.7368				Effluent	State A	Week 3
BIN0081	17420	1	k101_789820	2393		Unclassified	No Cluster Assigned	54.2404	MOBQ	relaxase		Effluent	State A	Week 3
BIN0062	89444	2	k101_790257	10824		Unclassified	No Cluster Assigned	4.67094				Effluent	State A	Week 3
BIN0096	109580	1	k101_790257	10824		Unclassified	No Cluster Assigned	1.90631				Effluent	State A	Week 3
BIN0016	547436	1	k101_790257	10824		d__Bacteria;p__Proteobacteria;c__Gammaproteobacteria;o__Burkholderiales;f__Burkholderiaceae;g__JAEUPI01;s__	No Cluster Assigned	0.381586				Effluent	State A	Week 3
BIN0094	106011	1	k101_790257	10824		Unclassified	No Cluster Assigned	1.97049				Effluent	State A	Week 3
BIN0093	81421	1	k101_790257	10824		Unclassified	No Cluster Assigned	2.5656				Effluent	State A	Week 3
BIN0058	132091	1	k101_790257	10824		Unclassified	No Cluster Assigned	1.58144				Effluent	State A	Week 3
BIN0157	37602	1	k101_790257	10824			No Cluster Assigned	5.55539				Effluent	State A	Week 3
BIN0106	75424	1	k101_790257	10824		Unclassified	No Cluster Assigned	2.76959				Effluent	State A	Week 3
BIN0106	75424	1	k101_790257	10824		Unclassified	No Cluster Assigned	2.76959				Effluent	State A	Week 3
BIN0067	140968	1	k101_790257	10824		Unclassified	No Cluster Assigned	1.48185				Effluent	State A	Week 3
BIN0136	90770	1	k101_790257	10824		Unclassified	No Cluster Assigned	2.30135				Effluent	State A	Week 3
BIN0095	268252	1	k101_869521	8079		Unclassified	No Cluster Assigned	1.04331				Effluent	State A	Week 3
BIN0005	616680	1	k101_928214	14672		d__Bacteria;p__Cyanobacteria;c__Vampirovibrionia;o__Obscuribacterales;f__Obscuribacteraceae;g__Obscuribacter;s__Obscuribacter	No Cluster Assigned	0.249899				Effluent	State A	Week 3
BIN0032	202136	1	k101_843434	2540		Unclassified	No Cluster Assigned	4.40389				Effluent	State A	Week 3
BIN0142	55652	1	k101_869521	8079		Unclassified	No Cluster Assigned	5.02892				Effluent	State A	Week 3
BIN0049	52155	1	k101_848003	8290		Unclassified	No Cluster Assigned	5.22953				Effluent	State A	Week 3
BIN0095	268252	1	k101_869521	8079		Unclassified	No Cluster Assigned	1.04331				Effluent	State A	Week 3
BIN0135	84398	1	k101_801374	4647		Unclassified	No Cluster Assigned	5.76512				Effluent	State A	Week 3
BIN0120	66127	15	k101_801374	4647		Unclassified	No Cluster Assigned	110.371				Effluent	State A	Week 3
BIN0161	62453	1	k101_801374	4647		Unclassified	No Cluster Assigned	7.7909				Effluent	State A	Week 3
BIN0099	53490	1	k101_801374	4647		Unclassified	No Cluster Assigned	9.09637				Effluent	State A	Week 3
BIN0120	66127	15	k101_801374	4647		Unclassified	No Cluster Assigned	110.371				Effluent	State A	Week 3
BIN0120	66127	15	k101_801374	4647		Unclassified	No Cluster Assigned	110.371				Effluent	State A	Week 3
BIN0120	66127	1	k101_801374	4647		Unclassified	No Cluster Assigned	7.35804				Effluent	State A	Week 3
BIN0010	2002763	2	k101_884189	6997		d__Bacteria;p__Proteobacteria;c__Gammaproteobacteria;o__Burkholderiales;f__Burkholderiaceae;g__UBA2334;s__	No Cluster Assigned	0.322702				Effluent	State A	Week 3
BIN0116	96503	1	k101_851866	7434		Unclassified	No Cluster Assigned	3.15174				Effluent	State A	Week 3
BIN0096	109580	1	k101_837756	6939		Unclassified	No Cluster Assigned	2.97362				Effluent	State A	Week 3
BIN0007	484773	1	k101_808425	5855		d__Bacteria;p__Bdellovibrionota;c__Oligoflexia;o__Silvanigrellales;f__Silvanigrellaceae;g__Silvanigrella;s__	No Cluster Assigned	0.796614				Effluent	State A	Week 3
BIN0004	337649	3	k101_980496	6210		d__Bacteria;p__Bdellovibrionota;c__Oligoflexia;o__Silvanigrellales;f__Silvanigrellaceae;g__Silvanigrella;s__	No Cluster Assigned	3.23502				Effluent	State A	Week 3
BIN0131	50060	1	k101_809880	1877		Unclassified	No Cluster Assigned	24.0635				Effluent	State A	Week 3
BIN0062	89444	1	k101_810019	1523		Unclassified	No Cluster Assigned	16.5982				Effluent	State A	Week 3
BIN0067	140968	1	k101_810019	1523		Unclassified	No Cluster Assigned	10.5316				Effluent	State A	Week 3
BIN0117	45932	8	k101_810019	1523		Unclassified	No Cluster Assigned	258.576				Effluent	State A	Week 3
BIN0010	2002763	1	k101_834130	6850		d__Bacteria;p__Proteobacteria;c__Gammaproteobacteria;o__Burkholderiales;f__Burkholderiaceae;g__UBA2334;s__	No Cluster Assigned	0.164814				Effluent	State A	Week 3
BIN0024	111112	1	k101_812419	3914		Unclassified	No Cluster Assigned	5.19914				Effluent	State A	Week 3
BIN0013	394109	1	k101_817831	14759		d__Bacteria;p__Proteobacteria;c__Gammaproteobacteria;o__Burkholderiales;f__Burkholderiaceae;g__;s__	No Cluster Assigned	0.388723				Effluent	State A	Week 3
BIN0091	149409	1	k101_834130	6850		Unclassified	No Cluster Assigned	2.20926				Effluent	State A	Week 3
BIN0091	149409	1	k101_869521	8079		Unclassified	No Cluster Assigned	1.87318				Effluent	State A	Week 3
BIN0076	108419	1	k101_816135	1737		Unclassified	8	12.0063			T_virB6;T_virB8	Effluent	State A	Week 3
BIN0022	234906	1	k101_816203	1240		d__Bacteria;p__Proteobacteria;c__Gammaproteobacteria;o__Thiomicrospirales;f__Thiomicrospiraceae;g__GCA-002282575;s__GCA-002282575	No Cluster Assigned	7.76243			F_traK	Effluent	State A	Week 3
BIN0011	592786	1	k101_831981	2466		Unclassified	No Cluster Assigned	1.54676			F_traG	Effluent	State A	Week 3
BIN0011	592786	1	k101_832600	2614		Unclassified	No Cluster Assigned	1.45918				Effluent	State A	Week 3
BIN0013	394109	1	k101_817831	14759		d__Bacteria;p__Proteobacteria;c__Gammaproteobacteria;o__Burkholderiales;f__Burkholderiaceae;g__;s__	No Cluster Assigned	0.388723				Effluent	State A	Week 3
BIN0013	394109	4	k101_817831	14759		d__Bacteria;p__Proteobacteria;c__Gammaproteobacteria;o__Burkholderiales;f__Burkholderiaceae;g__;s__	No Cluster Assigned	1.55489				Effluent	State A	Week 3
BIN0013	394109	2	k101_817831	14759		d__Bacteria;p__Proteobacteria;c__Gammaproteobacteria;o__Burkholderiales;f__Burkholderiaceae;g__;s__	No Cluster Assigned	0.777446				Effluent	State A	Week 3
BIN0013	394109	1	k101_817831	14759		d__Bacteria;p__Proteobacteria;c__Gammaproteobacteria;o__Burkholderiales;f__Burkholderiaceae;g__;s__	No Cluster Assigned	0.388723				Effluent	State A	Week 3
BIN0013	394109	1	k101_817831	14759		d__Bacteria;p__Proteobacteria;c__Gammaproteobacteria;o__Burkholderiales;f__Burkholderiaceae;g__;s__	No Cluster Assigned	0.388723				Effluent	State A	Week 3
BIN0053	767824	1	k101_817831	14759		Unclassified	No Cluster Assigned	0.199524				Effluent	State A	Week 3
BIN0013	394109	1	k101_817831	14759		d__Bacteria;p__Proteobacteria;c__Gammaproteobacteria;o__Burkholderiales;f__Burkholderiaceae;g__;s__	No Cluster Assigned	0.388723				Effluent	State A	Week 3
BIN0053	767824	1	k101_817831	14759		Unclassified	No Cluster Assigned	0.199524				Effluent	State A	Week 3
BIN0013	394109	1	k101_817831	14759		d__Bacteria;p__Proteobacteria;c__Gammaproteobacteria;o__Burkholderiales;f__Burkholderiaceae;g__;s__	No Cluster Assigned	0.388723				Effluent	State A	Week 3
BIN0013	394109	1	k101_817831	14759		d__Bacteria;p__Proteobacteria;c__Gammaproteobacteria;o__Burkholderiales;f__Burkholderiaceae;g__;s__	No Cluster Assigned	0.388723				Effluent	State A	Week 3
BIN0002	920307	1	k101_821343	2681		d__Bacteria;p__Proteobacteria;c__Gammaproteobacteria;o__Burkholderiales;f__Burkholderiaceae;g__SCN-69-89;s__	No Cluster Assigned	0.916397				Effluent	State A	Week 3
BIN0016	547436	1	k101_821343	2681		d__Bacteria;p__Proteobacteria;c__Gammaproteobacteria;o__Burkholderiales;f__Burkholderiaceae;g__JAEUPI01;s__	No Cluster Assigned	1.54058				Effluent	State A	Week 3
BIN0011	592786	1	k101_821343	2681		Unclassified	No Cluster Assigned	1.42272				Effluent	State A	Week 3
BIN0114	86678	1	k101_825027	3072		Unclassified	No Cluster Assigned	8.49148				Effluent	State A	Week 3
BIN0032	202136	1	k101_843434	2540		Unclassified	No Cluster Assigned	4.40389				Effluent	State A	Week 3
BIN0010	2002763	1	k101_980309	6191		d__Bacteria;p__Proteobacteria;c__Gammaproteobacteria;o__Burkholderiales;f__Burkholderiaceae;g__UBA2334;s__	No Cluster Assigned	0.182357				Effluent	State A	Week 3
BIN0071	89104	1	k101_826035	5987		Unclassified	No Cluster Assigned	4.23845				Effluent	State A	Week 3
BIN0011	592786	1	k101_826035	5987		Unclassified	No Cluster Assigned	0.637098				Effluent	State A	Week 3
BIN0056	62075	1	k101_970839	4032		Unclassified	No Cluster Assigned	9.03392				Effluent	State A	Week 3
BIN0037	146983	1	k101_831981	2466		Unclassified	No Cluster Assigned	6.23811			F_traG	Effluent	State A	Week 3
BIN0016	547436	1	k101_831981	2466		d__Bacteria;p__Proteobacteria;c__Gammaproteobacteria;o__Burkholderiales;f__Burkholderiaceae;g__JAEUPI01;s__	No Cluster Assigned	1.67489			F_traG	Effluent	State A	Week 3
BIN0000	540529	1	k101_832090	3421		d__Bacteria;p__Bacteroidota;c__Bacteroidia;o__Chitinophagales;f__Chitinophagaceae;g__Ferruginibacter;s__Ferruginibacter	No Cluster Assigned	1.22276				Effluent	State A	Week 3
BIN0095	268252	44	k101_834130	6850		Unclassified	No Cluster Assigned	54.1418				Effluent	State A	Week 3
BIN0115	69321	1	k101_834130	6850		Unclassified	No Cluster Assigned	4.76166				Effluent	State A	Week 3
BIN0019	436927	21	k101_834507	5267		d__Bacteria;p__Bacteroidota;c__Bacteroidia;o__Sphingobacteriales;f__Sphingobacteriaceae;g__SSFR01;s__SSFR01	No Cluster Assigned	20.6329				Effluent	State A	Week 3
BIN0016	547436	1	k101_834439	4237		d__Bacteria;p__Proteobacteria;c__Gammaproteobacteria;o__Burkholderiales;f__Burkholderiaceae;g__JAEUPI01;s__	No Cluster Assigned	0.974814				Effluent	State A	Week 3
BIN0019	436927	1	k101_834507	5267		d__Bacteria;p__Bacteroidota;c__Bacteroidia;o__Sphingobacteriales;f__Sphingobacteriaceae;g__SSFR01;s__SSFR01	No Cluster Assigned	0.982519				Effluent	State A	Week 3
BIN0019	436927	5	k101_834507	5267		d__Bacteria;p__Bacteroidota;c__Bacteroidia;o__Sphingobacteriales;f__Sphingobacteriaceae;g__SSFR01;s__SSFR01	No Cluster Assigned	4.9126				Effluent	State A	Week 3
BIN0019	436927	1	k101_834507	5267		d__Bacteria;p__Bacteroidota;c__Bacteroidia;o__Sphingobacteriales;f__Sphingobacteriaceae;g__SSFR01;s__SSFR01	No Cluster Assigned	0.982519				Effluent	State A	Week 3
BIN0010	2002763	2	k101_980309	6191		d__Bacteria;p__Proteobacteria;c__Gammaproteobacteria;o__Burkholderiales;f__Burkholderiaceae;g__UBA2334;s__	No Cluster Assigned	0.364714				Effluent	State A	Week 3
BIN0139	100232	1	k101_837869	1578		Unclassified	1	14.2955			T_virB5	Effluent	State A	Week 3
BIN0135	84398	1	k101_913737	2081		Unclassified	No Cluster Assigned	12.8739				Effluent	State A	Week 3
BIN0106	75424	1	k101_837756	6939		Unclassified	No Cluster Assigned	4.32023				Effluent	State A	Week 3
BIN0067	140968	2	k101_837756	6939		Unclassified	No Cluster Assigned	4.62302				Effluent	State A	Week 3
BIN0093	81421	1	k101_837756	6939		Unclassified	No Cluster Assigned	4.00203				Effluent	State A	Week 3
BIN0100	107966	1	k101_838282	3656		Unclassified	No Cluster Assigned	5.72823				Effluent	State A	Week 3
BIN0024	111112	1	k101_955712	3445		Unclassified	18	5.90695				Effluent	State A	Week 3
BIN0016	547436	1	k101_840324	2148		d__Bacteria;p__Proteobacteria;c__Gammaproteobacteria;o__Burkholderiales;f__Burkholderiaceae;g__JAEUPI01;s__	No Cluster Assigned	1.92285			F_trbC	Effluent	State A	Week 3
BIN0067	140968	1	k101_869521	8079		Unclassified	No Cluster Assigned	1.98534				Effluent	State A	Week 3
BIN0029	210201	1	k101_843434	2540		Unclassified	No Cluster Assigned	4.23492				Effluent	State A	Week 3
BIN0076	108419	1	k101_843434	2540		Unclassified	No Cluster Assigned	8.21059				Effluent	State A	Week 3
BIN0117	45932	2	k101_845614	5796		Unclassified	No Cluster Assigned	16.9863				Effluent	State A	Week 3
BIN0167	39945	1	k101_874074	8693		Unclassified	No Cluster Assigned	6.5115				Effluent	State A	Week 3
BIN0059	58627	1	k101_955712	3445		Unclassified	18	11.1951				Effluent	State A	Week 3
BIN0036	145356	1	k101_851000	1342		Unclassified	No Cluster Assigned	11.5912			F_traF;F_traH	Effluent	State A	Week 3
BIN0126	71821	1	k101_851866	7434		Unclassified	No Cluster Assigned	4.23486				Effluent	State A	Week 3
BIN0094	106011	1	k101_851866	7434		Unclassified	No Cluster Assigned	2.86906				Effluent	State A	Week 3
BIN0126	71821	1	k101_851866	7434		Unclassified	No Cluster Assigned	4.23486				Effluent	State A	Week 3
BIN0089	57765	1	k101_854607	3061		Unclassified	No Cluster Assigned	12.7875				Effluent	State A	Week 3
BIN0011	592786	1	k101_854697	7089		Unclassified	No Cluster Assigned	0.53806				Effluent	State A	Week 3
BIN0030	202095	1	k101_854697	7089		Unclassified	No Cluster Assigned	1.57824				Effluent	State A	Week 3
BIN0010	2002763	3	k101_980309	6191		d__Bacteria;p__Proteobacteria;c__Gammaproteobacteria;o__Burkholderiales;f__Burkholderiaceae;g__UBA2334;s__	No Cluster Assigned	0.547072				Effluent	State A	Week 3
BIN0007	484773	1	k101_975527	3113		d__Bacteria;p__Bdellovibrionota;c__Oligoflexia;o__Silvanigrellales;f__Silvanigrellaceae;g__Silvanigrella;s__	No Cluster Assigned	1.49829				Effluent	State A	Week 3
BIN0119	176269	1	k101_869521	8079		Unclassified	No Cluster Assigned	1.58774				Effluent	State A	Week 3
BIN0010	2002763	1	k101_869521	8079		d__Bacteria;p__Proteobacteria;c__Gammaproteobacteria;o__Burkholderiales;f__Burkholderiaceae;g__UBA2334;s__	No Cluster Assigned	0.139742				Effluent	State A	Week 3
BIN0000	540529	1	k101_869521	8079		d__Bacteria;p__Bacteroidota;c__Bacteroidia;o__Chitinophagales;f__Chitinophagaceae;g__Ferruginibacter;s__Ferruginibacter	No Cluster Assigned	0.51777				Effluent	State A	Week 3
BIN0034	142832	1	k101_869521	8079		Unclassified	No Cluster Assigned	1.95943				Effluent	State A	Week 3
BIN0091	149409	1	k101_869521	8079		Unclassified	No Cluster Assigned	1.87318				Effluent	State A	Week 3
BIN0116	96503	1	k101_869521	8079		Unclassified	No Cluster Assigned	2.90011				Effluent	State A	Week 3
BIN0100	107966	1	k101_869521	8079		Unclassified	No Cluster Assigned	2.5922				Effluent	State A	Week 3
BIN0095	268252	2	k101_869521	8079		Unclassified	No Cluster Assigned	2.08662				Effluent	State A	Week 3
BIN0114	86678	1	k101_869521	8079		Unclassified	No Cluster Assigned	3.22884				Effluent	State A	Week 3
BIN0093	81421	1	k101_869521	8079		Unclassified	No Cluster Assigned	3.43731				Effluent	State A	Week 3
BIN0068	103497	1	k101_869521	8079		Unclassified	No Cluster Assigned	2.70413				Effluent	State A	Week 3
BIN0016	547436	1	k101_903744	2627		d__Bacteria;p__Proteobacteria;c__Gammaproteobacteria;o__Burkholderiales;f__Burkholderiaceae;g__JAEUPI01;s__	No Cluster Assigned	1.57224				Effluent	State A	Week 3
BIN0099	53490	1	k101_957201	1600		Unclassified	10	26.4193			F_trbC	Effluent	State A	Week 3
BIN0003	1137888	1	k101_877424	1007		d__Bacteria;p__Proteobacteria;c__Gammaproteobacteria;o__Steroidobacterales;f__Steroidobacteraceae;g__SCUD01;s__	No Cluster Assigned	1.97326			t4cp1	Effluent	State A	Week 3
BIN0016	547436	1	k101_903744	2627		d__Bacteria;p__Proteobacteria;c__Gammaproteobacteria;o__Burkholderiales;f__Burkholderiaceae;g__JAEUPI01;s__	No Cluster Assigned	1.57224				Effluent	State A	Week 3
BIN0067	140968	1	k101_888257	2258		Unclassified	No Cluster Assigned	7.10344				Effluent	State A	Week 3
BIN0029	210201	1	k101_884189	6997		Unclassified	No Cluster Assigned	1.53733				Effluent	State A	Week 3
BIN0070	100556	1	k101_884189	6997		Unclassified	No Cluster Assigned	3.21361				Effluent	State A	Week 3
BIN0037	146983	1	k101_899700	2888		Unclassified	No Cluster Assigned	5.32659				Effluent	State A	Week 3
BIN0067	140968	1	k101_888257	2258		Unclassified	No Cluster Assigned	7.10344				Effluent	State A	Week 3
BIN0035	144279	1	k101_899700	2888		d__Bacteria;p__Gemmatimonadota;c__Gemmatimonadetes;o__Gemmatimonadales;f__GWC2-71-9;g__JADJOM01;s__	No Cluster Assigned	5.42642				Effluent	State A	Week 3
BIN0057	40510	1	k101_889896	5384		Unclassified	No Cluster Assigned	10.3668				Effluent	State A	Week 3
BIN0011	592786	1	k101_899700	2888		Unclassified	No Cluster Assigned	1.32074				Effluent	State A	Week 3
BIN0103	39191	1	k101_957491	3477		Unclassified	No Cluster Assigned	16.5929				Effluent	State A	Week 3
BIN0021	256028	2	k101_893098	10347		Unclassified	No Cluster Assigned	1.70703				Effluent	State A	Week 3
BIN0158	70451	14	k101_913737	2081		Unclassified	No Cluster Assigned	215.915				Effluent	State A	Week 3
BIN0090	57950	3	k101_982419	2743		Unclassified	No Cluster Assigned	42.6732				Effluent	State A	Week 3
BIN0005	616680	1	k101_928214	14672		d__Bacteria;p__Cyanobacteria;c__Vampirovibrionia;o__Obscuribacterales;f__Obscuribacteraceae;g__Obscuribacter;s__Obscuribacter	No Cluster Assigned	0.249899				Effluent	State A	Week 3
BIN0005	616680	1	k101_920331	1797		d__Bacteria;p__Cyanobacteria;c__Vampirovibrionia;o__Obscuribacterales;f__Obscuribacteraceae;g__Obscuribacter;s__Obscuribacter	No Cluster Assigned	2.04035				Effluent	State A	Week 3
BIN0011	592786	1	k101_903744	2627		Unclassified	No Cluster Assigned	1.45196				Effluent	State A	Week 3
BIN0038	124834	1	k101_899700	2888		Unclassified	No Cluster Assigned	6.27167				Effluent	State A	Week 3
BIN0169	114643	1	k101_903744	2627		Unclassified	No Cluster Assigned	7.50768				Effluent	State A	Week 3
BIN0114	86678	1	k101_951614	5105		Unclassified	No Cluster Assigned	5.10986				Effluent	State A	Week 3
BIN0106	75424	9	k101_951614	5105		Unclassified	No Cluster Assigned	52.8507				Effluent	State A	Week 3
BIN0011	592786	1	k101_925751	2879		Unclassified	No Cluster Assigned	1.32487				Effluent	State A	Week 3
BIN0005	616680	1	k101_928214	14672		d__Bacteria;p__Cyanobacteria;c__Vampirovibrionia;o__Obscuribacterales;f__Obscuribacteraceae;g__Obscuribacter;s__Obscuribacter	No Cluster Assigned	0.249899				Effluent	State A	Week 3
BIN0094	106011	1	k101_951614	5105		Unclassified	No Cluster Assigned	4.17798				Effluent	State A	Week 3
BIN0106	75424	1	k101_951614	5105		Unclassified	No Cluster Assigned	5.8723				Effluent	State A	Week 3
BIN0090	57950	1	k101_982419	2743		Unclassified	No Cluster Assigned	14.2244				Effluent	State A	Week 3
BIN0011	592786	1	k101_957491	3477		Unclassified	No Cluster Assigned	1.09701				Effluent	State A	Week 3
BIN0007	484773	1	k101_975527	3113		d__Bacteria;p__Bdellovibrionota;c__Oligoflexia;o__Silvanigrellales;f__Silvanigrellaceae;g__Silvanigrella;s__	No Cluster Assigned	1.49829				Effluent	State A	Week 3
BIN0141	34053	11	k101_984087	4883		Unclassified	No Cluster Assigned	149.577				Effluent	State A	Week 3
BIN0060	23408	1	k101_557628	1554		Unclassified	8	2.53893	MOBQ	oriT		Influent	State B	Week 1
BIN0060	23408	1	k101_557628	1554		Unclassified	8	2.53893	IncQ1	replicon		Influent	State B	Week 1
BIN0060	23408	1	k101_557628	1554		Unclassified	8	2.53893	MOBQ	relaxase		Influent	State B	Week 1
BIN0039	65878	1	k101_478539	1687		d__Bacteria;p__Proteobacteria;c__Gammaproteobacteria;o__Burkholderiales;f__Burkholderiaceae;g__Acidovorax;s__	No Cluster Assigned	0.831019				Influent	State B	Week 1
BIN0039	65878	1	k101_234557	1153		d__Bacteria;p__Proteobacteria;c__Gammaproteobacteria;o__Burkholderiales;f__Burkholderiaceae;g__Acidovorax;s__	5	1.2159				Influent	State B	Week 1
BIN0039	65878	1	k101_421630	1398		d__Bacteria;p__Proteobacteria;c__Gammaproteobacteria;o__Burkholderiales;f__Burkholderiaceae;g__Acidovorax;s__	10	1.00281			G_tfc11;G_tfc10;G_tfc9;G_tfc8	Influent	State B	Week 1
BIN0027	52786	2	k101_330068	1002		Unclassified	No Cluster Assigned	3.49229				Influent	State B	Week 1
BIN0002	246188	1	k101_234557	1153		d__Bacteria;p__Proteobacteria;c__Gammaproteobacteria;o__Burkholderiales;f__Burkholderiaceae;g__JAABQG01;s__	5	0.325365				Influent	State B	Week 1
BIN0002	246188	1	k101_421630	1398		d__Bacteria;p__Proteobacteria;c__Gammaproteobacteria;o__Burkholderiales;f__Burkholderiaceae;g__JAABQG01;s__	10	0.268344			G_tfc11;G_tfc10;G_tfc9;G_tfc8	Influent	State B	Week 1
BIN0054	36268	1	k101_154887	4151		Unclassified	3	0.613466				Influent	State B	Week 1
BIN0093	8088	1	k101_115978	1525		Unclassified	No Cluster Assigned	7.48782			MOBV	Influent	State B	Week 1
BIN0008	65659	1	k101_572632	4128		d__Bacteria;p__Proteobacteria;c__Gammaproteobacteria;o__Burkholderiales;f__Burkholderiaceae;g__Comamonas;s__Comamonas	No Cluster Assigned	0.340747				Influent	State B	Week 1
BIN0228	2232	1	k101_234557	1153		Unclassified	5	35.8875				Influent	State B	Week 1
BIN0051	57733	1	k101_477977	2028		d__Bacteria;p__Proteobacteria;c__Gammaproteobacteria;o__Burkholderiales;f__Rhodocyclaceae;g__Propionivibrio;s__	No Cluster Assigned	0.788814				Influent	State B	Week 1
BIN0027	52786	1	k101_330068	1002		Unclassified	No Cluster Assigned	1.74614				Influent	State B	Week 1
BIN0027	52786	1	k101_557628	1554		Unclassified	8	1.12589	MOBQ	oriT		Influent	State B	Week 1
BIN0027	52786	1	k101_557628	1554		Unclassified	8	1.12589	IncQ1	replicon		Influent	State B	Week 1
BIN0027	52786	1	k101_557628	1554		Unclassified	8	1.12589	MOBQ	relaxase		Influent	State B	Week 1
BIN0011	65198	5	k101_234557	1153		d__Bacteria;p__Proteobacteria;c__Gammaproteobacteria;o__Burkholderiales;f__Rhodocyclaceae;g__Azonexus;s__Azonexus	5	6.14289				Influent	State B	Week 1
BIN0021	69707	1	k101_154887	4151		d__Bacteria;p__Proteobacteria;c__Gammaproteobacteria;o__Burkholderiales;f__Rhodocyclaceae;g__Tepidiphilus;s__Tepidiphilus	3	0.319181				Influent	State B	Week 1
BIN0036	98363	2	k101_477977	2028		d__Bacteria;p__Proteobacteria;c__Gammaproteobacteria;o__Burkholderiales;f__Rhodocyclaceae;g__Propionivibrio;s__	No Cluster Assigned	0.92597				Influent	State B	Week 1
BIN0042	37429	1	k101_440897	1667		d__Bacteria;p__Proteobacteria;c__Gammaproteobacteria;o__Burkholderiales;f__Burkholderiaceae;g__Acidovorax;s__	No Cluster Assigned	1.48021				Influent	State B	Week 1
BIN0008	65659	1	k101_572632	4128		d__Bacteria;p__Proteobacteria;c__Gammaproteobacteria;o__Burkholderiales;f__Burkholderiaceae;g__Comamonas;s__Comamonas	No Cluster Assigned	0.340747				Influent	State B	Week 1
BIN0054	36268	3	k101_234557	1153		Unclassified	5	6.62575				Influent	State B	Week 1
BIN0092	6125	1	k101_234557	1153		Unclassified	5	13.0777				Influent	State B	Week 1
BIN0054	36268	1	k101_234557	1153		Unclassified	5	2.20858				Influent	State B	Week 1
BIN0027	52786	1	k101_330068	1002		Unclassified	No Cluster Assigned	1.74614				Influent	State B	Week 1
BIN0106	7362	2	k101_234557	1153		Unclassified	5	21.7606				Influent	State B	Week 1
BIN0006	98601	1	k101_234557	1153		d__Bacteria;p__Proteobacteria;c__Gammaproteobacteria;o__Burkholderiales;f__Burkholderiaceae;g__JAEUOU01;s__JAEUOU01	5	0.812374				Influent	State B	Week 1
BIN0020	44773	1	k101_557628	1554		d__Bacteria;p__Proteobacteria;c__Gammaproteobacteria;o__Burkholderiales;f__Neisseriaceae;g__Neisseria;s__Neisseria	8	1.32739	MOBQ	oriT		Influent	State B	Week 1
BIN0020	44773	1	k101_557628	1554		d__Bacteria;p__Proteobacteria;c__Gammaproteobacteria;o__Burkholderiales;f__Neisseriaceae;g__Neisseria;s__Neisseria	8	1.32739	IncQ1	replicon		Influent	State B	Week 1
BIN0020	44773	1	k101_557628	1554		d__Bacteria;p__Proteobacteria;c__Gammaproteobacteria;o__Burkholderiales;f__Neisseriaceae;g__Neisseria;s__Neisseria	8	1.32739	MOBQ	relaxase		Influent	State B	Week 1
BIN0035	44948	1	k101_440897	1667		d__Bacteria;p__Proteobacteria;c__Gammaproteobacteria;o__Burkholderiales;f__Burkholderiaceae;g__Ottowia;s__Ottowia	No Cluster Assigned	1.2326				Influent	State B	Week 1
BIN0036	98363	1	k101_477977	2028		d__Bacteria;p__Proteobacteria;c__Gammaproteobacteria;o__Burkholderiales;f__Rhodocyclaceae;g__Propionivibrio;s__	No Cluster Assigned	0.462985				Influent	State B	Week 1
BIN0106	7362	2	k101_234557	1153		Unclassified	5	21.7606				Influent	State B	Week 1
BIN0014	75775	1	k101_480802	2626		d__Bacteria;p__Campylobacterota;c__Campylobacteria;o__Campylobacterales;f__Arcobacteraceae;g__Aliarcobacter;s__Aliarcobacter	No Cluster Assigned	0.464137				Influent	State B	Week 1
BIN0060	23408	2	k101_477977	2028		Unclassified	No Cluster Assigned	3.89103				Influent	State B	Week 1
BIN0002	246188	1	k101_234557	1153		d__Bacteria;p__Proteobacteria;c__Gammaproteobacteria;o__Burkholderiales;f__Burkholderiaceae;g__JAABQG01;s__	5	0.325365				Influent	State B	Week 1
BIN0063	16692	7	k101_234557	1153		d__Bacteria;p__Proteobacteria;c__Gammaproteobacteria;o__Burkholderiales;f__Burkholderiaceae;g__Ottowia;s__	5	33.5913				Influent	State B	Week 1
BIN0036	98363	1	k101_477977	2028		d__Bacteria;p__Proteobacteria;c__Gammaproteobacteria;o__Burkholderiales;f__Rhodocyclaceae;g__Propionivibrio;s__	No Cluster Assigned	0.462985				Influent	State B	Week 1
BIN0006	98601	1	k101_382221	1321		d__Bacteria;p__Proteobacteria;c__Gammaproteobacteria;o__Burkholderiales;f__Burkholderiaceae;g__JAEUOU01;s__JAEUOU01	No Cluster Assigned	0.709059				Influent	State B	Week 1
BIN0066	36362	1	k101_234557	1153		Unclassified	5	2.20287				Influent	State B	Week 1
BIN0044	30625	1	k101_557628	1554		d__Bacteria;p__Proteobacteria;c__Gammaproteobacteria;o__Burkholderiales;f__Rhodocyclaceae;g__Propionivibrio;s__	8	1.94062	MOBQ	oriT		Influent	State B	Week 1
BIN0044	30625	1	k101_557628	1554		d__Bacteria;p__Proteobacteria;c__Gammaproteobacteria;o__Burkholderiales;f__Rhodocyclaceae;g__Propionivibrio;s__	8	1.94062	IncQ1	replicon		Influent	State B	Week 1
BIN0044	30625	1	k101_557628	1554		d__Bacteria;p__Proteobacteria;c__Gammaproteobacteria;o__Burkholderiales;f__Rhodocyclaceae;g__Propionivibrio;s__	8	1.94062	MOBQ	relaxase		Influent	State B	Week 1
BIN0015	112421	1	k101_516363	1135		d__Bacteria;p__Campylobacterota;c__Campylobacteria;o__Campylobacterales;f__Arcobacteraceae;g__Aliarcobacter;s__Aliarcobacter	No Cluster Assigned	0.723808				Influent	State B	Week 1
BIN0007	76986	1	k101_234557	1153		d__Bacteria;p__Proteobacteria;c__Gammaproteobacteria;o__Enterobacterales;f__Aeromonadaceae;g__Tolumonas;s__Tolumonas	5	1.04046				Influent	State B	Week 1
BIN0020	44773	1	k101_234557	1153		d__Bacteria;p__Proteobacteria;c__Gammaproteobacteria;o__Burkholderiales;f__Neisseriaceae;g__Neisseria;s__Neisseria	5	1.78904				Influent	State B	Week 1
BIN0040	34030	1	k101_421630	1398		d__Bacteria;p__Proteobacteria;c__Gammaproteobacteria;o__Burkholderiales;f__Burkholderiaceae;g__Ottowia;s__Ottowia	10	1.94132			G_tfc11;G_tfc10;G_tfc9;G_tfc8	Influent	State B	Week 1
BIN0051	57733	1	k101_477977	2028		d__Bacteria;p__Proteobacteria;c__Gammaproteobacteria;o__Burkholderiales;f__Rhodocyclaceae;g__Propionivibrio;s__	No Cluster Assigned	0.788814				Influent	State B	Week 1
BIN0110	14378	1	k101_41949	1314		Unclassified	No Cluster Assigned	4.88847				Influent	State B	Week 1
BIN0030	34770	1	k101_234557	1153		Unclassified	5	2.30374				Influent	State B	Week 1
BIN0054	36268	1	k101_234557	1153		Unclassified	5	2.20858				Influent	State B	Week 1
BIN0042	37429	1	k101_330068	1002		d__Bacteria;p__Proteobacteria;c__Gammaproteobacteria;o__Burkholderiales;f__Burkholderiaceae;g__Acidovorax;s__	No Cluster Assigned	2.46258				Influent	State B	Week 1
BIN0063	16692	2	k101_234557	1153		d__Bacteria;p__Proteobacteria;c__Gammaproteobacteria;o__Burkholderiales;f__Burkholderiaceae;g__Ottowia;s__	5	9.59752				Influent	State B	Week 1
BIN0058	11659	8	k101_234557	1153		d__Bacteria;p__Proteobacteria;c__Gammaproteobacteria;o__Burkholderiales;f__Burkholderiaceae;g__Ottowia;s__	5	54.9624				Influent	State B	Week 1
BIN0058	11659	1	k101_421630	1398		d__Bacteria;p__Proteobacteria;c__Gammaproteobacteria;o__Burkholderiales;f__Burkholderiaceae;g__Ottowia;s__	10	5.66628			G_tfc11;G_tfc10;G_tfc9;G_tfc8	Influent	State B	Week 1
BIN0020	44773	1	k101_557628	1554		d__Bacteria;p__Proteobacteria;c__Gammaproteobacteria;o__Burkholderiales;f__Neisseriaceae;g__Neisseria;s__Neisseria	8	1.32739	MOBQ	oriT		Influent	State B	Week 1
BIN0020	44773	1	k101_557628	1554		d__Bacteria;p__Proteobacteria;c__Gammaproteobacteria;o__Burkholderiales;f__Neisseriaceae;g__Neisseria;s__Neisseria	8	1.32739	IncQ1	replicon		Influent	State B	Week 1
BIN0020	44773	1	k101_557628	1554		d__Bacteria;p__Proteobacteria;c__Gammaproteobacteria;o__Burkholderiales;f__Neisseriaceae;g__Neisseria;s__Neisseria	8	1.32739	MOBQ	relaxase		Influent	State B	Week 1
BIN0051	57733	1	k101_154887	4151		d__Bacteria;p__Proteobacteria;c__Gammaproteobacteria;o__Burkholderiales;f__Rhodocyclaceae;g__Propionivibrio;s__	3	0.385381				Influent	State B	Week 1
BIN0051	57733	1	k101_477977	2028		d__Bacteria;p__Proteobacteria;c__Gammaproteobacteria;o__Burkholderiales;f__Rhodocyclaceae;g__Propionivibrio;s__	No Cluster Assigned	0.788814				Influent	State B	Week 1
BIN0062	9788	1	k101_477977	2028		Unclassified	No Cluster Assigned	4.6527				Influent	State B	Week 1
BIN0063	16692	29	k101_234557	1153		d__Bacteria;p__Proteobacteria;c__Gammaproteobacteria;o__Burkholderiales;f__Burkholderiaceae;g__Ottowia;s__	5	139.164				Influent	State B	Week 1
BIN0063	16692	2	k101_421630	1398		d__Bacteria;p__Proteobacteria;c__Gammaproteobacteria;o__Burkholderiales;f__Burkholderiaceae;g__Ottowia;s__	10	7.91555			G_tfc11;G_tfc10;G_tfc9;G_tfc8	Influent	State B	Week 1
BIN0026	59325	1	k101_97768	1785		d__Bacteria;p__Proteobacteria;c__Gammaproteobacteria;o__Burkholderiales;f__Rhodocyclaceae;g__Azonexus;s__	No Cluster Assigned	0.872149				Influent	State B	Week 1
BIN0039	65878	1	k101_440897	1667		d__Bacteria;p__Proteobacteria;c__Gammaproteobacteria;o__Burkholderiales;f__Burkholderiaceae;g__Acidovorax;s__	No Cluster Assigned	0.84099				Influent	State B	Week 1
BIN0027	52786	1	k101_382221	1321		Unclassified	No Cluster Assigned	1.32448				Influent	State B	Week 1
BIN0176	8715	1	k101_159177	3119		Unclassified	No Cluster Assigned	3.39769	MOBP	relaxase	MOBP1	Influent	State B	Week 1
BIN0053	30672	1	k101_234557	1153		Unclassified	5	2.61153				Influent	State B	Week 1
BIN0037	43600	1	k101_572632	4128		d__Bacteria;p__Proteobacteria;c__Gammaproteobacteria;o__Burkholderiales;f__Burkholderiaceae;g__Brachymonas;s__Brachymonas	No Cluster Assigned	0.513145				Influent	State B	Week 1
BIN0003	105903	1	k101_440897	1667		d__Bacteria;p__Proteobacteria;c__Gammaproteobacteria;o__Burkholderiales;f__Burkholderiaceae;g__Giesbergeria;s__Giesbergeria	No Cluster Assigned	0.523146				Influent	State B	Week 1
BIN0207	12157	1	k101_234557	1153		Unclassified	5	6.58887				Influent	State B	Week 1
BIN0044	30625	3	k101_477977	2028		d__Bacteria;p__Proteobacteria;c__Gammaproteobacteria;o__Burkholderiales;f__Rhodocyclaceae;g__Propionivibrio;s__	No Cluster Assigned	4.46112				Influent	State B	Week 1
BIN0059	15047	1	k101_234557	1153		Unclassified	5	5.32338				Influent	State B	Week 1
BIN0181	5507	1	k101_96376	2684		Unclassified	No Cluster Assigned	6.2484				Influent	State B	Week 1
BIN0175	6570	1	k101_499102	2099		Unclassified	No Cluster Assigned	6.69713				Influent	State B	Week 1
BIN0042	37429	1	k101_440897	1667		d__Bacteria;p__Proteobacteria;c__Gammaproteobacteria;o__Burkholderiales;f__Burkholderiaceae;g__Acidovorax;s__	No Cluster Assigned	1.48021				Influent	State B	Week 1
BIN0017	93746	1	k101_381088	1032		d__Bacteria;p__Proteobacteria;c__Gammaproteobacteria;o__Pseudomonadales;f__Pseudomonadaceae;g__Pseudomonas_E;s__	No Cluster Assigned	0.954628			MOBQ	Influent	State B	Week 1
BIN0003	105903	1	k101_440897	1667		d__Bacteria;p__Proteobacteria;c__Gammaproteobacteria;o__Burkholderiales;f__Burkholderiaceae;g__Giesbergeria;s__Giesbergeria	No Cluster Assigned	0.523146				Influent	State B	Week 1
BIN0027	52786	1	k101_330068	1002		Unclassified	No Cluster Assigned	1.74614				Influent	State B	Week 1
BIN0040	34030	1	k101_234557	1153		d__Bacteria;p__Proteobacteria;c__Gammaproteobacteria;o__Burkholderiales;f__Burkholderiaceae;g__Ottowia;s__Ottowia	5	2.35383				Influent	State B	Week 1
BIN0039	65878	1	k101_421630	1398		d__Bacteria;p__Proteobacteria;c__Gammaproteobacteria;o__Burkholderiales;f__Burkholderiaceae;g__Acidovorax;s__	10	1.00281			G_tfc11;G_tfc10;G_tfc9;G_tfc8	Influent	State B	Week 1
BIN0039	65878	1	k101_572632	4128		d__Bacteria;p__Proteobacteria;c__Gammaproteobacteria;o__Burkholderiales;f__Burkholderiaceae;g__Acidovorax;s__	No Cluster Assigned	0.339615				Influent	State B	Week 1
BIN0013	53859	1	k101_381088	1032		d__Bacteria;p__Proteobacteria;c__Gammaproteobacteria;o__Pseudomonadales;f__Pseudomonadaceae;g__Pseudomonas_E;s__	No Cluster Assigned	1.66161			MOBQ	Influent	State B	Week 1
BIN0062	9788	1	k101_477977	2028		Unclassified	No Cluster Assigned	4.6527				Influent	State B	Week 1
BIN0063	16692	11	k101_234557	1153		d__Bacteria;p__Proteobacteria;c__Gammaproteobacteria;o__Burkholderiales;f__Burkholderiaceae;g__Ottowia;s__	5	52.7863				Influent	State B	Week 1
BIN0047	24622	1	k101_234557	1153		d__Bacteria;p__Proteobacteria;c__Gammaproteobacteria;o__Burkholderiales;f__Burkholderiaceae;g__Acidovorax;s__	5	3.25322				Influent	State B	Week 1
BIN0047	24622	1	k101_330068	1002		d__Bacteria;p__Proteobacteria;c__Gammaproteobacteria;o__Burkholderiales;f__Burkholderiaceae;g__Acidovorax;s__	No Cluster Assigned	3.74348				Influent	State B	Week 1
BIN0047	24622	2	k101_421630	1398		d__Bacteria;p__Proteobacteria;c__Gammaproteobacteria;o__Burkholderiales;f__Burkholderiaceae;g__Acidovorax;s__	10	5.36619			G_tfc11;G_tfc10;G_tfc9;G_tfc8	Influent	State B	Week 1
BIN0047	24622	2	k101_440897	1667		d__Bacteria;p__Proteobacteria;c__Gammaproteobacteria;o__Burkholderiales;f__Burkholderiaceae;g__Acidovorax;s__	No Cluster Assigned	4.50026				Influent	State B	Week 1
BIN0017	93746	1	k101_381088	1032		d__Bacteria;p__Proteobacteria;c__Gammaproteobacteria;o__Pseudomonadales;f__Pseudomonadaceae;g__Pseudomonas_E;s__	No Cluster Assigned	0.954628			MOBQ	Influent	State B	Week 1
BIN0002	246188	3	k101_477977	2028		d__Bacteria;p__Proteobacteria;c__Gammaproteobacteria;o__Burkholderiales;f__Burkholderiaceae;g__JAABQG01;s__	No Cluster Assigned	0.554949				Influent	State B	Week 1
BIN0051	57733	1	k101_477977	2028		d__Bacteria;p__Proteobacteria;c__Gammaproteobacteria;o__Burkholderiales;f__Rhodocyclaceae;g__Propionivibrio;s__	No Cluster Assigned	0.788814				Influent	State B	Week 1
BIN0027	52786	1	k101_572632	4128		Unclassified	No Cluster Assigned	0.423846				Influent	State B	Week 1
BIN0073	7594	1	k101_234557	1153		Unclassified	5	10.5479				Influent	State B	Week 1
BIN0233	2196	1	k101_234557	1153		Unclassified	5	36.4758				Influent	State B	Week 1
BIN0027	52786	1	k101_440897	1667		Unclassified	No Cluster Assigned	1.04957				Influent	State B	Week 1
BIN0027	52786	2	k101_572632	4128		Unclassified	No Cluster Assigned	0.847692				Influent	State B	Week 1
BIN0213	2048	1	k101_421630	1398		Unclassified	10	32.2574			G_tfc11;G_tfc10;G_tfc9;G_tfc8	Influent	State B	Week 1
BIN0013	53859	1	k101_438117	1356		d__Bacteria;p__Proteobacteria;c__Gammaproteobacteria;o__Pseudomonadales;f__Pseudomonadaceae;g__Pseudomonas_E;s__	No Cluster Assigned	1.26459				Influent	State B	Week 1
BIN0060	23408	1	k101_477977	2028		Unclassified	No Cluster Assigned	1.94551				Influent	State B	Week 1
BIN0027	52786	1	k101_330068	1002		Unclassified	No Cluster Assigned	1.74614				Influent	State B	Week 1
BIN0054	36268	1	k101_234557	1153		Unclassified	5	2.20858				Influent	State B	Week 1
BIN0013	53859	1	k101_381088	1032		d__Bacteria;p__Proteobacteria;c__Gammaproteobacteria;o__Pseudomonadales;f__Pseudomonadaceae;g__Pseudomonas_E;s__	No Cluster Assigned	1.66161			MOBQ	Influent	State B	Week 1
BIN0051	57733	1	k101_572632	4128		d__Bacteria;p__Proteobacteria;c__Gammaproteobacteria;o__Burkholderiales;f__Rhodocyclaceae;g__Propionivibrio;s__	No Cluster Assigned	0.387528				Influent	State B	Week 1
BIN0001	125729	1	k101_477977	2028		d__Bacteria;p__Bacteroidota;c__Bacteroidia;o__Bacteroidales;f__Bacteroidaceae;g__Bacteroides;s__Bacteroides	No Cluster Assigned	0.362212				Influent	State B	Week 1
BIN0000	147413	1	k101_477977	2028		d__Bacteria;p__Bacteroidota;c__Bacteroidia;o__Bacteroidales;f__Tannerellaceae;g__Macellibacteroides;s__Macellibacteroides	No Cluster Assigned	0.308932				Influent	State B	Week 1
BIN0058	11659	4	k101_234557	1153		d__Bacteria;p__Proteobacteria;c__Gammaproteobacteria;o__Burkholderiales;f__Burkholderiaceae;g__Ottowia;s__	5	27.4812				Influent	State B	Week 1
BIN0019	101039	1	k101_234557	1153		d__Bacteria;p__Firmicutes;c__Bacilli;o__lactobacillales;f__Streptococcaceae;g__Streptococcus;s__	5	0.792772				Influent	State B	Week 1
BIN0010	82991	1	k101_440897	1667		d__Bacteria;p__Proteobacteria;c__Gammaproteobacteria;o__Burkholderiales;f__Burkholderiaceae;g__Alicycliphilus;s__	No Cluster Assigned	0.667575				Influent	State B	Week 1
BIN0002	246188	6	k101_477977	2028		d__Bacteria;p__Proteobacteria;c__Gammaproteobacteria;o__Burkholderiales;f__Burkholderiaceae;g__JAABQG01;s__	No Cluster Assigned	1.1099				Influent	State B	Week 1
BIN0007	76986	1	k101_286647	1093		d__Bacteria;p__Proteobacteria;c__Gammaproteobacteria;o__Enterobacterales;f__Aeromonadaceae;g__Tolumonas;s__Tolumonas	No Cluster Assigned	1.09758				Influent	State B	Week 1
BIN0183	2540	1	k101_421630	1398		Unclassified	10	26.0091			G_tfc11;G_tfc10;G_tfc9;G_tfc8	Influent	State B	Week 1
BIN0063	16692	5	k101_234557	1153		d__Bacteria;p__Proteobacteria;c__Gammaproteobacteria;o__Burkholderiales;f__Burkholderiaceae;g__Ottowia;s__	5	23.9938				Influent	State B	Week 1
BIN0036	98363	1	k101_477977	2028		d__Bacteria;p__Proteobacteria;c__Gammaproteobacteria;o__Burkholderiales;f__Rhodocyclaceae;g__Propionivibrio;s__	No Cluster Assigned	0.462985				Influent	State B	Week 1
BIN0003	105903	1	k101_234557	1153		d__Bacteria;p__Proteobacteria;c__Gammaproteobacteria;o__Burkholderiales;f__Burkholderiaceae;g__Giesbergeria;s__Giesbergeria	5	0.756361				Influent	State B	Week 1
BIN0010	82991	1	k101_421630	1398		d__Bacteria;p__Proteobacteria;c__Gammaproteobacteria;o__Burkholderiales;f__Burkholderiaceae;g__Alicycliphilus;s__	10	0.796028			G_tfc11;G_tfc10;G_tfc9;G_tfc8	Influent	State B	Week 1
BIN0007	76986	1	k101_211834	1618		d__Bacteria;p__Proteobacteria;c__Gammaproteobacteria;o__Enterobacterales;f__Aeromonadaceae;g__Tolumonas;s__Tolumonas	No Cluster Assigned	0.741441				Influent	State B	Week 1
BIN0053	30672	1	k101_154887	4151		Unclassified	3	0.72539				Influent	State B	Week 1
BIN0156	6246	1	k101_234557	1153		Unclassified	5	12.8243				Influent	State B	Week 1
BIN0054	36268	1	k101_572632	4128		Unclassified	No Cluster Assigned	0.616884				Influent	State B	Week 1
BIN0017	93746	1	k101_154887	4151		d__Bacteria;p__Proteobacteria;c__Gammaproteobacteria;o__Pseudomonadales;f__Pseudomonadaceae;g__Pseudomonas_E;s__	3	0.237335				Influent	State B	Week 1
BIN0036	98363	1	k101_477977	2028		d__Bacteria;p__Proteobacteria;c__Gammaproteobacteria;o__Burkholderiales;f__Rhodocyclaceae;g__Propionivibrio;s__	No Cluster Assigned	0.462985				Influent	State B	Week 1
BIN0013	53859	1	k101_381088	1032		d__Bacteria;p__Proteobacteria;c__Gammaproteobacteria;o__Pseudomonadales;f__Pseudomonadaceae;g__Pseudomonas_E;s__	No Cluster Assigned	1.66161			MOBQ	Influent	State B	Week 1
BIN0042	37429	1	k101_330068	1002		d__Bacteria;p__Proteobacteria;c__Gammaproteobacteria;o__Burkholderiales;f__Burkholderiaceae;g__Acidovorax;s__	No Cluster Assigned	2.46258				Influent	State B	Week 1
BIN0042	37429	1	k101_382221	1321		d__Bacteria;p__Proteobacteria;c__Gammaproteobacteria;o__Burkholderiales;f__Burkholderiaceae;g__Acidovorax;s__	No Cluster Assigned	1.86791				Influent	State B	Week 1
BIN0042	37429	1	k101_440897	1667		d__Bacteria;p__Proteobacteria;c__Gammaproteobacteria;o__Burkholderiales;f__Burkholderiaceae;g__Acidovorax;s__	No Cluster Assigned	1.48021				Influent	State B	Week 1
BIN0106	7362	13	k101_234557	1153		Unclassified	5	141.444				Influent	State B	Week 1
BIN0039	65878	1	k101_440897	1667		d__Bacteria;p__Proteobacteria;c__Gammaproteobacteria;o__Burkholderiales;f__Burkholderiaceae;g__Acidovorax;s__	No Cluster Assigned	0.84099				Influent	State B	Week 1
BIN0003	105903	1	k101_440897	1667		d__Bacteria;p__Proteobacteria;c__Gammaproteobacteria;o__Burkholderiales;f__Burkholderiaceae;g__Giesbergeria;s__Giesbergeria	No Cluster Assigned	0.523146				Influent	State B	Week 1
BIN0039	65878	1	k101_421630	1398		d__Bacteria;p__Proteobacteria;c__Gammaproteobacteria;o__Burkholderiales;f__Burkholderiaceae;g__Acidovorax;s__	10	1.00281			G_tfc11;G_tfc10;G_tfc9;G_tfc8	Influent	State B	Week 1
BIN0044	30625	1	k101_572632	4128		d__Bacteria;p__Proteobacteria;c__Gammaproteobacteria;o__Burkholderiales;f__Rhodocyclaceae;g__Propionivibrio;s__	No Cluster Assigned	0.730551				Influent	State B	Week 1
BIN0036	98363	1	k101_477977	2028		d__Bacteria;p__Proteobacteria;c__Gammaproteobacteria;o__Burkholderiales;f__Rhodocyclaceae;g__Propionivibrio;s__	No Cluster Assigned	0.462985				Influent	State B	Week 1
BIN0002	246188	1	k101_234557	1153		d__Bacteria;p__Proteobacteria;c__Gammaproteobacteria;o__Burkholderiales;f__Burkholderiaceae;g__JAABQG01;s__	5	0.325365				Influent	State B	Week 1
BIN0003	105903	2	k101_234557	1153		d__Bacteria;p__Proteobacteria;c__Gammaproteobacteria;o__Burkholderiales;f__Burkholderiaceae;g__Giesbergeria;s__Giesbergeria	5	1.51272				Influent	State B	Week 1
BIN0003	105903	1	k101_421630	1398		d__Bacteria;p__Proteobacteria;c__Gammaproteobacteria;o__Burkholderiales;f__Burkholderiaceae;g__Giesbergeria;s__Giesbergeria	10	0.623808			G_tfc11;G_tfc10;G_tfc9;G_tfc8	Influent	State B	Week 1
BIN0003	105903	10	k101_440897	1667		d__Bacteria;p__Proteobacteria;c__Gammaproteobacteria;o__Burkholderiales;f__Burkholderiaceae;g__Giesbergeria;s__Giesbergeria	No Cluster Assigned	5.23146				Influent	State B	Week 1
BIN0047	24622	2	k101_572632	4128		d__Bacteria;p__Proteobacteria;c__Gammaproteobacteria;o__Burkholderiales;f__Burkholderiaceae;g__Acidovorax;s__	No Cluster Assigned	1.81733				Influent	State B	Week 1
BIN0062	9788	1	k101_477977	2028		Unclassified	No Cluster Assigned	4.6527				Influent	State B	Week 1
BIN0019	101039	1	k101_234557	1153		d__Bacteria;p__Firmicutes;c__Bacilli;o__lactobacillales;f__Streptococcaceae;g__Streptococcus;s__	5	0.792772				Influent	State B	Week 1
BIN0003	105903	1	k101_590272	1764		d__Bacteria;p__Proteobacteria;c__Gammaproteobacteria;o__Burkholderiales;f__Burkholderiaceae;g__Giesbergeria;s__Giesbergeria	No Cluster Assigned	0.494379				Influent	State B	Week 1
BIN0067	79482	1	k101_381088	1032		Unclassified	No Cluster Assigned	1.12595			MOBQ	Influent	State B	Week 1
BIN0185	1004	1	k101_421630	1398		Unclassified	10	65.8			G_tfc11;G_tfc10;G_tfc9;G_tfc8	Influent	State B	Week 1
BIN0060	23408	1	k101_477977	2028		Unclassified	No Cluster Assigned	1.94551				Influent	State B	Week 1
BIN0111	6770	1	k101_477977	2028		Unclassified	No Cluster Assigned	6.72682				Influent	State B	Week 1
BIN0020	44773	1	k101_557628	1554		d__Bacteria;p__Proteobacteria;c__Gammaproteobacteria;o__Burkholderiales;f__Neisseriaceae;g__Neisseria;s__Neisseria	8	1.32739	MOBQ	oriT		Influent	State B	Week 1
BIN0020	44773	1	k101_557628	1554		d__Bacteria;p__Proteobacteria;c__Gammaproteobacteria;o__Burkholderiales;f__Neisseriaceae;g__Neisseria;s__Neisseria	8	1.32739	IncQ1	replicon		Influent	State B	Week 1
BIN0020	44773	1	k101_557628	1554		d__Bacteria;p__Proteobacteria;c__Gammaproteobacteria;o__Burkholderiales;f__Neisseriaceae;g__Neisseria;s__Neisseria	8	1.32739	MOBQ	relaxase		Influent	State B	Week 1
BIN0063	16692	1	k101_154887	4151		d__Bacteria;p__Proteobacteria;c__Gammaproteobacteria;o__Burkholderiales;f__Burkholderiaceae;g__Ottowia;s__	3	1.33292				Influent	State B	Week 1
BIN0063	16692	16	k101_234557	1153		d__Bacteria;p__Proteobacteria;c__Gammaproteobacteria;o__Burkholderiales;f__Burkholderiaceae;g__Ottowia;s__	5	76.7801				Influent	State B	Week 1
BIN0063	16692	1	k101_421630	1398		d__Bacteria;p__Proteobacteria;c__Gammaproteobacteria;o__Burkholderiales;f__Burkholderiaceae;g__Ottowia;s__	10	3.95777			G_tfc11;G_tfc10;G_tfc9;G_tfc8	Influent	State B	Week 1
BIN0204	1590	9	k101_234557	1153		Unclassified	5	453.401				Influent	State B	Week 1
BIN0204	1590	1	k101_557628	1554		Unclassified	8	37.3782	MOBQ	oriT		Influent	State B	Week 1
BIN0204	1590	1	k101_557628	1554		Unclassified	8	37.3782	IncQ1	replicon		Influent	State B	Week 1
BIN0204	1590	1	k101_557628	1554		Unclassified	8	37.3782	MOBQ	relaxase		Influent	State B	Week 1
BIN0204	1590	2	k101_234557	1153		Unclassified	5	100.756				Influent	State B	Week 1
BIN0027	52786	1	k101_440897	1667		Unclassified	No Cluster Assigned	1.04957				Influent	State B	Week 1
BIN0048	25327	1	k101_572632	4128		d__Bacteria;p__Proteobacteria;c__Gammaproteobacteria;o__Burkholderiales;f__Rhodocyclaceae;g__Propionivibrio;s__	No Cluster Assigned	0.883371				Influent	State B	Week 1
BIN0216	5392	1	k101_557628	1554		Unclassified	8	11.0221	MOBQ	oriT		Influent	State B	Week 1
BIN0216	5392	1	k101_557628	1554		Unclassified	8	11.0221	IncQ1	replicon		Influent	State B	Week 1
BIN0216	5392	1	k101_557628	1554		Unclassified	8	11.0221	MOBQ	relaxase		Influent	State B	Week 1
BIN0003	105903	1	k101_421630	1398		d__Bacteria;p__Proteobacteria;c__Gammaproteobacteria;o__Burkholderiales;f__Burkholderiaceae;g__Giesbergeria;s__Giesbergeria	10	0.623808			G_tfc11;G_tfc10;G_tfc9;G_tfc8	Influent	State B	Week 1
BIN0012	97274	1	k101_212506	2185		d__Bacteria;p__Proteobacteria;c__Gammaproteobacteria;o__Burkholderiales;f__Rhodocyclaceae;g__Propionivibrio;s__	No Cluster Assigned	0.434529				Influent	State B	Week 1
BIN0053	30672	1	k101_421630	1398		Unclassified	10	2.15386			G_tfc11;G_tfc10;G_tfc9;G_tfc8	Influent	State B	Week 1
BIN0058	11659	2	k101_234557	1153		d__Bacteria;p__Proteobacteria;c__Gammaproteobacteria;o__Burkholderiales;f__Burkholderiaceae;g__Ottowia;s__	5	13.7406				Influent	State B	Week 1
BIN0027	52786	1	k101_572632	4128		Unclassified	No Cluster Assigned	0.423846				Influent	State B	Week 1
BIN0147	5082	1	k101_38275	1643		Unclassified	No Cluster Assigned	11.061				Influent	State B	Week 1
BIN0125	14200	1	k101_38275	1643		Unclassified	No Cluster Assigned	3.95859				Influent	State B	Week 1
BIN0177	1701	1	k101_38275	1643		Unclassified	No Cluster Assigned	33.0464				Influent	State B	Week 1
BIN0147	5082	1	k101_38275	1643		Unclassified	No Cluster Assigned	11.061				Influent	State B	Week 1
BIN0006	98601	1	k101_38275	1643		d__Bacteria;p__Proteobacteria;c__Gammaproteobacteria;o__Burkholderiales;f__Burkholderiaceae;g__JAEUOU01;s__JAEUOU01	No Cluster Assigned	0.570096				Influent	State B	Week 1
BIN0169	2532	1	k101_38275	1643		Unclassified	No Cluster Assigned	22.2006				Influent	State B	Week 1
BIN0186	3576	1	k101_38275	1643		Unclassified	No Cluster Assigned	15.7192				Influent	State B	Week 1
BIN0002	246188	1	k101_38275	1643		d__Bacteria;p__Proteobacteria;c__Gammaproteobacteria;o__Burkholderiales;f__Burkholderiaceae;g__JAABQG01;s__	No Cluster Assigned	0.22833				Influent	State B	Week 1
BIN0032	188841	1	k101_38275	1643		d__Bacteria;p__Proteobacteria;c__Gammaproteobacteria;o__Burkholderiales;f__Rhodocyclaceae;g__Propionivibrio;s__	No Cluster Assigned	0.297668				Influent	State B	Week 1
BIN0126	14944	1	k101_38275	1643		Unclassified	No Cluster Assigned	3.76151				Influent	State B	Week 1
BIN0035	44948	1	k101_38275	1643		d__Bacteria;p__Proteobacteria;c__Gammaproteobacteria;o__Burkholderiales;f__Burkholderiaceae;g__Ottowia;s__Ottowia	No Cluster Assigned	1.2506				Influent	State B	Week 1
BIN0198	6324	1	k101_38275	1643		Unclassified	No Cluster Assigned	8.88868				Influent	State B	Week 1
BIN0147	5082	1	k101_38275	1643		Unclassified	No Cluster Assigned	11.061				Influent	State B	Week 1
BIN0013	53859	1	k101_38275	1643		d__Bacteria;p__Proteobacteria;c__Gammaproteobacteria;o__Pseudomonadales;f__Pseudomonadaceae;g__Pseudomonas_E;s__	No Cluster Assigned	1.04369				Influent	State B	Week 1
BIN0127	6196	1	k101_38275	1643			No Cluster Assigned	9.0723				Influent	State B	Week 1
BIN0215	5340	1	k101_421630	1398		Unclassified	10	12.3714			G_tfc11;G_tfc10;G_tfc9;G_tfc8	Influent	State B	Week 1
BIN0215	5340	1	k101_440897	1667		Unclassified	No Cluster Assigned	10.375				Influent	State B	Week 1
BIN0054	36268	1	k101_254325	1081		Unclassified	No Cluster Assigned	2.35569			G_tfc2	Influent	State B	Week 1
BIN0020	44773	2	k101_557628	1554		d__Bacteria;p__Proteobacteria;c__Gammaproteobacteria;o__Burkholderiales;f__Neisseriaceae;g__Neisseria;s__Neisseria	8	2.65479	MOBQ	oriT		Influent	State B	Week 1
BIN0020	44773	2	k101_557628	1554		d__Bacteria;p__Proteobacteria;c__Gammaproteobacteria;o__Burkholderiales;f__Neisseriaceae;g__Neisseria;s__Neisseria	8	2.65479	IncQ1	replicon		Influent	State B	Week 1
BIN0020	44773	2	k101_557628	1554		d__Bacteria;p__Proteobacteria;c__Gammaproteobacteria;o__Burkholderiales;f__Neisseriaceae;g__Neisseria;s__Neisseria	8	2.65479	MOBQ	relaxase		Influent	State B	Week 1
BIN0020	44773	1	k101_557628	1554		d__Bacteria;p__Proteobacteria;c__Gammaproteobacteria;o__Burkholderiales;f__Neisseriaceae;g__Neisseria;s__Neisseria	8	1.32739	MOBQ	oriT		Influent	State B	Week 1
BIN0020	44773	1	k101_557628	1554		d__Bacteria;p__Proteobacteria;c__Gammaproteobacteria;o__Burkholderiales;f__Neisseriaceae;g__Neisseria;s__Neisseria	8	1.32739	IncQ1	replicon		Influent	State B	Week 1
BIN0020	44773	1	k101_557628	1554		d__Bacteria;p__Proteobacteria;c__Gammaproteobacteria;o__Burkholderiales;f__Neisseriaceae;g__Neisseria;s__Neisseria	8	1.32739	MOBQ	relaxase		Influent	State B	Week 1
BIN0058	11659	7	k101_234557	1153		d__Bacteria;p__Proteobacteria;c__Gammaproteobacteria;o__Burkholderiales;f__Burkholderiaceae;g__Ottowia;s__	5	48.0921				Influent	State B	Week 1
BIN0039	65878	1	k101_330068	1002		d__Bacteria;p__Proteobacteria;c__Gammaproteobacteria;o__Burkholderiales;f__Burkholderiaceae;g__Acidovorax;s__	No Cluster Assigned	1.39913				Influent	State B	Week 1
BIN0174	6780	1	k101_557628	1554		Unclassified	8	8.76569	MOBQ	oriT		Influent	State B	Week 1
BIN0174	6780	1	k101_557628	1554		Unclassified	8	8.76569	IncQ1	replicon		Influent	State B	Week 1
BIN0174	6780	1	k101_557628	1554		Unclassified	8	8.76569	MOBQ	relaxase		Influent	State B	Week 1
BIN0018	113378	1	k101_572632	4128		d__Bacteria;p__Desulfobacterota_I;c__Desulfovibrionia;o__Desulfovibrionales;f__Desulfovibrionaceae;g__Desulfovibrio;s__Desulfovibrio	No Cluster Assigned	0.197332				Influent	State B	Week 1
BIN0020	44773	1	k101_440897	1667		d__Bacteria;p__Proteobacteria;c__Gammaproteobacteria;o__Burkholderiales;f__Neisseriaceae;g__Neisseria;s__Neisseria	No Cluster Assigned	1.23741				Influent	State B	Week 1
BIN0020	44773	2	k101_557628	1554		d__Bacteria;p__Proteobacteria;c__Gammaproteobacteria;o__Burkholderiales;f__Neisseriaceae;g__Neisseria;s__Neisseria	8	2.65479	MOBQ	oriT		Influent	State B	Week 1
BIN0020	44773	2	k101_557628	1554		d__Bacteria;p__Proteobacteria;c__Gammaproteobacteria;o__Burkholderiales;f__Neisseriaceae;g__Neisseria;s__Neisseria	8	2.65479	IncQ1	replicon		Influent	State B	Week 1
BIN0020	44773	2	k101_557628	1554		d__Bacteria;p__Proteobacteria;c__Gammaproteobacteria;o__Burkholderiales;f__Neisseriaceae;g__Neisseria;s__Neisseria	8	2.65479	MOBQ	relaxase		Influent	State B	Week 1
BIN0001	125729	1	k101_159177	3119		d__Bacteria;p__Bacteroidota;c__Bacteroidia;o__Bacteroidales;f__Bacteroidaceae;g__Bacteroides;s__Bacteroides	No Cluster Assigned	0.235513	MOBP	relaxase	MOBP1	Influent	State B	Week 1
BIN0031	54128	1	k101_234557	1153		d__Bacteria;p__Proteobacteria;c__Gammaproteobacteria;o__Burkholderiales;f__Rhodocyclaceae;g__Propionivibrio;s__	5	1.47984				Influent	State B	Week 1
BIN0031	54128	1	k101_477977	2028		d__Bacteria;p__Proteobacteria;c__Gammaproteobacteria;o__Burkholderiales;f__Rhodocyclaceae;g__Propionivibrio;s__	No Cluster Assigned	0.84135				Influent	State B	Week 1
BIN0027	52786	1	k101_330068	1002		Unclassified	No Cluster Assigned	1.74614				Influent	State B	Week 1
BIN0058	11659	5	k101_234557	1153		d__Bacteria;p__Proteobacteria;c__Gammaproteobacteria;o__Burkholderiales;f__Burkholderiaceae;g__Ottowia;s__	5	34.3515				Influent	State B	Week 1
BIN0058	11659	1	k101_421630	1398		d__Bacteria;p__Proteobacteria;c__Gammaproteobacteria;o__Burkholderiales;f__Burkholderiaceae;g__Ottowia;s__	10	5.66628			G_tfc11;G_tfc10;G_tfc9;G_tfc8	Influent	State B	Week 1
BIN0210	3276	1	k101_234557	1153		Unclassified	5	24.4508				Influent	State B	Week 1
BIN0210	3276	1	k101_557628	1554		Unclassified	8	18.1414	MOBQ	oriT		Influent	State B	Week 1
BIN0210	3276	1	k101_557628	1554		Unclassified	8	18.1414	IncQ1	replicon		Influent	State B	Week 1
BIN0210	3276	1	k101_557628	1554		Unclassified	8	18.1414	MOBQ	relaxase		Influent	State B	Week 1
BIN0035	44948	1	k101_41949	1314		d__Bacteria;p__Proteobacteria;c__Gammaproteobacteria;o__Burkholderiales;f__Burkholderiaceae;g__Ottowia;s__Ottowia	No Cluster Assigned	1.56373				Influent	State B	Week 1
BIN0058	11659	1	k101_234557	1153		d__Bacteria;p__Proteobacteria;c__Gammaproteobacteria;o__Burkholderiales;f__Burkholderiaceae;g__Ottowia;s__	5	6.8703				Influent	State B	Week 1
BIN0106	7362	7	k101_234557	1153		Unclassified	5	76.1622				Influent	State B	Week 1
BIN0048	25327	1	k101_154887	4151		d__Bacteria;p__Proteobacteria;c__Gammaproteobacteria;o__Burkholderiales;f__Rhodocyclaceae;g__Propionivibrio;s__	3	0.878476				Influent	State B	Week 1
BIN0048	25327	1	k101_557628	1554		d__Bacteria;p__Proteobacteria;c__Gammaproteobacteria;o__Burkholderiales;f__Rhodocyclaceae;g__Propionivibrio;s__	8	2.34656	MOBQ	oriT		Influent	State B	Week 1
BIN0048	25327	1	k101_557628	1554		d__Bacteria;p__Proteobacteria;c__Gammaproteobacteria;o__Burkholderiales;f__Rhodocyclaceae;g__Propionivibrio;s__	8	2.34656	IncQ1	replicon		Influent	State B	Week 1
BIN0048	25327	1	k101_557628	1554		d__Bacteria;p__Proteobacteria;c__Gammaproteobacteria;o__Burkholderiales;f__Rhodocyclaceae;g__Propionivibrio;s__	8	2.34656	MOBQ	relaxase		Influent	State B	Week 1
BIN0233	2196	1	k101_330068	1002		Unclassified	No Cluster Assigned	41.9727				Influent	State B	Week 1
BIN0047	24622	1	k101_330068	1002		d__Bacteria;p__Proteobacteria;c__Gammaproteobacteria;o__Burkholderiales;f__Burkholderiaceae;g__Acidovorax;s__	No Cluster Assigned	3.74348				Influent	State B	Week 1
BIN0047	24622	1	k101_440897	1667		d__Bacteria;p__Proteobacteria;c__Gammaproteobacteria;o__Burkholderiales;f__Burkholderiaceae;g__Acidovorax;s__	No Cluster Assigned	2.25013				Influent	State B	Week 1
BIN0000	147413	1	k101_234557	1153		d__Bacteria;p__Bacteroidota;c__Bacteroidia;o__Bacteroidales;f__Tannerellaceae;g__Macellibacteroides;s__Macellibacteroides	5	0.543377				Influent	State B	Week 1
BIN0007	76986	1	k101_41949	1314		d__Bacteria;p__Proteobacteria;c__Gammaproteobacteria;o__Enterobacterales;f__Aeromonadaceae;g__Tolumonas;s__Tolumonas	No Cluster Assigned	0.912976				Influent	State B	Week 1
BIN0138	3009	1	k101_41949	1314		Unclassified	No Cluster Assigned	23.3587				Influent	State B	Week 1
BIN0014	75775	1	k101_41949	1314		d__Bacteria;p__Campylobacterota;c__Campylobacteria;o__Campylobacterales;f__Arcobacteraceae;g__Aliarcobacter;s__Aliarcobacter	No Cluster Assigned	0.927567				Influent	State B	Week 1
BIN0000	147413	1	k101_41949	1314		d__Bacteria;p__Bacteroidota;c__Bacteroidia;o__Bacteroidales;f__Tannerellaceae;g__Macellibacteroides;s__Macellibacteroides	No Cluster Assigned	0.476799				Influent	State B	Week 1
BIN0129	12717	1	k101_41949	1314		Unclassified	No Cluster Assigned	5.52696				Influent	State B	Week 1
BIN0070	15537	1	k101_41949	1314		Unclassified	No Cluster Assigned	4.52381				Influent	State B	Week 1
BIN0076	16528	1	k101_41949	1314		Unclassified	No Cluster Assigned	4.25256				Influent	State B	Week 1
BIN0003	105903	1	k101_41949	1314		d__Bacteria;p__Proteobacteria;c__Gammaproteobacteria;o__Burkholderiales;f__Burkholderiaceae;g__Giesbergeria;s__Giesbergeria	No Cluster Assigned	0.663686				Influent	State B	Week 1
BIN0129	12717	1	k101_41949	1314		Unclassified	No Cluster Assigned	5.52696				Influent	State B	Week 1
BIN0013	53859	1	k101_41949	1314		d__Bacteria;p__Proteobacteria;c__Gammaproteobacteria;o__Pseudomonadales;f__Pseudomonadaceae;g__Pseudomonas_E;s__	No Cluster Assigned	1.30501				Influent	State B	Week 1
BIN0092	6125	1	k101_41949	1314		Unclassified	No Cluster Assigned	11.4753				Influent	State B	Week 1
BIN0229	1641	1	k101_41949	1314		Unclassified	No Cluster Assigned	42.8314				Influent	State B	Week 1
BIN0138	3009	1	k101_41949	1314		Unclassified	No Cluster Assigned	23.3587				Influent	State B	Week 1
BIN0115	4377	13	k101_41949	1314		Unclassified	No Cluster Assigned	208.756				Influent	State B	Week 1
BIN0068	30994	1	k101_41949	1314		Unclassified	No Cluster Assigned	2.26774				Influent	State B	Week 1
BIN0063	16692	1	k101_41949	1314		d__Bacteria;p__Proteobacteria;c__Gammaproteobacteria;o__Burkholderiales;f__Burkholderiaceae;g__Ottowia;s__	No Cluster Assigned	4.21078				Influent	State B	Week 1
BIN0222	4789	1	k101_41949	1314		Unclassified	No Cluster Assigned	14.6766				Influent	State B	Week 1
BIN0003	105903	1	k101_41949	1314		d__Bacteria;p__Proteobacteria;c__Gammaproteobacteria;o__Burkholderiales;f__Burkholderiaceae;g__Giesbergeria;s__Giesbergeria	No Cluster Assigned	0.663686				Influent	State B	Week 1
BIN0100	6190	1	k101_41949	1314		Unclassified	No Cluster Assigned	11.3548				Influent	State B	Week 1
BIN0115	4377	1	k101_41949	1314		Unclassified	No Cluster Assigned	16.0581				Influent	State B	Week 1
BIN0188	5556	1	k101_41949	1314		Unclassified	No Cluster Assigned	12.6505				Influent	State B	Week 1
BIN0003	105903	1	k101_41949	1314		d__Bacteria;p__Proteobacteria;c__Gammaproteobacteria;o__Burkholderiales;f__Burkholderiaceae;g__Giesbergeria;s__Giesbergeria	No Cluster Assigned	0.663686				Influent	State B	Week 1
BIN0063	16692	1	k101_41949	1314		d__Bacteria;p__Proteobacteria;c__Gammaproteobacteria;o__Burkholderiales;f__Burkholderiaceae;g__Ottowia;s__	No Cluster Assigned	4.21078				Influent	State B	Week 1
BIN0099	10346	1	k101_41949	1314		Unclassified	No Cluster Assigned	6.79358				Influent	State B	Week 1
BIN0027	52786	1	k101_41949	1314		Unclassified	No Cluster Assigned	1.33153				Influent	State B	Week 1
BIN0100	6190	1	k101_41949	1314		Unclassified	No Cluster Assigned	11.3548				Influent	State B	Week 1
BIN0111	6770	1	k101_41949	1314		Unclassified	No Cluster Assigned	10.382				Influent	State B	Week 1
BIN0100	6190	1	k101_41949	1314		Unclassified	No Cluster Assigned	11.3548				Influent	State B	Week 1
BIN0020	44773	1	k101_41949	1314		d__Bacteria;p__Proteobacteria;c__Gammaproteobacteria;o__Burkholderiales;f__Neisseriaceae;g__Neisseria;s__Neisseria	No Cluster Assigned	1.56984				Influent	State B	Week 1
BIN0171	6294	1	k101_41949	1314		Unclassified	No Cluster Assigned	11.1672				Influent	State B	Week 1
BIN0092	6125	1	k101_41949	1314		Unclassified	No Cluster Assigned	11.4753				Influent	State B	Week 1
BIN0057	27436	1	k101_41949	1314		d__Bacteria;p__Proteobacteria;c__Gammaproteobacteria;o__Burkholderiales;f__Rhodocyclaceae;g__Propionivibrio;s__	No Cluster Assigned	2.56183				Influent	State B	Week 1
BIN0135	7684	1	k101_41949	1314		Unclassified	No Cluster Assigned	9.14711				Influent	State B	Week 1
BIN0100	6190	1	k101_41949	1314		Unclassified	No Cluster Assigned	11.3548				Influent	State B	Week 1
BIN0104	14080	1	k101_41949	1314		Unclassified	No Cluster Assigned	4.99193				Influent	State B	Week 1
BIN0070	15537	1	k101_41949	1314		Unclassified	No Cluster Assigned	4.52381				Influent	State B	Week 1
BIN0123	10785	1	k101_41949	1314		Unclassified	No Cluster Assigned	6.51705				Influent	State B	Week 1
BIN0143	7043	1	k101_41949	1314		Unclassified	No Cluster Assigned	9.97961				Influent	State B	Week 1
BIN0076	16528	1	k101_41949	1314		Unclassified	No Cluster Assigned	4.25256				Influent	State B	Week 1
BIN0093	8088	1	k101_41949	1314		Unclassified	No Cluster Assigned	8.69021				Influent	State B	Week 1
BIN0077	35458	2	k101_41949	1314		Unclassified	No Cluster Assigned	3.96449				Influent	State B	Week 1
BIN0093	8088	1	k101_41949	1314		Unclassified	No Cluster Assigned	8.69021				Influent	State B	Week 1
BIN0182	2130	1	k101_41949	1314		Unclassified	No Cluster Assigned	32.9983				Influent	State B	Week 1
BIN0003	105903	1	k101_41949	1314		d__Bacteria;p__Proteobacteria;c__Gammaproteobacteria;o__Burkholderiales;f__Burkholderiaceae;g__Giesbergeria;s__Giesbergeria	No Cluster Assigned	0.663686				Influent	State B	Week 1
BIN0034	60225	1	k101_41949	1314		d__Bacteria;p__Proteobacteria;c__Gammaproteobacteria;o__Pseudomonadales;f__Moraxellaceae;g__Psychrobacter;s__	No Cluster Assigned	1.16706				Influent	State B	Week 1
BIN0045	43842	1	k101_41949	1314		d__Bacteria;p__Proteobacteria;c__Gammaproteobacteria;o__Burkholderiales;f__Burkholderiaceae;g__Brachymonas;s__Brachymonas	No Cluster Assigned	1.60317				Influent	State B	Week 1
BIN0069	17921	1	k101_557628	1554		Unclassified	8	3.3163	MOBQ	oriT		Influent	State B	Week 1
BIN0069	17921	1	k101_557628	1554		Unclassified	8	3.3163	IncQ1	replicon		Influent	State B	Week 1
BIN0069	17921	1	k101_557628	1554		Unclassified	8	3.3163	MOBQ	relaxase		Influent	State B	Week 1
BIN0209	8066	1	k101_234557	1153		Unclassified	5	9.93068				Influent	State B	Week 1
BIN0047	24622	1	k101_421630	1398		d__Bacteria;p__Proteobacteria;c__Gammaproteobacteria;o__Burkholderiales;f__Burkholderiaceae;g__Acidovorax;s__	10	2.6831			G_tfc11;G_tfc10;G_tfc9;G_tfc8	Influent	State B	Week 1
BIN0106	7362	3	k101_234557	1153		Unclassified	5	32.6409				Influent	State B	Week 1
BIN0058	11659	1	k101_234557	1153		d__Bacteria;p__Proteobacteria;c__Gammaproteobacteria;o__Burkholderiales;f__Burkholderiaceae;g__Ottowia;s__	5	6.8703				Influent	State B	Week 1
BIN0025	51658	1	k101_234557	1153		d__Bacteria;p__Desulfobacterota_I;c__Desulfovibrionia;o__Desulfovibrionales;f__Desulfovibrionaceae;g__Desulfovibrio;s__Desulfovibrio	5	1.5506				Influent	State B	Week 1
BIN0099	10346	1	k101_155157	1623		Unclassified	No Cluster Assigned	5.50016			T_virB5	Influent	State B	Week 1
BIN0204	1590	1	k101_234557	1153		Unclassified	5	50.3779				Influent	State B	Week 1
BIN0040	34030	1	k101_421630	1398		d__Bacteria;p__Proteobacteria;c__Gammaproteobacteria;o__Burkholderiales;f__Burkholderiaceae;g__Ottowia;s__Ottowia	10	1.94132			G_tfc11;G_tfc10;G_tfc9;G_tfc8	Influent	State B	Week 1
BIN0058	11659	5	k101_234557	1153		d__Bacteria;p__Proteobacteria;c__Gammaproteobacteria;o__Burkholderiales;f__Burkholderiaceae;g__Ottowia;s__	5	34.3515				Influent	State B	Week 1
BIN0042	37429	2	k101_440897	1667		d__Bacteria;p__Proteobacteria;c__Gammaproteobacteria;o__Burkholderiales;f__Burkholderiaceae;g__Acidovorax;s__	No Cluster Assigned	2.96042				Influent	State B	Week 1
BIN0106	7362	6	k101_234557	1153		Unclassified	5	65.2819				Influent	State B	Week 1
BIN0106	7362	1	k101_421630	1398		Unclassified	10	8.97354			G_tfc11;G_tfc10;G_tfc9;G_tfc8	Influent	State B	Week 1
BIN0062	9788	1	k101_234557	1153		Unclassified	5	8.18358				Influent	State B	Week 1
BIN0062	9788	1	k101_477977	2028		Unclassified	No Cluster Assigned	4.6527				Influent	State B	Week 1
BIN0017	93746	1	k101_381088	1032		d__Bacteria;p__Proteobacteria;c__Gammaproteobacteria;o__Pseudomonadales;f__Pseudomonadaceae;g__Pseudomonas_E;s__	No Cluster Assigned	0.954628			MOBQ	Influent	State B	Week 1
BIN0010	82991	1	k101_477977	2028		d__Bacteria;p__Proteobacteria;c__Gammaproteobacteria;o__Burkholderiales;f__Burkholderiaceae;g__Alicycliphilus;s__	No Cluster Assigned	0.548741				Influent	State B	Week 1
BIN0048	25327	1	k101_557628	1554		d__Bacteria;p__Proteobacteria;c__Gammaproteobacteria;o__Burkholderiales;f__Rhodocyclaceae;g__Propionivibrio;s__	8	2.34656	MOBQ	oriT		Influent	State B	Week 1
BIN0048	25327	1	k101_557628	1554		d__Bacteria;p__Proteobacteria;c__Gammaproteobacteria;o__Burkholderiales;f__Rhodocyclaceae;g__Propionivibrio;s__	8	2.34656	IncQ1	replicon		Influent	State B	Week 1
BIN0048	25327	1	k101_557628	1554		d__Bacteria;p__Proteobacteria;c__Gammaproteobacteria;o__Burkholderiales;f__Rhodocyclaceae;g__Propionivibrio;s__	8	2.34656	MOBQ	relaxase		Influent	State B	Week 1
BIN0058	11659	2	k101_234557	1153		d__Bacteria;p__Proteobacteria;c__Gammaproteobacteria;o__Burkholderiales;f__Burkholderiaceae;g__Ottowia;s__	5	13.7406				Influent	State B	Week 1
BIN0051	57733	1	k101_572632	4128		d__Bacteria;p__Proteobacteria;c__Gammaproteobacteria;o__Burkholderiales;f__Rhodocyclaceae;g__Propionivibrio;s__	No Cluster Assigned	0.387528				Influent	State B	Week 1
BIN0002	246188	1	k101_477977	2028		d__Bacteria;p__Proteobacteria;c__Gammaproteobacteria;o__Burkholderiales;f__Burkholderiaceae;g__JAABQG01;s__	No Cluster Assigned	0.184983				Influent	State B	Week 1
BIN0019	101039	1	k101_478539	1687		d__Bacteria;p__Firmicutes;c__Bacilli;o__lactobacillales;f__Streptococcaceae;g__Streptococcus;s__	No Cluster Assigned	0.541829				Influent	State B	Week 1
BIN0007	76986	1	k101_211834	1618		d__Bacteria;p__Proteobacteria;c__Gammaproteobacteria;o__Enterobacterales;f__Aeromonadaceae;g__Tolumonas;s__Tolumonas	No Cluster Assigned	0.741441				Influent	State B	Week 1
BIN0045	43842	1	k101_557628	1554		d__Bacteria;p__Proteobacteria;c__Gammaproteobacteria;o__Burkholderiales;f__Burkholderiaceae;g__Brachymonas;s__Brachymonas	8	1.35558	MOBQ	oriT		Influent	State B	Week 1
BIN0045	43842	1	k101_557628	1554		d__Bacteria;p__Proteobacteria;c__Gammaproteobacteria;o__Burkholderiales;f__Burkholderiaceae;g__Brachymonas;s__Brachymonas	8	1.35558	IncQ1	replicon		Influent	State B	Week 1
BIN0045	43842	1	k101_557628	1554		d__Bacteria;p__Proteobacteria;c__Gammaproteobacteria;o__Burkholderiales;f__Burkholderiaceae;g__Brachymonas;s__Brachymonas	8	1.35558	MOBQ	relaxase		Influent	State B	Week 1
BIN0022	71641	1	k101_477977	2028		d__Bacteria;p__Proteobacteria;c__Gammaproteobacteria;o__Burkholderiales;f__Aquaspirillaceae;g__laribacter;s__laribacter	No Cluster Assigned	0.635678				Influent	State B	Week 1
BIN0044	30625	1	k101_477977	2028		d__Bacteria;p__Proteobacteria;c__Gammaproteobacteria;o__Burkholderiales;f__Rhodocyclaceae;g__Propionivibrio;s__	No Cluster Assigned	1.48704				Influent	State B	Week 1
BIN0231	6808	1	k101_97768	1785		Unclassified	No Cluster Assigned	7.59992				Influent	State B	Week 1
BIN0231	6808	1	k101_234557	1153		Unclassified	5	11.7657				Influent	State B	Week 1
BIN0037	43600	1	k101_154887	4151		d__Bacteria;p__Proteobacteria;c__Gammaproteobacteria;o__Burkholderiales;f__Burkholderiaceae;g__Brachymonas;s__Brachymonas	3	0.510302				Influent	State B	Week 1
BIN0054	36268	1	k101_234557	1153		Unclassified	5	2.20858				Influent	State B	Week 1
BIN0054	36268	1	k101_572632	4128		Unclassified	No Cluster Assigned	0.616884				Influent	State B	Week 1
BIN0036	98363	1	k101_477977	2028		d__Bacteria;p__Proteobacteria;c__Gammaproteobacteria;o__Burkholderiales;f__Rhodocyclaceae;g__Propionivibrio;s__	No Cluster Assigned	0.462985				Influent	State B	Week 1
BIN0039	65878	1	k101_330068	1002		d__Bacteria;p__Proteobacteria;c__Gammaproteobacteria;o__Burkholderiales;f__Burkholderiaceae;g__Acidovorax;s__	No Cluster Assigned	1.39913				Influent	State B	Week 1
BIN0058	11659	2	k101_234557	1153		d__Bacteria;p__Proteobacteria;c__Gammaproteobacteria;o__Burkholderiales;f__Burkholderiaceae;g__Ottowia;s__	5	13.7406				Influent	State B	Week 1
BIN0058	11659	5	k101_234557	1153		d__Bacteria;p__Proteobacteria;c__Gammaproteobacteria;o__Burkholderiales;f__Burkholderiaceae;g__Ottowia;s__	5	34.3515				Influent	State B	Week 1
BIN0002	246188	1	k101_234557	1153		d__Bacteria;p__Proteobacteria;c__Gammaproteobacteria;o__Burkholderiales;f__Burkholderiaceae;g__JAABQG01;s__	5	0.325365				Influent	State B	Week 1
BIN0013	53859	1	k101_97768	1785		d__Bacteria;p__Proteobacteria;c__Gammaproteobacteria;o__Pseudomonadales;f__Pseudomonadaceae;g__Pseudomonas_E;s__	No Cluster Assigned	0.960661				Influent	State B	Week 1
BIN0027	52786	1	k101_421630	1398		Unclassified	10	1.25153			G_tfc11;G_tfc10;G_tfc9;G_tfc8	Influent	State B	Week 1
BIN0062	9788	1	k101_477977	2028		Unclassified	No Cluster Assigned	4.6527				Influent	State B	Week 1
BIN0006	98601	1	k101_234557	1153		d__Bacteria;p__Proteobacteria;c__Gammaproteobacteria;o__Burkholderiales;f__Burkholderiaceae;g__JAEUOU01;s__JAEUOU01	5	0.812374				Influent	State B	Week 1
BIN0051	57733	1	k101_477977	2028		d__Bacteria;p__Proteobacteria;c__Gammaproteobacteria;o__Burkholderiales;f__Rhodocyclaceae;g__Propionivibrio;s__	No Cluster Assigned	0.788814				Influent	State B	Week 1
BIN0042	37429	2	k101_440897	1667		d__Bacteria;p__Proteobacteria;c__Gammaproteobacteria;o__Burkholderiales;f__Burkholderiaceae;g__Acidovorax;s__	No Cluster Assigned	2.96042				Influent	State B	Week 1
BIN0068	30994	1	k101_234557	1153		Unclassified	5	2.5844				Influent	State B	Week 1
BIN0068	30994	1	k101_382221	1321		Unclassified	No Cluster Assigned	2.25573				Influent	State B	Week 1
BIN0068	30994	1	k101_440897	1667		Unclassified	No Cluster Assigned	1.78753				Influent	State B	Week 1
BIN0022	71641	1	k101_97768	1785		d__Bacteria;p__Proteobacteria;c__Gammaproteobacteria;o__Burkholderiales;f__Aquaspirillaceae;g__laribacter;s__laribacter	No Cluster Assigned	0.722215				Influent	State B	Week 1
BIN0181	5507	1	k101_96376	2684		Unclassified	No Cluster Assigned	6.2484				Influent	State B	Week 1
BIN0020	44773	1	k101_557628	1554		d__Bacteria;p__Proteobacteria;c__Gammaproteobacteria;o__Burkholderiales;f__Neisseriaceae;g__Neisseria;s__Neisseria	8	1.32739	MOBQ	oriT		Influent	State B	Week 1
BIN0020	44773	1	k101_557628	1554		d__Bacteria;p__Proteobacteria;c__Gammaproteobacteria;o__Burkholderiales;f__Neisseriaceae;g__Neisseria;s__Neisseria	8	1.32739	IncQ1	replicon		Influent	State B	Week 1
BIN0020	44773	1	k101_557628	1554		d__Bacteria;p__Proteobacteria;c__Gammaproteobacteria;o__Burkholderiales;f__Neisseriaceae;g__Neisseria;s__Neisseria	8	1.32739	MOBQ	relaxase		Influent	State B	Week 1
BIN0003	105903	1	k101_557628	1554		d__Bacteria;p__Proteobacteria;c__Gammaproteobacteria;o__Burkholderiales;f__Burkholderiaceae;g__Giesbergeria;s__Giesbergeria	8	0.561187	MOBQ	oriT		Influent	State B	Week 1
BIN0003	105903	1	k101_557628	1554		d__Bacteria;p__Proteobacteria;c__Gammaproteobacteria;o__Burkholderiales;f__Burkholderiaceae;g__Giesbergeria;s__Giesbergeria	8	0.561187	IncQ1	replicon		Influent	State B	Week 1
BIN0003	105903	1	k101_557628	1554		d__Bacteria;p__Proteobacteria;c__Gammaproteobacteria;o__Burkholderiales;f__Burkholderiaceae;g__Giesbergeria;s__Giesbergeria	8	0.561187	MOBQ	relaxase		Influent	State B	Week 1
BIN0106	7362	3	k101_234557	1153		Unclassified	5	32.6409				Influent	State B	Week 1
BIN0048	25327	1	k101_477977	2028		d__Bacteria;p__Proteobacteria;c__Gammaproteobacteria;o__Burkholderiales;f__Rhodocyclaceae;g__Propionivibrio;s__	No Cluster Assigned	1.7981				Influent	State B	Week 1
BIN0020	44773	1	k101_557628	1554		d__Bacteria;p__Proteobacteria;c__Gammaproteobacteria;o__Burkholderiales;f__Neisseriaceae;g__Neisseria;s__Neisseria	8	1.32739	MOBQ	oriT		Influent	State B	Week 1
BIN0020	44773	1	k101_557628	1554		d__Bacteria;p__Proteobacteria;c__Gammaproteobacteria;o__Burkholderiales;f__Neisseriaceae;g__Neisseria;s__Neisseria	8	1.32739	IncQ1	replicon		Influent	State B	Week 1
BIN0020	44773	1	k101_557628	1554		d__Bacteria;p__Proteobacteria;c__Gammaproteobacteria;o__Burkholderiales;f__Neisseriaceae;g__Neisseria;s__Neisseria	8	1.32739	MOBQ	relaxase		Influent	State B	Week 1
BIN0020	44773	1	k101_572632	4128		d__Bacteria;p__Proteobacteria;c__Gammaproteobacteria;o__Burkholderiales;f__Neisseriaceae;g__Neisseria;s__Neisseria	No Cluster Assigned	0.499702				Influent	State B	Week 1
BIN0012	97274	1	k101_477977	2028		d__Bacteria;p__Proteobacteria;c__Gammaproteobacteria;o__Burkholderiales;f__Rhodocyclaceae;g__Propionivibrio;s__	No Cluster Assigned	0.468168				Influent	State B	Week 1
BIN0106	7362	11	k101_234557	1153		Unclassified	5	119.683				Influent	State B	Week 1
BIN0106	7362	2	k101_382221	1321		Unclassified	No Cluster Assigned	18.9932				Influent	State B	Week 1
BIN0002	246188	1	k101_234557	1153		d__Bacteria;p__Proteobacteria;c__Gammaproteobacteria;o__Burkholderiales;f__Burkholderiaceae;g__JAABQG01;s__	5	0.325365				Influent	State B	Week 1
BIN0231	6808	1	k101_382221	1321		Unclassified	No Cluster Assigned	10.2694				Influent	State B	Week 1
BIN0202	11436	1	k101_480802	2626		Unclassified	No Cluster Assigned	3.07537				Influent	State B	Week 1
BIN0158	2067	1	k101_286647	1093		Unclassified	No Cluster Assigned	40.8795				Influent	State B	Week 1
BIN0010	82991	1	k101_440897	1667		d__Bacteria;p__Proteobacteria;c__Gammaproteobacteria;o__Burkholderiales;f__Burkholderiaceae;g__Alicycliphilus;s__	No Cluster Assigned	0.667575				Influent	State B	Week 1
BIN0070	15537	1	k101_499102	2099		Unclassified	No Cluster Assigned	2.83196				Influent	State B	Week 1
BIN0063	16692	3	k101_234557	1153		d__Bacteria;p__Proteobacteria;c__Gammaproteobacteria;o__Burkholderiales;f__Burkholderiaceae;g__Ottowia;s__	5	14.3963				Influent	State B	Week 1
BIN0006	98601	1	k101_382221	1321		d__Bacteria;p__Proteobacteria;c__Gammaproteobacteria;o__Burkholderiales;f__Burkholderiaceae;g__JAEUOU01;s__JAEUOU01	No Cluster Assigned	0.709059				Influent	State B	Week 1
BIN0067	79482	1	k101_234557	1153		Unclassified	5	1.00779				Influent	State B	Week 1
BIN0039	65878	1	k101_234557	1153		d__Bacteria;p__Proteobacteria;c__Gammaproteobacteria;o__Burkholderiales;f__Burkholderiaceae;g__Acidovorax;s__	5	1.2159				Influent	State B	Week 1
BIN0039	65878	6	k101_572632	4128		d__Bacteria;p__Proteobacteria;c__Gammaproteobacteria;o__Burkholderiales;f__Burkholderiaceae;g__Acidovorax;s__	No Cluster Assigned	2.03769				Influent	State B	Week 1
BIN0051	57733	1	k101_477977	2028		d__Bacteria;p__Proteobacteria;c__Gammaproteobacteria;o__Burkholderiales;f__Rhodocyclaceae;g__Propionivibrio;s__	No Cluster Assigned	0.788814				Influent	State B	Week 1
BIN0007	76986	1	k101_211834	1618		d__Bacteria;p__Proteobacteria;c__Gammaproteobacteria;o__Enterobacterales;f__Aeromonadaceae;g__Tolumonas;s__Tolumonas	No Cluster Assigned	0.741441				Influent	State B	Week 1
BIN0007	76986	1	k101_234557	1153		d__Bacteria;p__Proteobacteria;c__Gammaproteobacteria;o__Enterobacterales;f__Aeromonadaceae;g__Tolumonas;s__Tolumonas	5	1.04046				Influent	State B	Week 1
BIN0203	5778	1	k101_234557	1153		Unclassified	5	13.8631				Influent	State B	Week 1
BIN0160	7583	1	k101_254325	1081		Unclassified	No Cluster Assigned	11.2668			G_tfc2	Influent	State B	Week 1
BIN0058	11659	2	k101_440897	1667		d__Bacteria;p__Proteobacteria;c__Gammaproteobacteria;o__Burkholderiales;f__Burkholderiaceae;g__Ottowia;s__	No Cluster Assigned	9.50385				Influent	State B	Week 1
BIN0063	16692	4	k101_234557	1153		d__Bacteria;p__Proteobacteria;c__Gammaproteobacteria;o__Burkholderiales;f__Burkholderiaceae;g__Ottowia;s__	5	19.195				Influent	State B	Week 1
BIN0060	23408	1	k101_234557	1153		Unclassified	5	3.42194				Influent	State B	Week 1
BIN0010	82991	1	k101_234557	1153		d__Bacteria;p__Proteobacteria;c__Gammaproteobacteria;o__Burkholderiales;f__Burkholderiaceae;g__Alicycliphilus;s__	5	0.965176				Influent	State B	Week 1
BIN0017	93746	1	k101_381088	1032		d__Bacteria;p__Proteobacteria;c__Gammaproteobacteria;o__Pseudomonadales;f__Pseudomonadaceae;g__Pseudomonas_E;s__	No Cluster Assigned	0.954628			MOBQ	Influent	State B	Week 1
