## Supplemental Table 1; Supplemental Table 2a; Supplemental Table 2b for "Mapping plasmid–host networks and tracking persistent plasmids in wastewater microbiomes" (part 40 of 50)

### Sheet: Supplementary Table 1 (continued)
Supplementary Table 1. Summary of identified plasmid contigs and their associated functional annotations across states and treatment stages
BIN0048	25327	1	k101_477977	2028		d__Bacteria;p__Proteobacteria;c__Gammaproteobacteria;o__Burkholderiales;f__Rhodocyclaceae;g__Propionivibrio;s__	No Cluster Assigned	1.7981				Influent	State B	Week 1
BIN0003	105903	1	k101_154887	4151		d__Bacteria;p__Proteobacteria;c__Gammaproteobacteria;o__Burkholderiales;f__Burkholderiaceae;g__Giesbergeria;s__Giesbergeria	3	0.21009				Influent	State B	Week 1
BIN0003	105903	1	k101_330068	1002		d__Bacteria;p__Proteobacteria;c__Gammaproteobacteria;o__Burkholderiales;f__Burkholderiaceae;g__Giesbergeria;s__Giesbergeria	No Cluster Assigned	0.870343				Influent	State B	Week 1
BIN0204	1590	2	k101_234557	1153		Unclassified	5	100.756				Influent	State B	Week 1
BIN0092	6125	1	k101_557628	1554		Unclassified	8	9.70308	MOBQ	oriT		Influent	State B	Week 1
BIN0092	6125	1	k101_557628	1554		Unclassified	8	9.70308	IncQ1	replicon		Influent	State B	Week 1
BIN0092	6125	1	k101_557628	1554		Unclassified	8	9.70308	MOBQ	relaxase		Influent	State B	Week 1
BIN0145	6014	1	k101_477977	2028		Unclassified	No Cluster Assigned	7.57243				Influent	State B	Week 1
BIN0116	10623	1	k101_557628	1554		Unclassified	8	5.59459	MOBQ	oriT		Influent	State B	Week 1
BIN0116	10623	1	k101_557628	1554		Unclassified	8	5.59459	IncQ1	replicon		Influent	State B	Week 1
BIN0116	10623	1	k101_557628	1554		Unclassified	8	5.59459	MOBQ	relaxase		Influent	State B	Week 1
BIN0036	98363	2	k101_477977	2028		d__Bacteria;p__Proteobacteria;c__Gammaproteobacteria;o__Burkholderiales;f__Rhodocyclaceae;g__Propionivibrio;s__	No Cluster Assigned	0.92597				Influent	State B	Week 1
BIN0031	54128	1	k101_212506	2185		d__Bacteria;p__Proteobacteria;c__Gammaproteobacteria;o__Burkholderiales;f__Rhodocyclaceae;g__Propionivibrio;s__	No Cluster Assigned	0.780896				Influent	State B	Week 1
BIN0031	54128	1	k101_234557	1153		d__Bacteria;p__Proteobacteria;c__Gammaproteobacteria;o__Burkholderiales;f__Rhodocyclaceae;g__Propionivibrio;s__	5	1.47984				Influent	State B	Week 1
BIN0051	57733	1	k101_477977	2028		d__Bacteria;p__Proteobacteria;c__Gammaproteobacteria;o__Burkholderiales;f__Rhodocyclaceae;g__Propionivibrio;s__	No Cluster Assigned	0.788814				Influent	State B	Week 1
BIN0029	65118	1	k101_234557	1153		d__Bacteria;p__Proteobacteria;c__Gammaproteobacteria;o__Burkholderiales;f__Rhodocyclaceae;g__Propionivibrio;s__	5	1.23009				Influent	State B	Week 1
BIN0048	25327	1	k101_154887	4151		d__Bacteria;p__Proteobacteria;c__Gammaproteobacteria;o__Burkholderiales;f__Rhodocyclaceae;g__Propionivibrio;s__	3	0.878476				Influent	State B	Week 1
BIN0048	25327	1	k101_212506	2185		d__Bacteria;p__Proteobacteria;c__Gammaproteobacteria;o__Burkholderiales;f__Rhodocyclaceae;g__Propionivibrio;s__	No Cluster Assigned	1.6689				Influent	State B	Week 1
BIN0010	82991	1	k101_234557	1153		d__Bacteria;p__Proteobacteria;c__Gammaproteobacteria;o__Burkholderiales;f__Burkholderiaceae;g__Alicycliphilus;s__	5	0.965176				Influent	State B	Week 1
BIN0215	5340	1	k101_234557	1153		Unclassified	5	15.0002				Influent	State B	Week 1
BIN0011	65198	1	k101_234557	1153		d__Bacteria;p__Proteobacteria;c__Gammaproteobacteria;o__Burkholderiales;f__Rhodocyclaceae;g__Azonexus;s__Azonexus	5	1.22858				Influent	State B	Week 1
BIN0054	36268	44	k101_234557	1153		Unclassified	5	97.1776				Influent	State B	Week 1
BIN0037	43600	1	k101_154887	4151		d__Bacteria;p__Proteobacteria;c__Gammaproteobacteria;o__Burkholderiales;f__Burkholderiaceae;g__Brachymonas;s__Brachymonas	3	0.510302				Influent	State B	Week 1
BIN0000	147413	1	k101_381088	1032		d__Bacteria;p__Bacteroidota;c__Bacteroidia;o__Bacteroidales;f__Tannerellaceae;g__Macellibacteroides;s__Macellibacteroides	No Cluster Assigned	0.607087			MOBQ	Influent	State B	Week 1
BIN0007	76986	1	k101_63798	1037		d__Bacteria;p__Proteobacteria;c__Gammaproteobacteria;o__Enterobacterales;f__Aeromonadaceae;g__Tolumonas;s__Tolumonas	No Cluster Assigned	1.15685			virb4	Influent	State B	Week 1
BIN0047	24622	2	k101_330068	1002		d__Bacteria;p__Proteobacteria;c__Gammaproteobacteria;o__Burkholderiales;f__Burkholderiaceae;g__Acidovorax;s__	No Cluster Assigned	7.48696				Influent	State B	Week 1
BIN0061	19048	1	k101_234557	1153		Unclassified	5	4.20521				Influent	State B	Week 1
BIN0068	30994	1	k101_234557	1153		Unclassified	5	2.5844				Influent	State B	Week 1
BIN0068	30994	1	k101_421630	1398		Unclassified	10	2.13148			G_tfc11;G_tfc10;G_tfc9;G_tfc8	Influent	State B	Week 1
BIN0026	59325	1	k101_572632	4128		d__Bacteria;p__Proteobacteria;c__Gammaproteobacteria;o__Burkholderiales;f__Rhodocyclaceae;g__Azonexus;s__	No Cluster Assigned	0.377128				Influent	State B	Week 1
BIN0020	44773	1	k101_557628	1554		d__Bacteria;p__Proteobacteria;c__Gammaproteobacteria;o__Burkholderiales;f__Neisseriaceae;g__Neisseria;s__Neisseria	8	1.32739	MOBQ	oriT		Influent	State B	Week 1
BIN0020	44773	1	k101_557628	1554		d__Bacteria;p__Proteobacteria;c__Gammaproteobacteria;o__Burkholderiales;f__Neisseriaceae;g__Neisseria;s__Neisseria	8	1.32739	IncQ1	replicon		Influent	State B	Week 1
BIN0020	44773	1	k101_557628	1554		d__Bacteria;p__Proteobacteria;c__Gammaproteobacteria;o__Burkholderiales;f__Neisseriaceae;g__Neisseria;s__Neisseria	8	1.32739	MOBQ	relaxase		Influent	State B	Week 1
BIN0015	112421	1	k101_234557	1153		d__Bacteria;p__Campylobacterota;c__Campylobacteria;o__Campylobacterales;f__Arcobacteraceae;g__Aliarcobacter;s__Aliarcobacter	5	0.712508				Influent	State B	Week 1
BIN0010	82991	1	k101_234557	1153		d__Bacteria;p__Proteobacteria;c__Gammaproteobacteria;o__Burkholderiales;f__Burkholderiaceae;g__Alicycliphilus;s__	5	0.965176				Influent	State B	Week 1
BIN0033	42809	1	k101_557628	1554		d__Bacteria;p__Proteobacteria;c__Gammaproteobacteria;o__Enterobacterales;f__Enterobacteriaceae;g__Citrobacter;s__	8	1.38829	MOBQ	oriT		Influent	State B	Week 1
BIN0033	42809	1	k101_557628	1554		d__Bacteria;p__Proteobacteria;c__Gammaproteobacteria;o__Enterobacterales;f__Enterobacteriaceae;g__Citrobacter;s__	8	1.38829	IncQ1	replicon		Influent	State B	Week 1
BIN0033	42809	1	k101_557628	1554		d__Bacteria;p__Proteobacteria;c__Gammaproteobacteria;o__Enterobacterales;f__Enterobacteriaceae;g__Citrobacter;s__	8	1.38829	MOBQ	relaxase		Influent	State B	Week 1
BIN0037	43600	1	k101_234557	1153		d__Bacteria;p__Proteobacteria;c__Gammaproteobacteria;o__Burkholderiales;f__Burkholderiaceae;g__Brachymonas;s__Brachymonas	5	1.83718				Influent	State B	Week 1
BIN0020	44773	1	k101_557628	1554		d__Bacteria;p__Proteobacteria;c__Gammaproteobacteria;o__Burkholderiales;f__Neisseriaceae;g__Neisseria;s__Neisseria	8	1.32739	MOBQ	oriT		Influent	State B	Week 1
BIN0020	44773	1	k101_557628	1554		d__Bacteria;p__Proteobacteria;c__Gammaproteobacteria;o__Burkholderiales;f__Neisseriaceae;g__Neisseria;s__Neisseria	8	1.32739	IncQ1	replicon		Influent	State B	Week 1
BIN0020	44773	1	k101_557628	1554		d__Bacteria;p__Proteobacteria;c__Gammaproteobacteria;o__Burkholderiales;f__Neisseriaceae;g__Neisseria;s__Neisseria	8	1.32739	MOBQ	relaxase		Influent	State B	Week 1
BIN0002	246188	1	k101_234557	1153		d__Bacteria;p__Proteobacteria;c__Gammaproteobacteria;o__Burkholderiales;f__Burkholderiaceae;g__JAABQG01;s__	5	0.325365				Influent	State B	Week 1
BIN0047	24622	1	k101_330068	1002		d__Bacteria;p__Proteobacteria;c__Gammaproteobacteria;o__Burkholderiales;f__Burkholderiaceae;g__Acidovorax;s__	No Cluster Assigned	3.74348				Influent	State B	Week 1
BIN0035	44948	1	k101_234557	1153		d__Bacteria;p__Proteobacteria;c__Gammaproteobacteria;o__Burkholderiales;f__Burkholderiaceae;g__Ottowia;s__Ottowia	5	1.78208				Influent	State B	Week 1
BIN0106	7362	36	k101_234557	1153		Unclassified	5	391.691				Influent	State B	Week 1
BIN0106	7362	1	k101_557628	1554		Unclassified	8	8.07272	MOBQ	oriT		Influent	State B	Week 1
BIN0106	7362	1	k101_557628	1554		Unclassified	8	8.07272	IncQ1	replicon		Influent	State B	Week 1
BIN0106	7362	1	k101_557628	1554		Unclassified	8	8.07272	MOBQ	relaxase		Influent	State B	Week 1
BIN0066	36362	1	k101_211834	1618		Unclassified	No Cluster Assigned	1.56979				Influent	State B	Week 1
BIN0203	5778	1	k101_234557	1153		Unclassified	5	13.8631				Influent	State B	Week 1
BIN0064	10340	1	k101_234557	1153		Unclassified	5	7.7467				Influent	State B	Week 1
BIN0020	44773	1	k101_557628	1554		d__Bacteria;p__Proteobacteria;c__Gammaproteobacteria;o__Burkholderiales;f__Neisseriaceae;g__Neisseria;s__Neisseria	8	1.32739	MOBQ	oriT		Influent	State B	Week 1
BIN0020	44773	1	k101_557628	1554		d__Bacteria;p__Proteobacteria;c__Gammaproteobacteria;o__Burkholderiales;f__Neisseriaceae;g__Neisseria;s__Neisseria	8	1.32739	IncQ1	replicon		Influent	State B	Week 1
BIN0020	44773	1	k101_557628	1554		d__Bacteria;p__Proteobacteria;c__Gammaproteobacteria;o__Burkholderiales;f__Neisseriaceae;g__Neisseria;s__Neisseria	8	1.32739	MOBQ	relaxase		Influent	State B	Week 1
BIN0003	105903	1	k101_234557	1153		d__Bacteria;p__Proteobacteria;c__Gammaproteobacteria;o__Burkholderiales;f__Burkholderiaceae;g__Giesbergeria;s__Giesbergeria	5	0.756361				Influent	State B	Week 1
BIN0003	105903	1	k101_421630	1398		d__Bacteria;p__Proteobacteria;c__Gammaproteobacteria;o__Burkholderiales;f__Burkholderiaceae;g__Giesbergeria;s__Giesbergeria	10	0.623808			G_tfc11;G_tfc10;G_tfc9;G_tfc8	Influent	State B	Week 1
BIN0063	16692	6	k101_234557	1153		d__Bacteria;p__Proteobacteria;c__Gammaproteobacteria;o__Burkholderiales;f__Burkholderiaceae;g__Ottowia;s__	5	28.7926				Influent	State B	Week 1
BIN0058	11659	15	k101_234557	1153		d__Bacteria;p__Proteobacteria;c__Gammaproteobacteria;o__Burkholderiales;f__Burkholderiaceae;g__Ottowia;s__	5	103.055				Influent	State B	Week 1
BIN0042	37429	1	k101_440897	1667		d__Bacteria;p__Proteobacteria;c__Gammaproteobacteria;o__Burkholderiales;f__Burkholderiaceae;g__Acidovorax;s__	No Cluster Assigned	1.48021				Influent	State B	Week 1
BIN0228	2232	1	k101_440897	1667		Unclassified	No Cluster Assigned	24.822				Influent	State B	Week 1
BIN0082	14217	1	k101_159177	3119		Unclassified	No Cluster Assigned	2.08278	MOBP	relaxase	MOBP1	Influent	State B	Week 1
BIN0106	7362	3	k101_234557	1153		Unclassified	5	32.6409				Influent	State B	Week 1
BIN0003	105903	1	k101_440897	1667		d__Bacteria;p__Proteobacteria;c__Gammaproteobacteria;o__Burkholderiales;f__Burkholderiaceae;g__Giesbergeria;s__Giesbergeria	No Cluster Assigned	0.523146				Influent	State B	Week 1
BIN0063	16692	4	k101_234557	1153		d__Bacteria;p__Proteobacteria;c__Gammaproteobacteria;o__Burkholderiales;f__Burkholderiaceae;g__Ottowia;s__	5	19.195				Influent	State B	Week 1
BIN0006	98601	1	k101_456763	1677		d__Bacteria;p__Proteobacteria;c__Gammaproteobacteria;o__Burkholderiales;f__Burkholderiaceae;g__JAEUOU01;s__JAEUOU01	No Cluster Assigned	0.558537				Influent	State B	Week 1
BIN0037	43600	1	k101_154887	4151		d__Bacteria;p__Proteobacteria;c__Gammaproteobacteria;o__Burkholderiales;f__Burkholderiaceae;g__Brachymonas;s__Brachymonas	3	0.510302				Influent	State B	Week 1
BIN0033	42809	1	k101_590304	4087		d__Bacteria;p__Proteobacteria;c__Gammaproteobacteria;o__Enterobacterales;f__Enterobacteriaceae;g__Citrobacter;s__	No Cluster Assigned	0.52787	MPF_F	mate-pair-formation	F_traK;F_traV	Influent	State B	Week 1
BIN0033	42809	1	k101_590304	4087		d__Bacteria;p__Proteobacteria;c__Gammaproteobacteria;o__Enterobacterales;f__Enterobacteriaceae;g__Citrobacter;s__	No Cluster Assigned	0.52787	MPF_F	mate-pair-formation	F_traK;F_traV	Influent	State B	Week 1
BIN0010	82991	1	k101_557628	1554		d__Bacteria;p__Proteobacteria;c__Gammaproteobacteria;o__Burkholderiales;f__Burkholderiaceae;g__Alicycliphilus;s__	8	0.716118	MOBQ	oriT		Influent	State B	Week 1
BIN0010	82991	1	k101_557628	1554		d__Bacteria;p__Proteobacteria;c__Gammaproteobacteria;o__Burkholderiales;f__Burkholderiaceae;g__Alicycliphilus;s__	8	0.716118	IncQ1	replicon		Influent	State B	Week 1
BIN0010	82991	1	k101_557628	1554		d__Bacteria;p__Proteobacteria;c__Gammaproteobacteria;o__Burkholderiales;f__Burkholderiaceae;g__Alicycliphilus;s__	8	0.716118	MOBQ	relaxase		Influent	State B	Week 1
BIN0040	34030	23	k101_234557	1153		d__Bacteria;p__Proteobacteria;c__Gammaproteobacteria;o__Burkholderiales;f__Burkholderiaceae;g__Ottowia;s__Ottowia	5	54.1381				Influent	State B	Week 1
BIN0037	43600	1	k101_234557	1153		d__Bacteria;p__Proteobacteria;c__Gammaproteobacteria;o__Burkholderiales;f__Burkholderiaceae;g__Brachymonas;s__Brachymonas	5	1.83718				Influent	State B	Week 1
BIN0010	82991	1	k101_440897	1667		d__Bacteria;p__Proteobacteria;c__Gammaproteobacteria;o__Burkholderiales;f__Burkholderiaceae;g__Alicycliphilus;s__	No Cluster Assigned	0.667575				Influent	State B	Week 1
BIN0048	25327	1	k101_477977	2028		d__Bacteria;p__Proteobacteria;c__Gammaproteobacteria;o__Burkholderiales;f__Rhodocyclaceae;g__Propionivibrio;s__	No Cluster Assigned	1.7981				Influent	State B	Week 1
BIN0008	65659	1	k101_572632	4128		d__Bacteria;p__Proteobacteria;c__Gammaproteobacteria;o__Burkholderiales;f__Burkholderiaceae;g__Comamonas;s__Comamonas	No Cluster Assigned	0.340747				Influent	State B	Week 1
BIN0172	4602	1	k101_456763	1677		Unclassified	No Cluster Assigned	11.967				Influent	State B	Week 1
BIN0038	69866	1	k101_381088	1032		d__Bacteria;p__Firmicutes_A;c__Clostridia;o__Peptostreptococcales;f__Filifactoraceae;g__;s__	No Cluster Assigned	1.28092			MOBQ	Influent	State B	Week 1
BIN0058	11659	3	k101_234557	1153		d__Bacteria;p__Proteobacteria;c__Gammaproteobacteria;o__Burkholderiales;f__Burkholderiaceae;g__Ottowia;s__	5	20.6109				Influent	State B	Week 1
BIN0040	34030	1	k101_234557	1153		d__Bacteria;p__Proteobacteria;c__Gammaproteobacteria;o__Burkholderiales;f__Burkholderiaceae;g__Ottowia;s__Ottowia	5	2.35383				Influent	State B	Week 1
BIN0058	11659	17	k101_234557	1153		d__Bacteria;p__Proteobacteria;c__Gammaproteobacteria;o__Burkholderiales;f__Burkholderiaceae;g__Ottowia;s__	5	116.795				Influent	State B	Week 1
BIN0068	30994	1	k101_234557	1153		Unclassified	5	2.5844				Influent	State B	Week 1
BIN0047	24622	1	k101_440897	1667		d__Bacteria;p__Proteobacteria;c__Gammaproteobacteria;o__Burkholderiales;f__Burkholderiaceae;g__Acidovorax;s__	No Cluster Assigned	2.25013				Influent	State B	Week 1
BIN0129	12717	1	k101_115978	1525		Unclassified	No Cluster Assigned	4.76225			MOBV	Influent	State B	Week 1
BIN0129	12717	1	k101_499102	2099		Unclassified	No Cluster Assigned	3.45995				Influent	State B	Week 1
BIN0024	70919	1	k101_440897	1667		d__Bacteria;p__Proteobacteria;c__Gammaproteobacteria;o__Burkholderiales;f__Rhodocyclaceae;g__Propionivibrio;s__	No Cluster Assigned	0.781211				Influent	State B	Week 1
BIN0036	98363	1	k101_477977	2028		d__Bacteria;p__Proteobacteria;c__Gammaproteobacteria;o__Burkholderiales;f__Rhodocyclaceae;g__Propionivibrio;s__	No Cluster Assigned	0.462985				Influent	State B	Week 1
BIN0020	44773	1	k101_557628	1554		d__Bacteria;p__Proteobacteria;c__Gammaproteobacteria;o__Burkholderiales;f__Neisseriaceae;g__Neisseria;s__Neisseria	8	1.32739	MOBQ	oriT		Influent	State B	Week 1
BIN0020	44773	1	k101_557628	1554		d__Bacteria;p__Proteobacteria;c__Gammaproteobacteria;o__Burkholderiales;f__Neisseriaceae;g__Neisseria;s__Neisseria	8	1.32739	IncQ1	replicon		Influent	State B	Week 1
BIN0020	44773	1	k101_557628	1554		d__Bacteria;p__Proteobacteria;c__Gammaproteobacteria;o__Burkholderiales;f__Neisseriaceae;g__Neisseria;s__Neisseria	8	1.32739	MOBQ	relaxase		Influent	State B	Week 1
BIN0047	24622	1	k101_440897	1667		d__Bacteria;p__Proteobacteria;c__Gammaproteobacteria;o__Burkholderiales;f__Burkholderiaceae;g__Acidovorax;s__	No Cluster Assigned	2.25013				Influent	State B	Week 1
BIN0036	98363	1	k101_154887	4151		d__Bacteria;p__Proteobacteria;c__Gammaproteobacteria;o__Burkholderiales;f__Rhodocyclaceae;g__Propionivibrio;s__	3	0.226195				Influent	State B	Week 1
BIN0035	44948	1	k101_590272	1764		d__Bacteria;p__Proteobacteria;c__Gammaproteobacteria;o__Burkholderiales;f__Burkholderiaceae;g__Ottowia;s__Ottowia	No Cluster Assigned	1.16482				Influent	State B	Week 1
BIN0063	16692	5	k101_234557	1153		d__Bacteria;p__Proteobacteria;c__Gammaproteobacteria;o__Burkholderiales;f__Burkholderiaceae;g__Ottowia;s__	5	23.9938				Influent	State B	Week 1
BIN0008	65659	1	k101_234557	1153		d__Bacteria;p__Proteobacteria;c__Gammaproteobacteria;o__Burkholderiales;f__Burkholderiaceae;g__Comamonas;s__Comamonas	5	1.21995				Influent	State B	Week 1
BIN0149	6963	3	k101_572632	4128		Unclassified	No Cluster Assigned	9.63944				Influent	State B	Week 1
BIN0007	76986	1	k101_211834	1618		d__Bacteria;p__Proteobacteria;c__Gammaproteobacteria;o__Enterobacterales;f__Aeromonadaceae;g__Tolumonas;s__Tolumonas	No Cluster Assigned	0.741441				Influent	State B	Week 1
BIN0204	1590	1	k101_234557	1153		Unclassified	5	50.3779				Influent	State B	Week 1
BIN0106	7362	6	k101_234557	1153		Unclassified	5	65.2819				Influent	State B	Week 1
BIN0006	98601	23	k101_234557	1153		d__Bacteria;p__Proteobacteria;c__Gammaproteobacteria;o__Burkholderiales;f__Burkholderiaceae;g__JAEUOU01;s__JAEUOU01	5	18.6846				Influent	State B	Week 1
BIN0181	5507	1	k101_96376	2684		Unclassified	No Cluster Assigned	6.2484				Influent	State B	Week 1
BIN0040	34030	9	k101_234557	1153		d__Bacteria;p__Proteobacteria;c__Gammaproteobacteria;o__Burkholderiales;f__Burkholderiaceae;g__Ottowia;s__Ottowia	5	21.1845				Influent	State B	Week 1
BIN0081	39226	1	k101_234557	1153		Unclassified	5	2.04204				Influent	State B	Week 1
BIN0138	3009	1	k101_286647	1093		Unclassified	No Cluster Assigned	28.0818				Influent	State B	Week 1
BIN0126	14944	1	k101_557628	1554		Unclassified	8	3.97694	MOBQ	oriT		Influent	State B	Week 1
BIN0126	14944	1	k101_557628	1554		Unclassified	8	3.97694	IncQ1	replicon		Influent	State B	Week 1
BIN0126	14944	1	k101_557628	1554		Unclassified	8	3.97694	MOBQ	relaxase		Influent	State B	Week 1
BIN0013	53859	1	k101_381088	1032		d__Bacteria;p__Proteobacteria;c__Gammaproteobacteria;o__Pseudomonadales;f__Pseudomonadaceae;g__Pseudomonas_E;s__	No Cluster Assigned	1.66161			MOBQ	Influent	State B	Week 1
BIN0010	82991	1	k101_234557	1153		d__Bacteria;p__Proteobacteria;c__Gammaproteobacteria;o__Burkholderiales;f__Burkholderiaceae;g__Alicycliphilus;s__	5	0.965176				Influent	State B	Week 1
BIN0010	82991	1	k101_440897	1667		d__Bacteria;p__Proteobacteria;c__Gammaproteobacteria;o__Burkholderiales;f__Burkholderiaceae;g__Alicycliphilus;s__	No Cluster Assigned	0.667575				Influent	State B	Week 1
BIN0020	44773	1	k101_557628	1554		d__Bacteria;p__Proteobacteria;c__Gammaproteobacteria;o__Burkholderiales;f__Neisseriaceae;g__Neisseria;s__Neisseria	8	1.32739	MOBQ	oriT		Influent	State B	Week 1
BIN0020	44773	1	k101_557628	1554		d__Bacteria;p__Proteobacteria;c__Gammaproteobacteria;o__Burkholderiales;f__Neisseriaceae;g__Neisseria;s__Neisseria	8	1.32739	IncQ1	replicon		Influent	State B	Week 1
BIN0020	44773	1	k101_557628	1554		d__Bacteria;p__Proteobacteria;c__Gammaproteobacteria;o__Burkholderiales;f__Neisseriaceae;g__Neisseria;s__Neisseria	8	1.32739	MOBQ	relaxase		Influent	State B	Week 1
BIN0026	59325	1	k101_234557	1153		d__Bacteria;p__Proteobacteria;c__Gammaproteobacteria;o__Burkholderiales;f__Rhodocyclaceae;g__Azonexus;s__	5	1.3502				Influent	State B	Week 1
BIN0047	24622	1	k101_330068	1002		d__Bacteria;p__Proteobacteria;c__Gammaproteobacteria;o__Burkholderiales;f__Burkholderiaceae;g__Acidovorax;s__	No Cluster Assigned	3.74348				Influent	State B	Week 1
BIN0036	98363	1	k101_477977	2028		d__Bacteria;p__Proteobacteria;c__Gammaproteobacteria;o__Burkholderiales;f__Rhodocyclaceae;g__Propionivibrio;s__	No Cluster Assigned	0.462985				Influent	State B	Week 1
BIN0027	52786	1	k101_421630	1398		Unclassified	10	1.25153			G_tfc11;G_tfc10;G_tfc9;G_tfc8	Influent	State B	Week 1
BIN0063	16692	1	k101_234557	1153		d__Bacteria;p__Proteobacteria;c__Gammaproteobacteria;o__Burkholderiales;f__Burkholderiaceae;g__Ottowia;s__	5	4.79876				Influent	State B	Week 1
BIN0023	63267	1	k101_234557	1153		d__Bacteria;p__Proteobacteria;c__Gammaproteobacteria;o__Burkholderiales;f__Rhodocyclaceae;g__Propionivibrio;s__	5	1.26608				Influent	State B	Week 1
BIN0054	36268	1	k101_234557	1153		Unclassified	5	2.20858				Influent	State B	Week 1
BIN0010	82991	1	k101_590272	1764		d__Bacteria;p__Proteobacteria;c__Gammaproteobacteria;o__Burkholderiales;f__Burkholderiaceae;g__Alicycliphilus;s__	No Cluster Assigned	0.630866				Influent	State B	Week 1
BIN0035	44948	1	k101_234557	1153		d__Bacteria;p__Proteobacteria;c__Gammaproteobacteria;o__Burkholderiales;f__Burkholderiaceae;g__Ottowia;s__Ottowia	5	1.78208				Influent	State B	Week 1
BIN0039	65878	1	k101_234557	1153		d__Bacteria;p__Proteobacteria;c__Gammaproteobacteria;o__Burkholderiales;f__Burkholderiaceae;g__Acidovorax;s__	5	1.2159				Influent	State B	Week 1
BIN0207	12157	1	k101_154887	4151		Unclassified	3	1.83015				Influent	State B	Week 1
BIN0207	12157	1	k101_440897	1667		Unclassified	No Cluster Assigned	4.55727				Influent	State B	Week 1
BIN0203	5778	1	k101_234557	1153		Unclassified	5	13.8631				Influent	State B	Week 1
BIN0203	5778	1	k101_572632	4128		Unclassified	No Cluster Assigned	3.87213				Influent	State B	Week 1
BIN0204	1590	7	k101_234557	1153		Unclassified	5	352.645				Influent	State B	Week 1
BIN0104	14080	1	k101_234557	1153		Unclassified	5	5.68898				Influent	State B	Week 1
BIN0040	34030	1	k101_421630	1398		d__Bacteria;p__Proteobacteria;c__Gammaproteobacteria;o__Burkholderiales;f__Burkholderiaceae;g__Ottowia;s__Ottowia	10	1.94132			G_tfc11;G_tfc10;G_tfc9;G_tfc8	Influent	State B	Week 1
BIN0026	59325	1	k101_557628	1554		d__Bacteria;p__Proteobacteria;c__Gammaproteobacteria;o__Burkholderiales;f__Rhodocyclaceae;g__Azonexus;s__	8	1.00179	MOBQ	oriT		Influent	State B	Week 1
BIN0026	59325	1	k101_557628	1554		d__Bacteria;p__Proteobacteria;c__Gammaproteobacteria;o__Burkholderiales;f__Rhodocyclaceae;g__Azonexus;s__	8	1.00179	IncQ1	replicon		Influent	State B	Week 1
BIN0026	59325	1	k101_557628	1554		d__Bacteria;p__Proteobacteria;c__Gammaproteobacteria;o__Burkholderiales;f__Rhodocyclaceae;g__Azonexus;s__	8	1.00179	MOBQ	relaxase		Influent	State B	Week 1
BIN0006	98601	1	k101_234557	1153		d__Bacteria;p__Proteobacteria;c__Gammaproteobacteria;o__Burkholderiales;f__Burkholderiaceae;g__JAEUOU01;s__JAEUOU01	5	0.812374				Influent	State B	Week 1
BIN0014	75775	1	k101_234557	1153		d__Bacteria;p__Campylobacterota;c__Campylobacteria;o__Campylobacterales;f__Arcobacteraceae;g__Aliarcobacter;s__Aliarcobacter	5	1.05709				Influent	State B	Week 1
BIN0058	11659	7	k101_234557	1153		d__Bacteria;p__Proteobacteria;c__Gammaproteobacteria;o__Burkholderiales;f__Burkholderiaceae;g__Ottowia;s__	5	48.0921				Influent	State B	Week 1
BIN0058	11659	5	k101_440897	1667		d__Bacteria;p__Proteobacteria;c__Gammaproteobacteria;o__Burkholderiales;f__Burkholderiaceae;g__Ottowia;s__	No Cluster Assigned	23.7596				Influent	State B	Week 1
BIN0058	11659	3	k101_234557	1153		d__Bacteria;p__Proteobacteria;c__Gammaproteobacteria;o__Burkholderiales;f__Burkholderiaceae;g__Ottowia;s__	5	20.6109				Influent	State B	Week 1
BIN0027	52786	1	k101_421630	1398		Unclassified	10	1.25153			G_tfc11;G_tfc10;G_tfc9;G_tfc8	Influent	State B	Week 1
BIN0104	14080	1	k101_254325	1081		Unclassified	No Cluster Assigned	6.0679			G_tfc2	Influent	State B	Week 1
BIN0138	3009	1	k101_421630	1398		Unclassified	10	21.9552			G_tfc11;G_tfc10;G_tfc9;G_tfc8	Influent	State B	Week 1
BIN0138	3009	3	k101_557628	1554		Unclassified	8	59.2536	MOBQ	oriT		Influent	State B	Week 1
BIN0138	3009	3	k101_557628	1554		Unclassified	8	59.2536	IncQ1	replicon		Influent	State B	Week 1
BIN0138	3009	3	k101_557628	1554		Unclassified	8	59.2536	MOBQ	relaxase		Influent	State B	Week 1
BIN0010	82991	1	k101_440897	1667		d__Bacteria;p__Proteobacteria;c__Gammaproteobacteria;o__Burkholderiales;f__Burkholderiaceae;g__Alicycliphilus;s__	No Cluster Assigned	0.667575				Influent	State B	Week 1
BIN0106	7362	4	k101_234557	1153		Unclassified	5	43.5213				Influent	State B	Week 1
BIN0031	54128	1	k101_254325	1081		d__Bacteria;p__Proteobacteria;c__Gammaproteobacteria;o__Burkholderiales;f__Rhodocyclaceae;g__Propionivibrio;s__	No Cluster Assigned	1.57841			G_tfc2	Influent	State B	Week 1
BIN0214	4046	1	k101_234557	1153		Unclassified	5	19.7975				Influent	State B	Week 1
BIN0019	101039	1	k101_330068	1002		d__Bacteria;p__Firmicutes;c__Bacilli;o__lactobacillales;f__Streptococcaceae;g__Streptococcus;s__	No Cluster Assigned	0.912242				Influent	State B	Week 1
BIN0014	75775	1	k101_234557	1153		d__Bacteria;p__Campylobacterota;c__Campylobacteria;o__Campylobacterales;f__Arcobacteraceae;g__Aliarcobacter;s__Aliarcobacter	5	1.05709				Influent	State B	Week 1
BIN0006	98601	1	k101_254325	1081		d__Bacteria;p__Proteobacteria;c__Gammaproteobacteria;o__Burkholderiales;f__Burkholderiaceae;g__JAEUOU01;s__JAEUOU01	No Cluster Assigned	0.866482			G_tfc2	Influent	State B	Week 1
BIN0006	98601	1	k101_382221	1321		d__Bacteria;p__Proteobacteria;c__Gammaproteobacteria;o__Burkholderiales;f__Burkholderiaceae;g__JAEUOU01;s__JAEUOU01	No Cluster Assigned	0.709059				Influent	State B	Week 1
BIN0068	30994	1	k101_254325	1081		Unclassified	No Cluster Assigned	2.75653			G_tfc2	Influent	State B	Week 1
BIN0015	112421	1	k101_516363	1135		d__Bacteria;p__Campylobacterota;c__Campylobacteria;o__Campylobacterales;f__Arcobacteraceae;g__Aliarcobacter;s__Aliarcobacter	No Cluster Assigned	0.723808				Influent	State B	Week 1
BIN0037	43600	1	k101_212506	2185		d__Bacteria;p__Proteobacteria;c__Gammaproteobacteria;o__Burkholderiales;f__Burkholderiaceae;g__Brachymonas;s__Brachymonas	No Cluster Assigned	0.969457				Influent	State B	Week 1
BIN0002	246188	1	k101_154887	4151		d__Bacteria;p__Proteobacteria;c__Gammaproteobacteria;o__Burkholderiales;f__Burkholderiaceae;g__JAABQG01;s__	3	0.0903747				Influent	State B	Week 1
BIN0011	65198	1	k101_234557	1153		d__Bacteria;p__Proteobacteria;c__Gammaproteobacteria;o__Burkholderiales;f__Rhodocyclaceae;g__Azonexus;s__Azonexus	5	1.22858				Influent	State B	Week 1
BIN0011	65198	1	k101_477977	2028		d__Bacteria;p__Proteobacteria;c__Gammaproteobacteria;o__Burkholderiales;f__Rhodocyclaceae;g__Azonexus;s__Azonexus	No Cluster Assigned	0.698497				Influent	State B	Week 1
BIN0150	2694	1	k101_96376	2684		Unclassified	No Cluster Assigned	12.7728				Influent	State B	Week 1
BIN0013	53859	1	k101_96376	2684		d__Bacteria;p__Proteobacteria;c__Gammaproteobacteria;o__Pseudomonadales;f__Pseudomonadaceae;g__Pseudomonas_E;s__	No Cluster Assigned	0.63889				Influent	State B	Week 1
BIN0020	44773	1	k101_96376	2684		d__Bacteria;p__Proteobacteria;c__Gammaproteobacteria;o__Burkholderiales;f__Neisseriaceae;g__Neisseria;s__Neisseria	No Cluster Assigned	0.768543				Influent	State B	Week 1
BIN0013	53859	1	k101_96376	2684		d__Bacteria;p__Proteobacteria;c__Gammaproteobacteria;o__Pseudomonadales;f__Pseudomonadaceae;g__Pseudomonas_E;s__	No Cluster Assigned	0.63889				Influent	State B	Week 1
BIN0054	36268	1	k101_234557	1153		Unclassified	5	2.20858				Influent	State B	Week 1
BIN0054	36268	1	k101_440897	1667		Unclassified	No Cluster Assigned	1.52759				Influent	State B	Week 1
BIN0019	101039	1	k101_234557	1153		d__Bacteria;p__Firmicutes;c__Bacilli;o__lactobacillales;f__Streptococcaceae;g__Streptococcus;s__	5	0.792772				Influent	State B	Week 1
BIN0060	23408	1	k101_477977	2028		Unclassified	No Cluster Assigned	1.94551				Influent	State B	Week 1
BIN0091	17299	1	k101_382221	1321		Unclassified	No Cluster Assigned	4.0415				Influent	State B	Week 1
BIN0008	65659	1	k101_421630	1398		d__Bacteria;p__Proteobacteria;c__Gammaproteobacteria;o__Burkholderiales;f__Burkholderiaceae;g__Comamonas;s__Comamonas	10	1.00616			G_tfc11;G_tfc10;G_tfc9;G_tfc8	Influent	State B	Week 1
BIN0160	7583	1	k101_97768	1785		Unclassified	No Cluster Assigned	6.82319				Influent	State B	Week 1
BIN0023	63267	1	k101_97768	1785		d__Bacteria;p__Proteobacteria;c__Gammaproteobacteria;o__Burkholderiales;f__Rhodocyclaceae;g__Propionivibrio;s__	No Cluster Assigned	0.817808				Influent	State B	Week 1
BIN0030	34770	1	k101_97768	1785		Unclassified	No Cluster Assigned	1.48807				Influent	State B	Week 1
BIN0009	83499	1	k101_97768	1785		d__Bacteria;p__Desulfobacterota_I;c__Desulfovibrionia;o__Desulfovibrionales;f__Desulfomicrobiaceae;g__Desulfomicrobium;s__	No Cluster Assigned	0.619651				Influent	State B	Week 1
BIN0127	6196	1	k101_97768	1785			No Cluster Assigned	8.35059				Influent	State B	Week 1
BIN0156	6246	2	k101_97768	1785		Unclassified	No Cluster Assigned	16.5675				Influent	State B	Week 1
BIN0065	18388	1	k101_97768	1785		Unclassified	No Cluster Assigned	2.8138				Influent	State B	Week 1
BIN0042	37429	1	k101_97768	1785		d__Bacteria;p__Proteobacteria;c__Gammaproteobacteria;o__Burkholderiales;f__Burkholderiaceae;g__Acidovorax;s__	No Cluster Assigned	1.38236				Influent	State B	Week 1
BIN0060	23408	1	k101_97768	1785		Unclassified	No Cluster Assigned	2.21037				Influent	State B	Week 1
BIN0049	25780	2	k101_97768	1785		d__Bacteria;p__Proteobacteria;c__Gammaproteobacteria;o__Burkholderiales;f__Rhodocyclaceae;g__;s__	No Cluster Assigned	4.01398				Influent	State B	Week 1
BIN0063	16692	1	k101_97768	1785		d__Bacteria;p__Proteobacteria;c__Gammaproteobacteria;o__Burkholderiales;f__Burkholderiaceae;g__Ottowia;s__	No Cluster Assigned	3.0997				Influent	State B	Week 1
BIN0035	44948	1	k101_97768	1785		d__Bacteria;p__Proteobacteria;c__Gammaproteobacteria;o__Burkholderiales;f__Burkholderiaceae;g__Ottowia;s__Ottowia	No Cluster Assigned	1.15111				Influent	State B	Week 1
BIN0040	34030	1	k101_97768	1785		d__Bacteria;p__Proteobacteria;c__Gammaproteobacteria;o__Burkholderiales;f__Burkholderiaceae;g__Ottowia;s__Ottowia	No Cluster Assigned	1.52043				Influent	State B	Week 1
BIN0002	246188	1	k101_97768	1785		d__Bacteria;p__Proteobacteria;c__Gammaproteobacteria;o__Burkholderiales;f__Burkholderiaceae;g__JAABQG01;s__	No Cluster Assigned	0.210166				Influent	State B	Week 1
BIN0182	2130	1	k101_97768	1785		Unclassified	No Cluster Assigned	24.2912				Influent	State B	Week 1
BIN0192	2944	2	k101_97768	1785		Unclassified	No Cluster Assigned	35.1496				Influent	State B	Week 1
BIN0029	65118	1	k101_97768	1785		d__Bacteria;p__Proteobacteria;c__Gammaproteobacteria;o__Burkholderiales;f__Rhodocyclaceae;g__Propionivibrio;s__	No Cluster Assigned	0.794561				Influent	State B	Week 1
BIN0037	43600	1	k101_97768	1785		d__Bacteria;p__Proteobacteria;c__Gammaproteobacteria;o__Burkholderiales;f__Burkholderiaceae;g__Brachymonas;s__Brachymonas	No Cluster Assigned	1.1867				Influent	State B	Week 1
BIN0160	7583	1	k101_97768	1785		Unclassified	No Cluster Assigned	6.82319				Influent	State B	Week 1
BIN0003	105903	2	k101_97768	1785		d__Bacteria;p__Proteobacteria;c__Gammaproteobacteria;o__Burkholderiales;f__Burkholderiaceae;g__Giesbergeria;s__Giesbergeria	No Cluster Assigned	0.977125				Influent	State B	Week 1
BIN0009	83499	1	k101_97768	1785		d__Bacteria;p__Desulfobacterota_I;c__Desulfovibrionia;o__Desulfovibrionales;f__Desulfomicrobiaceae;g__Desulfomicrobium;s__	No Cluster Assigned	0.619651				Influent	State B	Week 1
BIN0162	10992	1	k101_97768	1785		Unclassified	No Cluster Assigned	4.70708				Influent	State B	Week 1
BIN0047	24622	1	k101_97768	1785		d__Bacteria;p__Proteobacteria;c__Gammaproteobacteria;o__Burkholderiales;f__Burkholderiaceae;g__Acidovorax;s__	No Cluster Assigned	2.10138				Influent	State B	Week 1
BIN0160	7583	1	k101_97768	1785		Unclassified	No Cluster Assigned	6.82319				Influent	State B	Week 1
BIN0044	30625	1	k101_97768	1785		d__Bacteria;p__Proteobacteria;c__Gammaproteobacteria;o__Burkholderiales;f__Rhodocyclaceae;g__Propionivibrio;s__	No Cluster Assigned	1.68948				Influent	State B	Week 1
BIN0149	6963	1	k101_97768	1785		Unclassified	No Cluster Assigned	7.43074				Influent	State B	Week 1
BIN0149	6963	1	k101_97768	1785		Unclassified	No Cluster Assigned	7.43074				Influent	State B	Week 1
BIN0029	65118	2	k101_97768	1785		d__Bacteria;p__Proteobacteria;c__Gammaproteobacteria;o__Burkholderiales;f__Rhodocyclaceae;g__Propionivibrio;s__	No Cluster Assigned	1.58912				Influent	State B	Week 1
BIN0152	7483	1	k101_97768	1785		Unclassified	No Cluster Assigned	6.91437				Influent	State B	Week 1
BIN0160	7583	1	k101_97768	1785		Unclassified	No Cluster Assigned	6.82319				Influent	State B	Week 1
BIN0003	105903	1	k101_97768	1785		d__Bacteria;p__Proteobacteria;c__Gammaproteobacteria;o__Burkholderiales;f__Burkholderiaceae;g__Giesbergeria;s__Giesbergeria	No Cluster Assigned	0.488562				Influent	State B	Week 1
BIN0152	7483	1	k101_97768	1785		Unclassified	No Cluster Assigned	6.91437				Influent	State B	Week 1
BIN0042	37429	1	k101_97768	1785		d__Bacteria;p__Proteobacteria;c__Gammaproteobacteria;o__Burkholderiales;f__Burkholderiaceae;g__Acidovorax;s__	No Cluster Assigned	1.38236				Influent	State B	Week 1
BIN0009	83499	1	k101_97768	1785		d__Bacteria;p__Desulfobacterota_I;c__Desulfovibrionia;o__Desulfovibrionales;f__Desulfomicrobiaceae;g__Desulfomicrobium;s__	No Cluster Assigned	0.619651				Influent	State B	Week 1
BIN0014	75775	1	k101_97768	1785		d__Bacteria;p__Campylobacterota;c__Campylobacteria;o__Campylobacterales;f__Arcobacteraceae;g__Aliarcobacter;s__Aliarcobacter	No Cluster Assigned	0.682814				Influent	State B	Week 1
BIN0017	93746	1	k101_97768	1785		d__Bacteria;p__Proteobacteria;c__Gammaproteobacteria;o__Pseudomonadales;f__Pseudomonadaceae;g__Pseudomonas_E;s__	No Cluster Assigned	0.551919				Influent	State B	Week 1
BIN0222	4789	1	k101_97768	1785		Unclassified	No Cluster Assigned	10.804				Influent	State B	Week 1
BIN0160	7583	1	k101_97768	1785		Unclassified	No Cluster Assigned	6.82319				Influent	State B	Week 1
BIN0220	5760	10	k101_97768	1785		d__Bacteria;p__Proteobacteria;c__Gammaproteobacteria;o__Burkholderiales;f__Burkholderiaceae;g__Janthinobacterium;s__Janthinobacterium	No Cluster Assigned	89.8268				Influent	State B	Week 1
BIN0039	65878	1	k101_97768	1785		d__Bacteria;p__Proteobacteria;c__Gammaproteobacteria;o__Burkholderiales;f__Burkholderiaceae;g__Acidovorax;s__	No Cluster Assigned	0.785395				Influent	State B	Week 1
BIN0013	53859	1	k101_97768	1785		d__Bacteria;p__Proteobacteria;c__Gammaproteobacteria;o__Pseudomonadales;f__Pseudomonadaceae;g__Pseudomonas_E;s__	No Cluster Assigned	0.960661				Influent	State B	Week 1
BIN0162	10992	1	k101_97768	1785		Unclassified	No Cluster Assigned	4.70708				Influent	State B	Week 1
BIN0074	7289	1	k101_97768	1785		Unclassified	No Cluster Assigned	7.0984				Influent	State B	Week 1
BIN0177	1701	1	k101_234557	1153		Unclassified	5	47.0905				Influent	State B	Week 1
BIN0177	1701	1	k101_381088	1032		Unclassified	No Cluster Assigned	52.6117			MOBQ	Influent	State B	Week 1
BIN0027	52786	2	k101_440897	1667		Unclassified	No Cluster Assigned	2.09914				Influent	State B	Week 1
BIN0232	0	1	k101_154887	4151		Unclassified	3					Influent	State B	Week 1
BIN0014	75775	2	k101_480802	2626		d__Bacteria;p__Campylobacterota;c__Campylobacteria;o__Campylobacterales;f__Arcobacteraceae;g__Aliarcobacter;s__Aliarcobacter	No Cluster Assigned	0.928273				Influent	State B	Week 1
BIN0004	118291	1	k101_572632	4128		d__Bacteria;p__Proteobacteria;c__Gammaproteobacteria;o__Pseudomonadales;f__Pseudomonadaceae;g__Pseudomonas_E;s__Pseudomonas_E	No Cluster Assigned	0.189136				Influent	State B	Week 1
BIN0013	53859	1	k101_381088	1032		d__Bacteria;p__Proteobacteria;c__Gammaproteobacteria;o__Pseudomonadales;f__Pseudomonadaceae;g__Pseudomonas_E;s__	No Cluster Assigned	1.66161			MOBQ	Influent	State B	Week 1
BIN0229	1641	1	k101_477977	2028		Unclassified	No Cluster Assigned	27.7517				Influent	State B	Week 1
BIN0044	30625	1	k101_477977	2028		d__Bacteria;p__Proteobacteria;c__Gammaproteobacteria;o__Burkholderiales;f__Rhodocyclaceae;g__Propionivibrio;s__	No Cluster Assigned	1.48704				Influent	State B	Week 1
BIN0047	24622	1	k101_234557	1153		d__Bacteria;p__Proteobacteria;c__Gammaproteobacteria;o__Burkholderiales;f__Burkholderiaceae;g__Acidovorax;s__	5	3.25322				Influent	State B	Week 1
BIN0026	59325	1	k101_234557	1153		d__Bacteria;p__Proteobacteria;c__Gammaproteobacteria;o__Burkholderiales;f__Rhodocyclaceae;g__Azonexus;s__	5	1.3502				Influent	State B	Week 1
BIN0001	125729	1	k101_234557	1153		d__Bacteria;p__Bacteroidota;c__Bacteroidia;o__Bacteroidales;f__Bacteroidaceae;g__Bacteroides;s__Bacteroides	5	0.637092				Influent	State B	Week 1
BIN0063	16692	16	k101_234557	1153		d__Bacteria;p__Proteobacteria;c__Gammaproteobacteria;o__Burkholderiales;f__Burkholderiaceae;g__Ottowia;s__	5	76.7801				Influent	State B	Week 1
BIN0063	16692	1	k101_478539	1687		d__Bacteria;p__Proteobacteria;c__Gammaproteobacteria;o__Burkholderiales;f__Burkholderiaceae;g__Ottowia;s__	No Cluster Assigned	3.27977				Influent	State B	Week 1
BIN0062	9788	2	k101_477977	2028		Unclassified	No Cluster Assigned	9.30539				Influent	State B	Week 1
BIN0047	24622	1	k101_440897	1667		d__Bacteria;p__Proteobacteria;c__Gammaproteobacteria;o__Burkholderiales;f__Burkholderiaceae;g__Acidovorax;s__	No Cluster Assigned	2.25013				Influent	State B	Week 1
BIN0036	98363	1	k101_477977	2028		d__Bacteria;p__Proteobacteria;c__Gammaproteobacteria;o__Burkholderiales;f__Rhodocyclaceae;g__Propionivibrio;s__	No Cluster Assigned	0.462985				Influent	State B	Week 1
BIN0062	9788	2	k101_477977	2028		Unclassified	No Cluster Assigned	9.30539				Influent	State B	Week 1
BIN0013	53859	1	k101_381088	1032		d__Bacteria;p__Proteobacteria;c__Gammaproteobacteria;o__Pseudomonadales;f__Pseudomonadaceae;g__Pseudomonas_E;s__	No Cluster Assigned	1.66161			MOBQ	Influent	State B	Week 1
BIN0116	10623	1	k101_154887	4151		Unclassified	3	2.09443				Influent	State B	Week 1
BIN0116	10623	1	k101_572632	4128		Unclassified	No Cluster Assigned	2.1061				Influent	State B	Week 1
BIN0049	25780	1	k101_440897	1667		d__Bacteria;p__Proteobacteria;c__Gammaproteobacteria;o__Burkholderiales;f__Rhodocyclaceae;g__;s__	No Cluster Assigned	2.14906				Influent	State B	Week 1
BIN0235	882	1	k101_234557	1153		Unclassified	5	90.8173				Influent	State B	Week 1
BIN0048	25327	1	k101_212506	2185		d__Bacteria;p__Proteobacteria;c__Gammaproteobacteria;o__Burkholderiales;f__Rhodocyclaceae;g__Propionivibrio;s__	No Cluster Assigned	1.6689				Influent	State B	Week 1
BIN0020	44773	1	k101_557628	1554		d__Bacteria;p__Proteobacteria;c__Gammaproteobacteria;o__Burkholderiales;f__Neisseriaceae;g__Neisseria;s__Neisseria	8	1.32739	MOBQ	oriT		Influent	State B	Week 1
BIN0020	44773	1	k101_557628	1554		d__Bacteria;p__Proteobacteria;c__Gammaproteobacteria;o__Burkholderiales;f__Neisseriaceae;g__Neisseria;s__Neisseria	8	1.32739	IncQ1	replicon		Influent	State B	Week 1
BIN0020	44773	1	k101_557628	1554		d__Bacteria;p__Proteobacteria;c__Gammaproteobacteria;o__Burkholderiales;f__Neisseriaceae;g__Neisseria;s__Neisseria	8	1.32739	MOBQ	relaxase		Influent	State B	Week 1
BIN0019	101039	1	k101_234557	1153		d__Bacteria;p__Firmicutes;c__Bacilli;o__lactobacillales;f__Streptococcaceae;g__Streptococcus;s__	5	0.792772				Influent	State B	Week 1
BIN0007	76986	1	k101_211834	1618		d__Bacteria;p__Proteobacteria;c__Gammaproteobacteria;o__Enterobacterales;f__Aeromonadaceae;g__Tolumonas;s__Tolumonas	No Cluster Assigned	0.741441				Influent	State B	Week 1
BIN0007	76986	1	k101_234557	1153		d__Bacteria;p__Proteobacteria;c__Gammaproteobacteria;o__Enterobacterales;f__Aeromonadaceae;g__Tolumonas;s__Tolumonas	5	1.04046				Influent	State B	Week 1
BIN0035	44948	3	k101_234557	1153		d__Bacteria;p__Proteobacteria;c__Gammaproteobacteria;o__Burkholderiales;f__Burkholderiaceae;g__Ottowia;s__Ottowia	5	5.34624				Influent	State B	Week 1
BIN0049	25780	1	k101_234557	1153		d__Bacteria;p__Proteobacteria;c__Gammaproteobacteria;o__Burkholderiales;f__Rhodocyclaceae;g__;s__	5	3.10709				Influent	State B	Week 1
BIN0149	6963	1	k101_572632	4128		Unclassified	No Cluster Assigned	3.21315				Influent	State B	Week 1
BIN0006	98601	1	k101_421630	1398		d__Bacteria;p__Proteobacteria;c__Gammaproteobacteria;o__Burkholderiales;f__Burkholderiaceae;g__JAEUOU01;s__JAEUOU01	10	0.670005			G_tfc11;G_tfc10;G_tfc9;G_tfc8	Influent	State B	Week 1
BIN0040	34030	1	k101_421630	1398		d__Bacteria;p__Proteobacteria;c__Gammaproteobacteria;o__Burkholderiales;f__Burkholderiaceae;g__Ottowia;s__Ottowia	10	1.94132			G_tfc11;G_tfc10;G_tfc9;G_tfc8	Influent	State B	Week 1
BIN0035	44948	1	k101_440897	1667		d__Bacteria;p__Proteobacteria;c__Gammaproteobacteria;o__Burkholderiales;f__Burkholderiaceae;g__Ottowia;s__Ottowia	No Cluster Assigned	1.2326				Influent	State B	Week 1
BIN0145	6014	1	k101_254325	1081		Unclassified	No Cluster Assigned	14.2062			G_tfc2	Influent	State B	Week 1
BIN0045	43842	1	k101_557628	1554		d__Bacteria;p__Proteobacteria;c__Gammaproteobacteria;o__Burkholderiales;f__Burkholderiaceae;g__Brachymonas;s__Brachymonas	8	1.35558	MOBQ	oriT		Influent	State B	Week 1
BIN0045	43842	1	k101_557628	1554		d__Bacteria;p__Proteobacteria;c__Gammaproteobacteria;o__Burkholderiales;f__Burkholderiaceae;g__Brachymonas;s__Brachymonas	8	1.35558	IncQ1	replicon		Influent	State B	Week 1
BIN0045	43842	1	k101_557628	1554		d__Bacteria;p__Proteobacteria;c__Gammaproteobacteria;o__Burkholderiales;f__Burkholderiaceae;g__Brachymonas;s__Brachymonas	8	1.35558	MOBQ	relaxase		Influent	State B	Week 1
BIN0054	36268	1	k101_234557	1153		Unclassified	5	2.20858				Influent	State B	Week 1
BIN0149	6963	2	k101_557628	1554		Unclassified	8	17.0706	MOBQ	oriT		Influent	State B	Week 1
BIN0149	6963	2	k101_557628	1554		Unclassified	8	17.0706	IncQ1	replicon		Influent	State B	Week 1
BIN0149	6963	2	k101_557628	1554		Unclassified	8	17.0706	MOBQ	relaxase		Influent	State B	Week 1
BIN0149	6963	3	k101_572632	4128		Unclassified	No Cluster Assigned	9.63944				Influent	State B	Week 1
BIN0044	30625	1	k101_477977	2028		d__Bacteria;p__Proteobacteria;c__Gammaproteobacteria;o__Burkholderiales;f__Rhodocyclaceae;g__Propionivibrio;s__	No Cluster Assigned	1.48704				Influent	State B	Week 1
BIN0003	105903	1	k101_234557	1153		d__Bacteria;p__Proteobacteria;c__Gammaproteobacteria;o__Burkholderiales;f__Burkholderiaceae;g__Giesbergeria;s__Giesbergeria	5	0.756361				Influent	State B	Week 1
BIN0054	36268	1	k101_382221	1321		Unclassified	No Cluster Assigned	1.9277				Influent	State B	Week 1
BIN0000	147413	1	k101_381088	1032		d__Bacteria;p__Bacteroidota;c__Bacteroidia;o__Bacteroidales;f__Tannerellaceae;g__Macellibacteroides;s__Macellibacteroides	No Cluster Assigned	0.607087			MOBQ	Influent	State B	Week 1
BIN0020	44773	2	k101_557628	1554		d__Bacteria;p__Proteobacteria;c__Gammaproteobacteria;o__Burkholderiales;f__Neisseriaceae;g__Neisseria;s__Neisseria	8	2.65479	MOBQ	oriT		Influent	State B	Week 1
BIN0020	44773	2	k101_557628	1554		d__Bacteria;p__Proteobacteria;c__Gammaproteobacteria;o__Burkholderiales;f__Neisseriaceae;g__Neisseria;s__Neisseria	8	2.65479	IncQ1	replicon		Influent	State B	Week 1
BIN0020	44773	2	k101_557628	1554		d__Bacteria;p__Proteobacteria;c__Gammaproteobacteria;o__Burkholderiales;f__Neisseriaceae;g__Neisseria;s__Neisseria	8	2.65479	MOBQ	relaxase		Influent	State B	Week 1
BIN0053	30672	1	k101_154887	4151		Unclassified	3	0.72539				Influent	State B	Week 1
BIN0021	69707	1	k101_234557	1153		d__Bacteria;p__Proteobacteria;c__Gammaproteobacteria;o__Burkholderiales;f__Rhodocyclaceae;g__Tepidiphilus;s__Tepidiphilus	5	1.14911				Influent	State B	Week 1
BIN0003	105903	1	k101_440897	1667		d__Bacteria;p__Proteobacteria;c__Gammaproteobacteria;o__Burkholderiales;f__Burkholderiaceae;g__Giesbergeria;s__Giesbergeria	No Cluster Assigned	0.523146				Influent	State B	Week 1
BIN0007	76986	1	k101_381088	1032		d__Bacteria;p__Proteobacteria;c__Gammaproteobacteria;o__Enterobacterales;f__Aeromonadaceae;g__Tolumonas;s__Tolumonas	No Cluster Assigned	1.16245			MOBQ	Influent	State B	Week 1
BIN0206	2834	1	k101_440897	1667		Unclassified	No Cluster Assigned	19.5493				Influent	State B	Week 1
BIN0058	11659	18	k101_234557	1153		d__Bacteria;p__Proteobacteria;c__Gammaproteobacteria;o__Burkholderiales;f__Burkholderiaceae;g__Ottowia;s__	5	123.665				Influent	State B	Week 1
BIN0036	98363	1	k101_477977	2028		d__Bacteria;p__Proteobacteria;c__Gammaproteobacteria;o__Burkholderiales;f__Rhodocyclaceae;g__Propionivibrio;s__	No Cluster Assigned	0.462985				Influent	State B	Week 1
BIN0036	98363	1	k101_477977	2028		d__Bacteria;p__Proteobacteria;c__Gammaproteobacteria;o__Burkholderiales;f__Rhodocyclaceae;g__Propionivibrio;s__	No Cluster Assigned	0.462985				Influent	State B	Week 1
BIN0036	98363	1	k101_159177	3119		d__Bacteria;p__Proteobacteria;c__Gammaproteobacteria;o__Burkholderiales;f__Rhodocyclaceae;g__Propionivibrio;s__	No Cluster Assigned	0.301037	MOBP	relaxase	MOBP1	Influent	State B	Week 1
BIN0003	105903	17	k101_234557	1153		d__Bacteria;p__Proteobacteria;c__Gammaproteobacteria;o__Burkholderiales;f__Burkholderiaceae;g__Giesbergeria;s__Giesbergeria	5	12.8581				Influent	State B	Week 1
BIN0014	75775	1	k101_115978	1525		d__Bacteria;p__Campylobacterota;c__Campylobacteria;o__Campylobacterales;f__Arcobacteraceae;g__Aliarcobacter;s__Aliarcobacter	No Cluster Assigned	0.799228			MOBV	Influent	State B	Week 1
BIN0158	2067	1	k101_115978	1525		Unclassified	No Cluster Assigned	29.2992			MOBV	Influent	State B	Week 1
BIN0129	12717	1	k101_115978	1525		Unclassified	No Cluster Assigned	4.76225			MOBV	Influent	State B	Week 1
BIN0007	76986	1	k101_115978	1525		d__Bacteria;p__Proteobacteria;c__Gammaproteobacteria;o__Enterobacterales;f__Aeromonadaceae;g__Tolumonas;s__Tolumonas	No Cluster Assigned	0.786656			MOBV	Influent	State B	Week 1
BIN0092	6125	1	k101_115978	1525		Unclassified	No Cluster Assigned	9.88759			MOBV	Influent	State B	Week 1
BIN0033	42809	1	k101_115978	1525		d__Bacteria;p__Proteobacteria;c__Gammaproteobacteria;o__Enterobacterales;f__Enterobacteriaceae;g__Citrobacter;s__	No Cluster Assigned	1.41469			MOBV	Influent	State B	Week 1
BIN0076	16528	1	k101_115978	1525		Unclassified	No Cluster Assigned	3.66418			MOBV	Influent	State B	Week 1
BIN0211	4306	1	k101_557628	1554		Unclassified	8	13.802	MOBQ	oriT		Influent	State B	Week 1
BIN0211	4306	1	k101_557628	1554		Unclassified	8	13.802	IncQ1	replicon		Influent	State B	Week 1
BIN0211	4306	1	k101_557628	1554		Unclassified	8	13.802	MOBQ	relaxase		Influent	State B	Week 1
BIN0053	30672	1	k101_234557	1153		Unclassified	5	2.61153				Influent	State B	Week 1
BIN0054	36268	1	k101_590272	1764		Unclassified	No Cluster Assigned	1.44359				Influent	State B	Week 1
BIN0060	23408	1	k101_477977	2028		Unclassified	No Cluster Assigned	1.94551				Influent	State B	Week 1
BIN0020	44773	1	k101_234557	1153		d__Bacteria;p__Proteobacteria;c__Gammaproteobacteria;o__Burkholderiales;f__Neisseriaceae;g__Neisseria;s__Neisseria	5	1.78904				Influent	State B	Week 1
BIN0020	44773	1	k101_557628	1554		d__Bacteria;p__Proteobacteria;c__Gammaproteobacteria;o__Burkholderiales;f__Neisseriaceae;g__Neisseria;s__Neisseria	8	1.32739	MOBQ	oriT		Influent	State B	Week 1
BIN0020	44773	1	k101_557628	1554		d__Bacteria;p__Proteobacteria;c__Gammaproteobacteria;o__Burkholderiales;f__Neisseriaceae;g__Neisseria;s__Neisseria	8	1.32739	IncQ1	replicon		Influent	State B	Week 1
BIN0020	44773	1	k101_557628	1554		d__Bacteria;p__Proteobacteria;c__Gammaproteobacteria;o__Burkholderiales;f__Neisseriaceae;g__Neisseria;s__Neisseria	8	1.32739	MOBQ	relaxase		Influent	State B	Week 1
BIN0060	23408	2	k101_477977	2028		Unclassified	No Cluster Assigned	3.89103				Influent	State B	Week 1
BIN0027	52786	1	k101_330068	1002		Unclassified	No Cluster Assigned	1.74614				Influent	State B	Week 1
BIN0149	6963	4	k101_572632	4128		Unclassified	No Cluster Assigned	12.8526				Influent	State B	Week 1
BIN0039	65878	1	k101_440897	1667		d__Bacteria;p__Proteobacteria;c__Gammaproteobacteria;o__Burkholderiales;f__Burkholderiaceae;g__Acidovorax;s__	No Cluster Assigned	0.84099				Influent	State B	Week 1
BIN0042	37429	1	k101_440897	1667		d__Bacteria;p__Proteobacteria;c__Gammaproteobacteria;o__Burkholderiales;f__Burkholderiaceae;g__Acidovorax;s__	No Cluster Assigned	1.48021				Influent	State B	Week 1
BIN0048	25327	1	k101_477977	2028		d__Bacteria;p__Proteobacteria;c__Gammaproteobacteria;o__Burkholderiales;f__Rhodocyclaceae;g__Propionivibrio;s__	No Cluster Assigned	1.7981				Influent	State B	Week 1
BIN0042	37429	1	k101_440897	1667		d__Bacteria;p__Proteobacteria;c__Gammaproteobacteria;o__Burkholderiales;f__Burkholderiaceae;g__Acidovorax;s__	No Cluster Assigned	1.48021				Influent	State B	Week 1
BIN0058	11659	3	k101_234557	1153		d__Bacteria;p__Proteobacteria;c__Gammaproteobacteria;o__Burkholderiales;f__Burkholderiaceae;g__Ottowia;s__	5	20.6109				Influent	State B	Week 1
BIN0058	11659	1	k101_440897	1667		d__Bacteria;p__Proteobacteria;c__Gammaproteobacteria;o__Burkholderiales;f__Burkholderiaceae;g__Ottowia;s__	No Cluster Assigned	4.75193				Influent	State B	Week 1
BIN0035	44948	1	k101_234557	1153		d__Bacteria;p__Proteobacteria;c__Gammaproteobacteria;o__Burkholderiales;f__Burkholderiaceae;g__Ottowia;s__Ottowia	5	1.78208				Influent	State B	Week 1
BIN0039	65878	1	k101_440897	1667		d__Bacteria;p__Proteobacteria;c__Gammaproteobacteria;o__Burkholderiales;f__Burkholderiaceae;g__Acidovorax;s__	No Cluster Assigned	0.84099				Influent	State B	Week 1
BIN0007	76986	1	k101_119929	1314		d__Bacteria;p__Proteobacteria;c__Gammaproteobacteria;o__Enterobacterales;f__Aeromonadaceae;g__Tolumonas;s__Tolumonas	No Cluster Assigned	0.912976				Influent	State B	Week 1
BIN0019	101039	1	k101_254325	1081		d__Bacteria;p__Firmicutes;c__Bacilli;o__lactobacillales;f__Streptococcaceae;g__Streptococcus;s__	No Cluster Assigned	0.845574			G_tfc2	Influent	State B	Week 1
BIN0039	65878	1	k101_440897	1667		d__Bacteria;p__Proteobacteria;c__Gammaproteobacteria;o__Burkholderiales;f__Burkholderiaceae;g__Acidovorax;s__	No Cluster Assigned	0.84099				Influent	State B	Week 1
BIN0008	65659	1	k101_234557	1153		d__Bacteria;p__Proteobacteria;c__Gammaproteobacteria;o__Burkholderiales;f__Burkholderiaceae;g__Comamonas;s__Comamonas	5	1.21995				Influent	State B	Week 1
BIN0008	65659	1	k101_477977	2028		d__Bacteria;p__Proteobacteria;c__Gammaproteobacteria;o__Burkholderiales;f__Burkholderiaceae;g__Comamonas;s__Comamonas	No Cluster Assigned	0.693592				Influent	State B	Week 1
BIN0008	65659	1	k101_557628	1554		d__Bacteria;p__Proteobacteria;c__Gammaproteobacteria;o__Burkholderiales;f__Burkholderiaceae;g__Comamonas;s__Comamonas	8	0.905152	MOBQ	oriT		Influent	State B	Week 1
BIN0008	65659	1	k101_557628	1554		d__Bacteria;p__Proteobacteria;c__Gammaproteobacteria;o__Burkholderiales;f__Burkholderiaceae;g__Comamonas;s__Comamonas	8	0.905152	IncQ1	replicon		Influent	State B	Week 1
BIN0008	65659	1	k101_557628	1554		d__Bacteria;p__Proteobacteria;c__Gammaproteobacteria;o__Burkholderiales;f__Burkholderiaceae;g__Comamonas;s__Comamonas	8	0.905152	MOBQ	relaxase		Influent	State B	Week 1
BIN0170	10950	1	k101_120371	2588		Unclassified	No Cluster Assigned	3.25903			T_virB9;T_virB8	Influent	State B	Week 1
BIN0231	6808	1	k101_120371	2588		Unclassified	No Cluster Assigned	5.24183			T_virB9;T_virB8	Influent	State B	Week 1
BIN0049	25780	1	k101_120371	2588		d__Bacteria;p__Proteobacteria;c__Gammaproteobacteria;o__Burkholderiales;f__Rhodocyclaceae;g__;s__	No Cluster Assigned	1.38427			T_virB9;T_virB8	Influent	State B	Week 1
BIN0201	1522	1	k101_120371	2588		Unclassified	No Cluster Assigned	23.447			T_virB9;T_virB8	Influent	State B	Week 1
BIN0037	43600	1	k101_120371	2588		d__Bacteria;p__Proteobacteria;c__Gammaproteobacteria;o__Burkholderiales;f__Burkholderiaceae;g__Brachymonas;s__Brachymonas	No Cluster Assigned	0.818495			T_virB9;T_virB8	Influent	State B	Week 1
BIN0228	2232	1	k101_120371	2588		Unclassified	No Cluster Assigned	15.9885			T_virB9;T_virB8	Influent	State B	Week 1
BIN0013	53859	1	k101_120371	2588		d__Bacteria;p__Proteobacteria;c__Gammaproteobacteria;o__Pseudomonadales;f__Pseudomonadaceae;g__Pseudomonas_E;s__	No Cluster Assigned	0.662589			T_virB9;T_virB8	Influent	State B	Week 1
BIN0058	11659	1	k101_120371	2588		d__Bacteria;p__Proteobacteria;c__Gammaproteobacteria;o__Burkholderiales;f__Burkholderiaceae;g__Ottowia;s__	No Cluster Assigned	3.06084			T_virB9;T_virB8	Influent	State B	Week 1
BIN0202	11436	1	k101_212506	2185		Unclassified	No Cluster Assigned	3.69608				Influent	State B	Week 1
BIN0063	16692	1	k101_234557	1153		d__Bacteria;p__Proteobacteria;c__Gammaproteobacteria;o__Burkholderiales;f__Burkholderiaceae;g__Ottowia;s__	5	4.79876				Influent	State B	Week 1
BIN0047	24622	1	k101_234557	1153		d__Bacteria;p__Proteobacteria;c__Gammaproteobacteria;o__Burkholderiales;f__Burkholderiaceae;g__Acidovorax;s__	5	3.25322				Influent	State B	Week 1
BIN0045	43842	1	k101_572632	4128		d__Bacteria;p__Proteobacteria;c__Gammaproteobacteria;o__Burkholderiales;f__Burkholderiaceae;g__Brachymonas;s__Brachymonas	No Cluster Assigned	0.510313				Influent	State B	Week 1
BIN0063	16692	8	k101_234557	1153		d__Bacteria;p__Proteobacteria;c__Gammaproteobacteria;o__Burkholderiales;f__Burkholderiaceae;g__Ottowia;s__	5	38.3901				Influent	State B	Week 1
BIN0047	24622	1	k101_572632	4128		d__Bacteria;p__Proteobacteria;c__Gammaproteobacteria;o__Burkholderiales;f__Burkholderiaceae;g__Acidovorax;s__	No Cluster Assigned	0.908665				Influent	State B	Week 1
BIN0003	105903	1	k101_234557	1153		d__Bacteria;p__Proteobacteria;c__Gammaproteobacteria;o__Burkholderiales;f__Burkholderiaceae;g__Giesbergeria;s__Giesbergeria	5	0.756361				Influent	State B	Week 1
BIN0020	44773	1	k101_557628	1554		d__Bacteria;p__Proteobacteria;c__Gammaproteobacteria;o__Burkholderiales;f__Neisseriaceae;g__Neisseria;s__Neisseria	8	1.32739	MOBQ	oriT		Influent	State B	Week 1
BIN0020	44773	1	k101_557628	1554		d__Bacteria;p__Proteobacteria;c__Gammaproteobacteria;o__Burkholderiales;f__Neisseriaceae;g__Neisseria;s__Neisseria	8	1.32739	IncQ1	replicon		Influent	State B	Week 1
BIN0020	44773	1	k101_557628	1554		d__Bacteria;p__Proteobacteria;c__Gammaproteobacteria;o__Burkholderiales;f__Neisseriaceae;g__Neisseria;s__Neisseria	8	1.32739	MOBQ	relaxase		Influent	State B	Week 1
BIN0036	98363	2	k101_477977	2028		d__Bacteria;p__Proteobacteria;c__Gammaproteobacteria;o__Burkholderiales;f__Rhodocyclaceae;g__Propionivibrio;s__	No Cluster Assigned	0.92597				Influent	State B	Week 1
BIN0058	11659	9	k101_234557	1153		d__Bacteria;p__Proteobacteria;c__Gammaproteobacteria;o__Burkholderiales;f__Burkholderiaceae;g__Ottowia;s__	5	61.8327				Influent	State B	Week 1
BIN0058	11659	1	k101_421630	1398		d__Bacteria;p__Proteobacteria;c__Gammaproteobacteria;o__Burkholderiales;f__Burkholderiaceae;g__Ottowia;s__	10	5.66628			G_tfc11;G_tfc10;G_tfc9;G_tfc8	Influent	State B	Week 1
BIN0058	11659	1	k101_590272	1764		d__Bacteria;p__Proteobacteria;c__Gammaproteobacteria;o__Burkholderiales;f__Burkholderiaceae;g__Ottowia;s__	No Cluster Assigned	4.49062				Influent	State B	Week 1
BIN0068	30994	1	k101_440897	1667		Unclassified	No Cluster Assigned	1.78753				Influent	State B	Week 1
BIN0129	12717	1	k101_159177	3119		Unclassified	No Cluster Assigned	2.32845	MOBP	relaxase	MOBP1	Influent	State B	Week 1
BIN0032	188841	1	k101_440897	1667		d__Bacteria;p__Proteobacteria;c__Gammaproteobacteria;o__Burkholderiales;f__Rhodocyclaceae;g__Propionivibrio;s__	No Cluster Assigned	0.293383				Influent	State B	Week 1
BIN0027	52786	1	k101_572632	4128		Unclassified	No Cluster Assigned	0.423846				Influent	State B	Week 1
BIN0036	98363	1	k101_477977	2028		d__Bacteria;p__Proteobacteria;c__Gammaproteobacteria;o__Burkholderiales;f__Rhodocyclaceae;g__Propionivibrio;s__	No Cluster Assigned	0.462985				Influent	State B	Week 1
BIN0060	23408	2	k101_477977	2028		Unclassified	No Cluster Assigned	3.89103				Influent	State B	Week 1
BIN0057	27436	1	k101_154887	4151		d__Bacteria;p__Proteobacteria;c__Gammaproteobacteria;o__Burkholderiales;f__Rhodocyclaceae;g__Propionivibrio;s__	3	0.810948				Influent	State B	Week 1
BIN0102	11410	1	k101_557628	1554		Unclassified	8	5.20871	MOBQ	oriT		Influent	State B	Week 1
BIN0102	11410	1	k101_557628	1554		Unclassified	8	5.20871	IncQ1	replicon		Influent	State B	Week 1
BIN0102	11410	1	k101_557628	1554		Unclassified	8	5.20871	MOBQ	relaxase		Influent	State B	Week 1
BIN0068	30994	1	k101_382221	1321		Unclassified	No Cluster Assigned	2.25573				Influent	State B	Week 1
BIN0068	30994	1	k101_572632	4128		Unclassified	No Cluster Assigned	0.721854				Influent	State B	Week 1
BIN0003	105903	1	k101_330068	1002		d__Bacteria;p__Proteobacteria;c__Gammaproteobacteria;o__Burkholderiales;f__Burkholderiaceae;g__Giesbergeria;s__Giesbergeria	No Cluster Assigned	0.870343				Influent	State B	Week 1
BIN0047	24622	1	k101_381088	1032		d__Bacteria;p__Proteobacteria;c__Gammaproteobacteria;o__Burkholderiales;f__Burkholderiaceae;g__Acidovorax;s__	No Cluster Assigned	3.63466			MOBQ	Influent	State B	Week 1
BIN0008	65659	1	k101_212506	2185		d__Bacteria;p__Proteobacteria;c__Gammaproteobacteria;o__Burkholderiales;f__Burkholderiaceae;g__Comamonas;s__Comamonas	No Cluster Assigned	0.643755				Influent	State B	Week 1
BIN0063	16692	2	k101_234557	1153		d__Bacteria;p__Proteobacteria;c__Gammaproteobacteria;o__Burkholderiales;f__Burkholderiaceae;g__Ottowia;s__	5	9.59752				Influent	State B	Week 1
BIN0010	82991	1	k101_234557	1153		d__Bacteria;p__Proteobacteria;c__Gammaproteobacteria;o__Burkholderiales;f__Burkholderiaceae;g__Alicycliphilus;s__	5	0.965176				Influent	State B	Week 1
BIN0031	54128	11	k101_477977	2028		d__Bacteria;p__Proteobacteria;c__Gammaproteobacteria;o__Burkholderiales;f__Rhodocyclaceae;g__Propionivibrio;s__	No Cluster Assigned	9.25485				Influent	State B	Week 1
BIN0008	65659	1	k101_330068	1002		d__Bacteria;p__Proteobacteria;c__Gammaproteobacteria;o__Burkholderiales;f__Burkholderiaceae;g__Comamonas;s__Comamonas	No Cluster Assigned	1.4038				Influent	State B	Week 1
BIN0039	65878	1	k101_330068	1002		d__Bacteria;p__Proteobacteria;c__Gammaproteobacteria;o__Burkholderiales;f__Burkholderiaceae;g__Acidovorax;s__	No Cluster Assigned	1.39913				Influent	State B	Week 1
BIN0039	65878	1	k101_440897	1667		d__Bacteria;p__Proteobacteria;c__Gammaproteobacteria;o__Burkholderiales;f__Burkholderiaceae;g__Acidovorax;s__	No Cluster Assigned	0.84099				Influent	State B	Week 1
BIN0002	246188	1	k101_234557	1153		d__Bacteria;p__Proteobacteria;c__Gammaproteobacteria;o__Burkholderiales;f__Burkholderiaceae;g__JAABQG01;s__	5	0.325365				Influent	State B	Week 1
BIN0020	44773	2	k101_557628	1554		d__Bacteria;p__Proteobacteria;c__Gammaproteobacteria;o__Burkholderiales;f__Neisseriaceae;g__Neisseria;s__Neisseria	8	2.65479	MOBQ	oriT		Influent	State B	Week 1
BIN0020	44773	2	k101_557628	1554		d__Bacteria;p__Proteobacteria;c__Gammaproteobacteria;o__Burkholderiales;f__Neisseriaceae;g__Neisseria;s__Neisseria	8	2.65479	IncQ1	replicon		Influent	State B	Week 1
BIN0020	44773	2	k101_557628	1554		d__Bacteria;p__Proteobacteria;c__Gammaproteobacteria;o__Burkholderiales;f__Neisseriaceae;g__Neisseria;s__Neisseria	8	2.65479	MOBQ	relaxase		Influent	State B	Week 1
BIN0053	30672	1	k101_421630	1398		Unclassified	10	2.15386			G_tfc11;G_tfc10;G_tfc9;G_tfc8	Influent	State B	Week 1
BIN0035	44948	1	k101_234557	1153		d__Bacteria;p__Proteobacteria;c__Gammaproteobacteria;o__Burkholderiales;f__Burkholderiaceae;g__Ottowia;s__Ottowia	5	1.78208				Influent	State B	Week 1
BIN0010	82991	1	k101_212506	2185		d__Bacteria;p__Proteobacteria;c__Gammaproteobacteria;o__Burkholderiales;f__Burkholderiaceae;g__Alicycliphilus;s__	No Cluster Assigned	0.509312				Influent	State B	Week 1
BIN0054	36268	1	k101_154887	4151		Unclassified	3	0.613466				Influent	State B	Week 1
BIN0035	44948	1	k101_234557	1153		d__Bacteria;p__Proteobacteria;c__Gammaproteobacteria;o__Burkholderiales;f__Burkholderiaceae;g__Ottowia;s__Ottowia	5	1.78208				Influent	State B	Week 1
BIN0035	44948	1	k101_421630	1398		d__Bacteria;p__Proteobacteria;c__Gammaproteobacteria;o__Burkholderiales;f__Burkholderiaceae;g__Ottowia;s__Ottowia	10	1.46977			G_tfc11;G_tfc10;G_tfc9;G_tfc8	Influent	State B	Week 1
BIN0035	44948	1	k101_572632	4128		d__Bacteria;p__Proteobacteria;c__Gammaproteobacteria;o__Burkholderiales;f__Burkholderiaceae;g__Ottowia;s__Ottowia	No Cluster Assigned	0.497756				Influent	State B	Week 1
BIN0051	57733	1	k101_421630	1398		d__Bacteria;p__Proteobacteria;c__Gammaproteobacteria;o__Burkholderiales;f__Rhodocyclaceae;g__Propionivibrio;s__	10	1.14429			G_tfc11;G_tfc10;G_tfc9;G_tfc8	Influent	State B	Week 1
BIN0036	98363	2	k101_477977	2028		d__Bacteria;p__Proteobacteria;c__Gammaproteobacteria;o__Burkholderiales;f__Rhodocyclaceae;g__Propionivibrio;s__	No Cluster Assigned	0.92597				Influent	State B	Week 1
BIN0036	98363	1	k101_477977	2028		d__Bacteria;p__Proteobacteria;c__Gammaproteobacteria;o__Burkholderiales;f__Rhodocyclaceae;g__Propionivibrio;s__	No Cluster Assigned	0.462985				Influent	State B	Week 1
BIN0063	16692	3	k101_234557	1153		d__Bacteria;p__Proteobacteria;c__Gammaproteobacteria;o__Burkholderiales;f__Burkholderiaceae;g__Ottowia;s__	5	14.3963				Influent	State B	Week 1
BIN0047	24622	1	k101_234557	1153		d__Bacteria;p__Proteobacteria;c__Gammaproteobacteria;o__Burkholderiales;f__Burkholderiaceae;g__Acidovorax;s__	5	3.25322				Influent	State B	Week 1
BIN0047	24622	1	k101_440897	1667		d__Bacteria;p__Proteobacteria;c__Gammaproteobacteria;o__Burkholderiales;f__Burkholderiaceae;g__Acidovorax;s__	No Cluster Assigned	2.25013				Influent	State B	Week 1
BIN0059	15047	1	k101_234557	1153		Unclassified	5	5.32338				Influent	State B	Week 1
BIN0149	6963	1	k101_572632	4128		Unclassified	No Cluster Assigned	3.21315				Influent	State B	Week 1
BIN0011	65198	1	k101_154887	4151		d__Bacteria;p__Proteobacteria;c__Gammaproteobacteria;o__Burkholderiales;f__Rhodocyclaceae;g__Azonexus;s__Azonexus	3	0.341255				Influent	State B	Week 1
BIN0058	11659	11	k101_234557	1153		d__Bacteria;p__Proteobacteria;c__Gammaproteobacteria;o__Burkholderiales;f__Burkholderiaceae;g__Ottowia;s__	5	75.5734				Influent	State B	Week 1
BIN0058	11659	1	k101_381088	1032		d__Bacteria;p__Proteobacteria;c__Gammaproteobacteria;o__Burkholderiales;f__Burkholderiaceae;g__Ottowia;s__	No Cluster Assigned	7.67583			MOBQ	Influent	State B	Week 1
BIN0070	15537	1	k101_557628	1554		Unclassified	8	3.82515	MOBQ	oriT		Influent	State B	Week 1
BIN0070	15537	1	k101_557628	1554		Unclassified	8	3.82515	IncQ1	replicon		Influent	State B	Week 1
BIN0070	15537	1	k101_557628	1554		Unclassified	8	3.82515	MOBQ	relaxase		Influent	State B	Week 1
BIN0058	11659	6	k101_234557	1153		d__Bacteria;p__Proteobacteria;c__Gammaproteobacteria;o__Burkholderiales;f__Burkholderiaceae;g__Ottowia;s__	5	41.2218				Influent	State B	Week 1
BIN0010	82991	1	k101_421630	1398		d__Bacteria;p__Proteobacteria;c__Gammaproteobacteria;o__Burkholderiales;f__Burkholderiaceae;g__Alicycliphilus;s__	10	0.796028			G_tfc11;G_tfc10;G_tfc9;G_tfc8	Influent	State B	Week 1
BIN0026	59325	1	k101_421630	1398		d__Bacteria;p__Proteobacteria;c__Gammaproteobacteria;o__Burkholderiales;f__Rhodocyclaceae;g__Azonexus;s__	10	1.11358			G_tfc11;G_tfc10;G_tfc9;G_tfc8	Influent	State B	Week 1
BIN0035	44948	1	k101_234557	1153		d__Bacteria;p__Proteobacteria;c__Gammaproteobacteria;o__Burkholderiales;f__Burkholderiaceae;g__Ottowia;s__Ottowia	5	1.78208				Influent	State B	Week 1
BIN0013	53859	20	k101_381088	1032		d__Bacteria;p__Proteobacteria;c__Gammaproteobacteria;o__Pseudomonadales;f__Pseudomonadaceae;g__Pseudomonas_E;s__	No Cluster Assigned	33.2322			MOBQ	Influent	State B	Week 1
BIN0207	12157	7	k101_477977	2028		Unclassified	No Cluster Assigned	26.2223				Influent	State B	Week 1
BIN0006	98601	1	k101_440897	1667		d__Bacteria;p__Proteobacteria;c__Gammaproteobacteria;o__Burkholderiales;f__Burkholderiaceae;g__JAEUOU01;s__JAEUOU01	No Cluster Assigned	0.561888				Influent	State B	Week 1
BIN0039	65878	11	k101_234557	1153		d__Bacteria;p__Proteobacteria;c__Gammaproteobacteria;o__Burkholderiales;f__Burkholderiaceae;g__Acidovorax;s__	5	13.3749				Influent	State B	Week 1
BIN0020	44773	1	k101_557628	1554		d__Bacteria;p__Proteobacteria;c__Gammaproteobacteria;o__Burkholderiales;f__Neisseriaceae;g__Neisseria;s__Neisseria	8	1.32739	MOBQ	oriT		Influent	State B	Week 1
BIN0020	44773	1	k101_557628	1554		d__Bacteria;p__Proteobacteria;c__Gammaproteobacteria;o__Burkholderiales;f__Neisseriaceae;g__Neisseria;s__Neisseria	8	1.32739	IncQ1	replicon		Influent	State B	Week 1
BIN0020	44773	1	k101_557628	1554		d__Bacteria;p__Proteobacteria;c__Gammaproteobacteria;o__Burkholderiales;f__Neisseriaceae;g__Neisseria;s__Neisseria	8	1.32739	MOBQ	relaxase		Influent	State B	Week 1
BIN0047	24622	1	k101_330068	1002		d__Bacteria;p__Proteobacteria;c__Gammaproteobacteria;o__Burkholderiales;f__Burkholderiaceae;g__Acidovorax;s__	No Cluster Assigned	3.74348				Influent	State B	Week 1
BIN0058	11659	1	k101_154887	4151		d__Bacteria;p__Proteobacteria;c__Gammaproteobacteria;o__Burkholderiales;f__Burkholderiaceae;g__Ottowia;s__	3	1.90833				Influent	State B	Week 1
BIN0058	11659	13	k101_234557	1153		d__Bacteria;p__Proteobacteria;c__Gammaproteobacteria;o__Burkholderiales;f__Burkholderiaceae;g__Ottowia;s__	5	89.314				Influent	State B	Week 1
BIN0186	3576	1	k101_480802	2626		Unclassified	No Cluster Assigned	9.835				Influent	State B	Week 1
BIN0058	11659	3	k101_234557	1153		d__Bacteria;p__Proteobacteria;c__Gammaproteobacteria;o__Burkholderiales;f__Burkholderiaceae;g__Ottowia;s__	5	20.6109				Influent	State B	Week 1
BIN0035	44948	1	k101_234557	1153		d__Bacteria;p__Proteobacteria;c__Gammaproteobacteria;o__Burkholderiales;f__Burkholderiaceae;g__Ottowia;s__Ottowia	5	1.78208				Influent	State B	Week 1
BIN0198	6324	1	k101_286647	1093		Unclassified	No Cluster Assigned	13.3615				Influent	State B	Week 1
BIN0011	65198	1	k101_421630	1398		d__Bacteria;p__Proteobacteria;c__Gammaproteobacteria;o__Burkholderiales;f__Rhodocyclaceae;g__Azonexus;s__Azonexus	10	1.01327			G_tfc11;G_tfc10;G_tfc9;G_tfc8	Influent	State B	Week 1
BIN0235	882	2	k101_234557	1153		Unclassified	5	181.635				Influent	State B	Week 1
BIN0027	52786	1	k101_234557	1153		Unclassified	5	1.51746				Influent	State B	Week 1
BIN0027	52786	1	k101_330068	1002		Unclassified	No Cluster Assigned	1.74614				Influent	State B	Week 1
BIN0048	25327	1	k101_477977	2028		d__Bacteria;p__Proteobacteria;c__Gammaproteobacteria;o__Burkholderiales;f__Rhodocyclaceae;g__Propionivibrio;s__	No Cluster Assigned	1.7981				Influent	State B	Week 1
BIN0027	52786	1	k101_572632	4128		Unclassified	No Cluster Assigned	0.423846				Influent	State B	Week 1
BIN0204	1590	3	k101_234557	1153		Unclassified	5	151.134				Influent	State B	Week 1
BIN0040	34030	1	k101_572632	4128		d__Bacteria;p__Proteobacteria;c__Gammaproteobacteria;o__Burkholderiales;f__Burkholderiaceae;g__Ottowia;s__Ottowia	No Cluster Assigned	0.657453				Influent	State B	Week 1
BIN0003	105903	1	k101_234557	1153		d__Bacteria;p__Proteobacteria;c__Gammaproteobacteria;o__Burkholderiales;f__Burkholderiaceae;g__Giesbergeria;s__Giesbergeria	5	0.756361				Influent	State B	Week 1
BIN0216	5392	1	k101_254325	1081		Unclassified	No Cluster Assigned	15.845			G_tfc2	Influent	State B	Week 1
BIN0012	97274	1	k101_234557	1153		d__Bacteria;p__Proteobacteria;c__Gammaproteobacteria;o__Burkholderiales;f__Rhodocyclaceae;g__Propionivibrio;s__	5	0.823456				Influent	State B	Week 1
BIN0006	98601	2	k101_234557	1153		d__Bacteria;p__Proteobacteria;c__Gammaproteobacteria;o__Burkholderiales;f__Burkholderiaceae;g__JAEUOU01;s__JAEUOU01	5	1.62475				Influent	State B	Week 1
BIN0012	97274	1	k101_557628	1554		d__Bacteria;p__Proteobacteria;c__Gammaproteobacteria;o__Burkholderiales;f__Rhodocyclaceae;g__Propionivibrio;s__	8	0.610968	MOBQ	oriT		Influent	State B	Week 1
BIN0012	97274	1	k101_557628	1554		d__Bacteria;p__Proteobacteria;c__Gammaproteobacteria;o__Burkholderiales;f__Rhodocyclaceae;g__Propionivibrio;s__	8	0.610968	IncQ1	replicon		Influent	State B	Week 1
BIN0012	97274	1	k101_557628	1554		d__Bacteria;p__Proteobacteria;c__Gammaproteobacteria;o__Burkholderiales;f__Rhodocyclaceae;g__Propionivibrio;s__	8	0.610968	MOBQ	relaxase		Influent	State B	Week 1
BIN0004	118291	1	k101_154887	4151		d__Bacteria;p__Proteobacteria;c__Gammaproteobacteria;o__Pseudomonadales;f__Pseudomonadaceae;g__Pseudomonas_E;s__Pseudomonas_E	3	0.188088				Influent	State B	Week 1
BIN0059	15047	1	k101_477977	2028		Unclassified	No Cluster Assigned	3.02656				Influent	State B	Week 1
BIN0015	112421	1	k101_477977	2028		d__Bacteria;p__Campylobacterota;c__Campylobacteria;o__Campylobacterales;f__Arcobacteraceae;g__Aliarcobacter;s__Aliarcobacter	No Cluster Assigned	0.40509				Influent	State B	Week 1
BIN0104	14080	1	k101_159177	3119		Unclassified	No Cluster Assigned	2.10305	MOBP	relaxase	MOBP1	Influent	State B	Week 1
BIN0035	44948	1	k101_234557	1153		d__Bacteria;p__Proteobacteria;c__Gammaproteobacteria;o__Burkholderiales;f__Burkholderiaceae;g__Ottowia;s__Ottowia	5	1.78208				Influent	State B	Week 1
BIN0040	34030	1	k101_572632	4128		d__Bacteria;p__Proteobacteria;c__Gammaproteobacteria;o__Burkholderiales;f__Burkholderiaceae;g__Ottowia;s__Ottowia	No Cluster Assigned	0.657453				Influent	State B	Week 1
BIN0042	37429	1	k101_234557	1153		d__Bacteria;p__Proteobacteria;c__Gammaproteobacteria;o__Burkholderiales;f__Burkholderiaceae;g__Acidovorax;s__	5	2.14008				Influent	State B	Week 1
BIN0027	52786	1	k101_557628	1554		Unclassified	8	1.12589	MOBQ	oriT		Influent	State B	Week 1
BIN0027	52786	1	k101_557628	1554		Unclassified	8	1.12589	IncQ1	replicon		Influent	State B	Week 1
BIN0027	52786	1	k101_557628	1554		Unclassified	8	1.12589	MOBQ	relaxase		Influent	State B	Week 1
BIN0031	54128	1	k101_234557	1153		d__Bacteria;p__Proteobacteria;c__Gammaproteobacteria;o__Burkholderiales;f__Rhodocyclaceae;g__Propionivibrio;s__	5	1.47984				Influent	State B	Week 1
BIN0003	105903	1	k101_330068	1002		d__Bacteria;p__Proteobacteria;c__Gammaproteobacteria;o__Burkholderiales;f__Burkholderiaceae;g__Giesbergeria;s__Giesbergeria	No Cluster Assigned	0.870343				Influent	State B	Week 1
BIN0026	59325	1	k101_557583	1163		d__Bacteria;p__Proteobacteria;c__Gammaproteobacteria;o__Burkholderiales;f__Rhodocyclaceae;g__Azonexus;s__	No Cluster Assigned	1.33859			MOBQ	Influent	State B	Week 1
BIN0042	37429	1	k101_440897	1667		d__Bacteria;p__Proteobacteria;c__Gammaproteobacteria;o__Burkholderiales;f__Burkholderiaceae;g__Acidovorax;s__	No Cluster Assigned	1.48021				Influent	State B	Week 1
BIN0013	53859	1	k101_381088	1032		d__Bacteria;p__Proteobacteria;c__Gammaproteobacteria;o__Pseudomonadales;f__Pseudomonadaceae;g__Pseudomonas_E;s__	No Cluster Assigned	1.66161			MOBQ	Influent	State B	Week 1
BIN0062	9788	1	k101_477977	2028		Unclassified	No Cluster Assigned	4.6527				Influent	State B	Week 1
BIN0047	24622	1	k101_572632	4128		d__Bacteria;p__Proteobacteria;c__Gammaproteobacteria;o__Burkholderiales;f__Burkholderiaceae;g__Acidovorax;s__	No Cluster Assigned	0.908665				Influent	State B	Week 1
BIN0106	7362	3	k101_234557	1153		Unclassified	5	32.6409				Influent	State B	Week 1
BIN0042	37429	1	k101_440897	1667		d__Bacteria;p__Proteobacteria;c__Gammaproteobacteria;o__Burkholderiales;f__Burkholderiaceae;g__Acidovorax;s__	No Cluster Assigned	1.48021				Influent	State B	Week 1
BIN0040	34030	1	k101_234557	1153		d__Bacteria;p__Proteobacteria;c__Gammaproteobacteria;o__Burkholderiales;f__Burkholderiaceae;g__Ottowia;s__Ottowia	5	2.35383				Influent	State B	Week 1
BIN0060	23408	1	k101_477977	2028		Unclassified	No Cluster Assigned	1.94551				Influent	State B	Week 1
BIN0060	23408	2	k101_477977	2028		Unclassified	No Cluster Assigned	3.89103				Influent	State B	Week 1
BIN0002	246188	1	k101_382221	1321		d__Bacteria;p__Proteobacteria;c__Gammaproteobacteria;o__Burkholderiales;f__Burkholderiaceae;g__JAABQG01;s__	No Cluster Assigned	0.283986				Influent	State B	Week 1
BIN0204	1590	3	k101_234557	1153		Unclassified	5	151.134				Influent	State B	Week 1
BIN0029	65118	1	k101_154887	4151		d__Bacteria;p__Proteobacteria;c__Gammaproteobacteria;o__Burkholderiales;f__Rhodocyclaceae;g__Propionivibrio;s__	3	0.341675				Influent	State B	Week 1
BIN0035	44948	2	k101_234557	1153		d__Bacteria;p__Proteobacteria;c__Gammaproteobacteria;o__Burkholderiales;f__Burkholderiaceae;g__Ottowia;s__Ottowia	5	3.56416				Influent	State B	Week 1
BIN0004	118291	1	k101_438117	1356		d__Bacteria;p__Proteobacteria;c__Gammaproteobacteria;o__Pseudomonadales;f__Pseudomonadaceae;g__Pseudomonas_E;s__Pseudomonas_E	No Cluster Assigned	0.575778				Influent	State B	Week 1
BIN0027	52786	1	k101_212506	2185		Unclassified	No Cluster Assigned	0.800749				Influent	State B	Week 1
BIN0027	52786	1	k101_330068	1002		Unclassified	No Cluster Assigned	1.74614				Influent	State B	Week 1
BIN0017	93746	1	k101_381088	1032		d__Bacteria;p__Proteobacteria;c__Gammaproteobacteria;o__Pseudomonadales;f__Pseudomonadaceae;g__Pseudomonas_E;s__	No Cluster Assigned	0.954628			MOBQ	Influent	State B	Week 1
BIN0047	24622	1	k101_382221	1321		d__Bacteria;p__Proteobacteria;c__Gammaproteobacteria;o__Burkholderiales;f__Burkholderiaceae;g__Acidovorax;s__	No Cluster Assigned	2.83949				Influent	State B	Week 1
BIN0042	37429	9	k101_440897	1667		d__Bacteria;p__Proteobacteria;c__Gammaproteobacteria;o__Burkholderiales;f__Burkholderiaceae;g__Acidovorax;s__	No Cluster Assigned	13.3219				Influent	State B	Week 1
BIN0010	82991	1	k101_234557	1153		d__Bacteria;p__Proteobacteria;c__Gammaproteobacteria;o__Burkholderiales;f__Burkholderiaceae;g__Alicycliphilus;s__	5	0.965176				Influent	State B	Week 1
BIN0027	52786	1	k101_330068	1002		Unclassified	No Cluster Assigned	1.74614				Influent	State B	Week 1
BIN0006	98601	1	k101_212506	2185		d__Bacteria;p__Proteobacteria;c__Gammaproteobacteria;o__Burkholderiales;f__Burkholderiaceae;g__JAEUOU01;s__JAEUOU01	No Cluster Assigned	0.428681				Influent	State B	Week 1
BIN0204	1590	4	k101_234557	1153		Unclassified	5	201.512				Influent	State B	Week 1
BIN0058	11659	11	k101_234557	1153		d__Bacteria;p__Proteobacteria;c__Gammaproteobacteria;o__Burkholderiales;f__Burkholderiaceae;g__Ottowia;s__	5	75.5734				Influent	State B	Week 1
BIN0004	118291	1	k101_234557	1153		d__Bacteria;p__Proteobacteria;c__Gammaproteobacteria;o__Pseudomonadales;f__Pseudomonadaceae;g__Pseudomonas_E;s__Pseudomonas_E	5	0.677151				Influent	State B	Week 1
BIN0017	93746	1	k101_381088	1032		d__Bacteria;p__Proteobacteria;c__Gammaproteobacteria;o__Pseudomonadales;f__Pseudomonadaceae;g__Pseudomonas_E;s__	No Cluster Assigned	0.954628			MOBQ	Influent	State B	Week 1
BIN0017	93746	1	k101_234557	1153		d__Bacteria;p__Proteobacteria;c__Gammaproteobacteria;o__Pseudomonadales;f__Pseudomonadaceae;g__Pseudomonas_E;s__	5	0.854446				Influent	State B	Week 1
BIN0058	11659	1	k101_154887	4151		d__Bacteria;p__Proteobacteria;c__Gammaproteobacteria;o__Burkholderiales;f__Burkholderiaceae;g__Ottowia;s__	3	1.90833				Influent	State B	Week 1
BIN0058	11659	40	k101_234557	1153		d__Bacteria;p__Proteobacteria;c__Gammaproteobacteria;o__Burkholderiales;f__Burkholderiaceae;g__Ottowia;s__	5	274.812				Influent	State B	Week 1
BIN0068	30994	1	k101_154887	4151		Unclassified	3	0.717854				Influent	State B	Week 1
BIN0063	16692	7	k101_234557	1153		d__Bacteria;p__Proteobacteria;c__Gammaproteobacteria;o__Burkholderiales;f__Burkholderiaceae;g__Ottowia;s__	5	33.5913				Influent	State B	Week 1
BIN0002	246188	1	k101_381088	1032		d__Bacteria;p__Proteobacteria;c__Gammaproteobacteria;o__Burkholderiales;f__Burkholderiaceae;g__JAABQG01;s__	No Cluster Assigned	0.363513			MOBQ	Influent	State B	Week 1
BIN0063	16692	16	k101_234557	1153		d__Bacteria;p__Proteobacteria;c__Gammaproteobacteria;o__Burkholderiales;f__Burkholderiaceae;g__Ottowia;s__	5	76.7801				Influent	State B	Week 1
BIN0063	16692	1	k101_421630	1398		d__Bacteria;p__Proteobacteria;c__Gammaproteobacteria;o__Burkholderiales;f__Burkholderiaceae;g__Ottowia;s__	10	3.95777			G_tfc11;G_tfc10;G_tfc9;G_tfc8	Influent	State B	Week 1
BIN0029	65118	1	k101_477977	2028		d__Bacteria;p__Proteobacteria;c__Gammaproteobacteria;o__Burkholderiales;f__Rhodocyclaceae;g__Propionivibrio;s__	No Cluster Assigned	0.699355				Influent	State B	Week 1
BIN0040	34030	1	k101_382221	1321		d__Bacteria;p__Proteobacteria;c__Gammaproteobacteria;o__Burkholderiales;f__Burkholderiaceae;g__Ottowia;s__Ottowia	No Cluster Assigned	2.05448				Influent	State B	Week 1
BIN0002	246188	1	k101_382221	1321		d__Bacteria;p__Proteobacteria;c__Gammaproteobacteria;o__Burkholderiales;f__Burkholderiaceae;g__JAABQG01;s__	No Cluster Assigned	0.283986				Influent	State B	Week 1
BIN0040	34030	1	k101_234557	1153		d__Bacteria;p__Proteobacteria;c__Gammaproteobacteria;o__Burkholderiales;f__Burkholderiaceae;g__Ottowia;s__Ottowia	5	2.35383				Influent	State B	Week 1
BIN0160	7583	1	k101_480802	2626		Unclassified	No Cluster Assigned	4.638				Influent	State B	Week 1
BIN0036	98363	1	k101_477977	2028		d__Bacteria;p__Proteobacteria;c__Gammaproteobacteria;o__Burkholderiales;f__Rhodocyclaceae;g__Propionivibrio;s__	No Cluster Assigned	0.462985				Influent	State B	Week 1
BIN0232	0	1	k101_234557	1153		Unclassified	5					Influent	State B	Week 1
BIN0017	93746	1	k101_381088	1032		d__Bacteria;p__Proteobacteria;c__Gammaproteobacteria;o__Pseudomonadales;f__Pseudomonadaceae;g__Pseudomonas_E;s__	No Cluster Assigned	0.954628			MOBQ	Influent	State B	Week 1
BIN0027	52786	1	k101_330068	1002		Unclassified	No Cluster Assigned	1.74614				Influent	State B	Week 1
BIN0027	52786	2	k101_440897	1667		Unclassified	No Cluster Assigned	2.09914				Influent	State B	Week 1
BIN0031	54128	1	k101_572632	4128		d__Bacteria;p__Proteobacteria;c__Gammaproteobacteria;o__Burkholderiales;f__Rhodocyclaceae;g__Propionivibrio;s__	No Cluster Assigned	0.413338				Influent	State B	Week 1
BIN0036	98363	1	k101_421630	1398		d__Bacteria;p__Proteobacteria;c__Gammaproteobacteria;o__Burkholderiales;f__Rhodocyclaceae;g__Propionivibrio;s__	10	0.671626			G_tfc11;G_tfc10;G_tfc9;G_tfc8	Influent	State B	Week 1
BIN0036	98363	2	k101_477977	2028		d__Bacteria;p__Proteobacteria;c__Gammaproteobacteria;o__Burkholderiales;f__Rhodocyclaceae;g__Propionivibrio;s__	No Cluster Assigned	0.92597				Influent	State B	Week 1
BIN0027	52786	1	k101_440897	1667		Unclassified	No Cluster Assigned	1.04957				Influent	State B	Week 1
BIN0035	44948	1	k101_212506	2185		d__Bacteria;p__Proteobacteria;c__Gammaproteobacteria;o__Burkholderiales;f__Burkholderiaceae;g__Ottowia;s__Ottowia	No Cluster Assigned	0.940383				Influent	State B	Week 1
BIN0042	37429	1	k101_572632	4128		d__Bacteria;p__Proteobacteria;c__Gammaproteobacteria;o__Burkholderiales;f__Burkholderiaceae;g__Acidovorax;s__	No Cluster Assigned	0.597749				Influent	State B	Week 1
BIN0047	24622	1	k101_382221	1321		d__Bacteria;p__Proteobacteria;c__Gammaproteobacteria;o__Burkholderiales;f__Burkholderiaceae;g__Acidovorax;s__	No Cluster Assigned	2.83949				Influent	State B	Week 1
BIN0047	24622	1	k101_572632	4128		d__Bacteria;p__Proteobacteria;c__Gammaproteobacteria;o__Burkholderiales;f__Burkholderiaceae;g__Acidovorax;s__	No Cluster Assigned	0.908665				Influent	State B	Week 1
BIN0153	8852	1	k101_234557	1153		Unclassified	5	9.0489				Influent	State B	Week 1
BIN0039	65878	1	k101_234557	1153		d__Bacteria;p__Proteobacteria;c__Gammaproteobacteria;o__Burkholderiales;f__Burkholderiaceae;g__Acidovorax;s__	5	1.2159				Influent	State B	Week 1
BIN0051	57733	1	k101_154887	4151		d__Bacteria;p__Proteobacteria;c__Gammaproteobacteria;o__Burkholderiales;f__Rhodocyclaceae;g__Propionivibrio;s__	3	0.385381				Influent	State B	Week 1
BIN0160	7583	1	k101_154887	4151		Unclassified	3	2.93409				Influent	State B	Week 1
BIN0058	11659	1	k101_154887	4151		d__Bacteria;p__Proteobacteria;c__Gammaproteobacteria;o__Burkholderiales;f__Burkholderiaceae;g__Ottowia;s__	3	1.90833				Influent	State B	Week 1
BIN0229	1641	1	k101_154887	4151		Unclassified	3	13.5583				Influent	State B	Week 1
BIN0063	16692	1	k101_154887	4151		d__Bacteria;p__Proteobacteria;c__Gammaproteobacteria;o__Burkholderiales;f__Burkholderiaceae;g__Ottowia;s__	3	1.33292				Influent	State B	Week 1
BIN0106	7362	1	k101_154887	4151		Unclassified	3	3.02216				Influent	State B	Week 1
BIN0063	16692	1	k101_154887	4151		d__Bacteria;p__Proteobacteria;c__Gammaproteobacteria;o__Burkholderiales;f__Burkholderiaceae;g__Ottowia;s__	3	1.33292				Influent	State B	Week 1
BIN0010	82991	1	k101_154887	4151		d__Bacteria;p__Proteobacteria;c__Gammaproteobacteria;o__Burkholderiales;f__Burkholderiaceae;g__Alicycliphilus;s__	3	0.268091				Influent	State B	Week 1
BIN0068	30994	1	k101_154887	4151		Unclassified	3	0.717854				Influent	State B	Week 1
BIN0037	43600	1	k101_154887	4151		d__Bacteria;p__Proteobacteria;c__Gammaproteobacteria;o__Burkholderiales;f__Burkholderiaceae;g__Brachymonas;s__Brachymonas	3	0.510302				Influent	State B	Week 1
BIN0011	65198	1	k101_154887	4151		d__Bacteria;p__Proteobacteria;c__Gammaproteobacteria;o__Burkholderiales;f__Rhodocyclaceae;g__Azonexus;s__Azonexus	3	0.341255				Influent	State B	Week 1
BIN0032	188841	1	k101_154887	4151		d__Bacteria;p__Proteobacteria;c__Gammaproteobacteria;o__Burkholderiales;f__Rhodocyclaceae;g__Propionivibrio;s__	3	0.11782				Influent	State B	Week 1
BIN0020	44773	1	k101_154887	4151		d__Bacteria;p__Proteobacteria;c__Gammaproteobacteria;o__Burkholderiales;f__Neisseriaceae;g__Neisseria;s__Neisseria	3	0.496933				Influent	State B	Week 1
BIN0054	36268	1	k101_154887	4151		Unclassified	3	0.613466				Influent	State B	Week 1
BIN0011	65198	1	k101_154887	4151		d__Bacteria;p__Proteobacteria;c__Gammaproteobacteria;o__Burkholderiales;f__Rhodocyclaceae;g__Azonexus;s__Azonexus	3	0.341255				Influent	State B	Week 1
BIN0060	23408	1	k101_154887	4151		Unclassified	3	0.950494				Influent	State B	Week 1
BIN0037	43600	1	k101_154887	4151		d__Bacteria;p__Proteobacteria;c__Gammaproteobacteria;o__Burkholderiales;f__Burkholderiaceae;g__Brachymonas;s__Brachymonas	3	0.510302				Influent	State B	Week 1
BIN0063	16692	1	k101_154887	4151		d__Bacteria;p__Proteobacteria;c__Gammaproteobacteria;o__Burkholderiales;f__Burkholderiaceae;g__Ottowia;s__	3	1.33292				Influent	State B	Week 1
BIN0023	63267	1	k101_154887	4151		d__Bacteria;p__Proteobacteria;c__Gammaproteobacteria;o__Burkholderiales;f__Rhodocyclaceae;g__Propionivibrio;s__	3	0.351671				Influent	State B	Week 1
BIN0058	11659	1	k101_154887	4151		d__Bacteria;p__Proteobacteria;c__Gammaproteobacteria;o__Burkholderiales;f__Burkholderiaceae;g__Ottowia;s__	3	1.90833				Influent	State B	Week 1
BIN0048	25327	1	k101_154887	4151		d__Bacteria;p__Proteobacteria;c__Gammaproteobacteria;o__Burkholderiales;f__Rhodocyclaceae;g__Propionivibrio;s__	3	0.878476				Influent	State B	Week 1
BIN0204	1590	2	k101_154887	4151		Unclassified	3	27.9864				Influent	State B	Week 1
BIN0016	114604	1	k101_154887	4151		d__Bacteria;p__Bacteroidota;c__Bacteroidia;o__Chitinophagales;f__Saprospiraceae;g__OLB8;s__OLB8	3	0.19414				Influent	State B	Week 1
BIN0058	11659	1	k101_154887	4151		d__Bacteria;p__Proteobacteria;c__Gammaproteobacteria;o__Burkholderiales;f__Burkholderiaceae;g__Ottowia;s__	3	1.90833				Influent	State B	Week 1
BIN0143	7043	1	k101_154887	4151		Unclassified	3	3.15905				Influent	State B	Week 1
BIN0040	34030	1	k101_154887	4151		d__Bacteria;p__Proteobacteria;c__Gammaproteobacteria;o__Burkholderiales;f__Burkholderiaceae;g__Ottowia;s__Ottowia	3	0.653811				Influent	State B	Week 1
BIN0111	6770	1	k101_154887	4151		Unclassified	3	3.28644				Influent	State B	Week 1
BIN0068	30994	1	k101_154887	4151		Unclassified	3	0.717854				Influent	State B	Week 1
BIN0012	97274	1	k101_154887	4151		d__Bacteria;p__Proteobacteria;c__Gammaproteobacteria;o__Burkholderiales;f__Rhodocyclaceae;g__Propionivibrio;s__	3	0.228727				Influent	State B	Week 1
BIN0012	97274	1	k101_154887	4151		d__Bacteria;p__Proteobacteria;c__Gammaproteobacteria;o__Burkholderiales;f__Rhodocyclaceae;g__Propionivibrio;s__	3	0.228727				Influent	State B	Week 1
BIN0035	44948	1	k101_154887	4151		d__Bacteria;p__Proteobacteria;c__Gammaproteobacteria;o__Burkholderiales;f__Burkholderiaceae;g__Ottowia;s__Ottowia	3	0.494998				Influent	State B	Week 1
BIN0032	188841	1	k101_154887	4151		d__Bacteria;p__Proteobacteria;c__Gammaproteobacteria;o__Burkholderiales;f__Rhodocyclaceae;g__Propionivibrio;s__	3	0.11782				Influent	State B	Week 1
BIN0021	69707	1	k101_154887	4151		d__Bacteria;p__Proteobacteria;c__Gammaproteobacteria;o__Burkholderiales;f__Rhodocyclaceae;g__Tepidiphilus;s__Tepidiphilus	3	0.319181				Influent	State B	Week 1
BIN0058	11659	1	k101_154887	4151		d__Bacteria;p__Proteobacteria;c__Gammaproteobacteria;o__Burkholderiales;f__Burkholderiaceae;g__Ottowia;s__	3	1.90833				Influent	State B	Week 1
BIN0023	63267	1	k101_154887	4151		d__Bacteria;p__Proteobacteria;c__Gammaproteobacteria;o__Burkholderiales;f__Rhodocyclaceae;g__Propionivibrio;s__	3	0.351671				Influent	State B	Week 1
BIN0058	11659	1	k101_154887	4151		d__Bacteria;p__Proteobacteria;c__Gammaproteobacteria;o__Burkholderiales;f__Burkholderiaceae;g__Ottowia;s__	3	1.90833				Influent	State B	Week 1
BIN0106	7362	1	k101_154887	4151		Unclassified	3	3.02216				Influent	State B	Week 1
BIN0063	16692	2	k101_154887	4151		d__Bacteria;p__Proteobacteria;c__Gammaproteobacteria;o__Burkholderiales;f__Burkholderiaceae;g__Ottowia;s__	3	2.66585				Influent	State B	Week 1
BIN0058	11659	1	k101_154887	4151		d__Bacteria;p__Proteobacteria;c__Gammaproteobacteria;o__Burkholderiales;f__Burkholderiaceae;g__Ottowia;s__	3	1.90833				Influent	State B	Week 1
BIN0029	65118	1	k101_154887	4151		d__Bacteria;p__Proteobacteria;c__Gammaproteobacteria;o__Burkholderiales;f__Rhodocyclaceae;g__Propionivibrio;s__	3	0.341675				Influent	State B	Week 1
BIN0011	65198	1	k101_154887	4151		d__Bacteria;p__Proteobacteria;c__Gammaproteobacteria;o__Burkholderiales;f__Rhodocyclaceae;g__Azonexus;s__Azonexus	3	0.341255				Influent	State B	Week 1
BIN0002	246188	1	k101_154887	4151		d__Bacteria;p__Proteobacteria;c__Gammaproteobacteria;o__Burkholderiales;f__Burkholderiaceae;g__JAABQG01;s__	3	0.0903747				Influent	State B	Week 1
BIN0040	34030	1	k101_154887	4151		d__Bacteria;p__Proteobacteria;c__Gammaproteobacteria;o__Burkholderiales;f__Burkholderiaceae;g__Ottowia;s__Ottowia	3	0.653811				Influent	State B	Week 1
BIN0061	19048	1	k101_154887	4151		Unclassified	3	1.16806				Influent	State B	Week 1
BIN0054	36268	1	k101_154887	4151		Unclassified	3	0.613466				Influent	State B	Week 1
BIN0045	43842	1	k101_154887	4151		d__Bacteria;p__Proteobacteria;c__Gammaproteobacteria;o__Burkholderiales;f__Burkholderiaceae;g__Brachymonas;s__Brachymonas	3	0.507485				Influent	State B	Week 1
BIN0023	63267	1	k101_154887	4151		d__Bacteria;p__Proteobacteria;c__Gammaproteobacteria;o__Burkholderiales;f__Rhodocyclaceae;g__Propionivibrio;s__	3	0.351671				Influent	State B	Week 1
BIN0063	16692	1	k101_154887	4151		d__Bacteria;p__Proteobacteria;c__Gammaproteobacteria;o__Burkholderiales;f__Burkholderiaceae;g__Ottowia;s__	3	1.33292				Influent	State B	Week 1
BIN0106	7362	1	k101_154887	4151		Unclassified	3	3.02216				Influent	State B	Week 1
BIN0040	34030	1	k101_154887	4151		d__Bacteria;p__Proteobacteria;c__Gammaproteobacteria;o__Burkholderiales;f__Burkholderiaceae;g__Ottowia;s__Ottowia	3	0.653811				Influent	State B	Week 1
BIN0063	16692	1	k101_154887	4151		d__Bacteria;p__Proteobacteria;c__Gammaproteobacteria;o__Burkholderiales;f__Burkholderiaceae;g__Ottowia;s__	3	1.33292				Influent	State B	Week 1
BIN0004	118291	1	k101_154887	4151		d__Bacteria;p__Proteobacteria;c__Gammaproteobacteria;o__Pseudomonadales;f__Pseudomonadaceae;g__Pseudomonas_E;s__Pseudomonas_E	3	0.188088				Influent	State B	Week 1
BIN0035	44948	1	k101_154887	4151		d__Bacteria;p__Proteobacteria;c__Gammaproteobacteria;o__Burkholderiales;f__Burkholderiaceae;g__Ottowia;s__Ottowia	3	0.494998				Influent	State B	Week 1
BIN0017	93746	1	k101_154887	4151		d__Bacteria;p__Proteobacteria;c__Gammaproteobacteria;o__Pseudomonadales;f__Pseudomonadaceae;g__Pseudomonas_E;s__	3	0.237335				Influent	State B	Week 1
BIN0023	63267	1	k101_154887	4151		d__Bacteria;p__Proteobacteria;c__Gammaproteobacteria;o__Burkholderiales;f__Rhodocyclaceae;g__Propionivibrio;s__	3	0.351671				Influent	State B	Week 1
BIN0063	16692	1	k101_154887	4151		d__Bacteria;p__Proteobacteria;c__Gammaproteobacteria;o__Burkholderiales;f__Burkholderiaceae;g__Ottowia;s__	3	1.33292				Influent	State B	Week 1
BIN0035	44948	1	k101_154887	4151		d__Bacteria;p__Proteobacteria;c__Gammaproteobacteria;o__Burkholderiales;f__Burkholderiaceae;g__Ottowia;s__Ottowia	3	0.494998				Influent	State B	Week 1
BIN0023	63267	1	k101_154887	4151		d__Bacteria;p__Proteobacteria;c__Gammaproteobacteria;o__Burkholderiales;f__Rhodocyclaceae;g__Propionivibrio;s__	3	0.351671				Influent	State B	Week 1
BIN0045	43842	1	k101_154887	4151		d__Bacteria;p__Proteobacteria;c__Gammaproteobacteria;o__Burkholderiales;f__Burkholderiaceae;g__Brachymonas;s__Brachymonas	3	0.507485				Influent	State B	Week 1
BIN0063	16692	1	k101_154887	4151		d__Bacteria;p__Proteobacteria;c__Gammaproteobacteria;o__Burkholderiales;f__Burkholderiaceae;g__Ottowia;s__	3	1.33292				Influent	State B	Week 1
BIN0035	44948	1	k101_154887	4151		d__Bacteria;p__Proteobacteria;c__Gammaproteobacteria;o__Burkholderiales;f__Burkholderiaceae;g__Ottowia;s__Ottowia	3	0.494998				Influent	State B	Week 1
BIN0040	34030	1	k101_154887	4151		d__Bacteria;p__Proteobacteria;c__Gammaproteobacteria;o__Burkholderiales;f__Burkholderiaceae;g__Ottowia;s__Ottowia	3	0.653811				Influent	State B	Week 1
BIN0035	44948	1	k101_154887	4151		d__Bacteria;p__Proteobacteria;c__Gammaproteobacteria;o__Burkholderiales;f__Burkholderiaceae;g__Ottowia;s__Ottowia	3	0.494998				Influent	State B	Week 1
BIN0023	63267	1	k101_154887	4151		d__Bacteria;p__Proteobacteria;c__Gammaproteobacteria;o__Burkholderiales;f__Rhodocyclaceae;g__Propionivibrio;s__	3	0.351671				Influent	State B	Week 1
BIN0048	25327	1	k101_154887	4151		d__Bacteria;p__Proteobacteria;c__Gammaproteobacteria;o__Burkholderiales;f__Rhodocyclaceae;g__Propionivibrio;s__	3	0.878476				Influent	State B	Week 1
BIN0036	98363	1	k101_154887	4151		d__Bacteria;p__Proteobacteria;c__Gammaproteobacteria;o__Burkholderiales;f__Rhodocyclaceae;g__Propionivibrio;s__	3	0.226195				Influent	State B	Week 1
BIN0058	11659	1	k101_154887	4151		d__Bacteria;p__Proteobacteria;c__Gammaproteobacteria;o__Burkholderiales;f__Burkholderiaceae;g__Ottowia;s__	3	1.90833				Influent	State B	Week 1
BIN0006	98601	1	k101_154887	4151		d__Bacteria;p__Proteobacteria;c__Gammaproteobacteria;o__Burkholderiales;f__Burkholderiaceae;g__JAEUOU01;s__JAEUOU01	3	0.225649				Influent	State B	Week 1
BIN0048	25327	1	k101_154887	4151		d__Bacteria;p__Proteobacteria;c__Gammaproteobacteria;o__Burkholderiales;f__Rhodocyclaceae;g__Propionivibrio;s__	3	0.878476				Influent	State B	Week 1
BIN0037	43600	1	k101_154887	4151		d__Bacteria;p__Proteobacteria;c__Gammaproteobacteria;o__Burkholderiales;f__Burkholderiaceae;g__Brachymonas;s__Brachymonas	3	0.510302				Influent	State B	Week 1
BIN0037	43600	1	k101_154887	4151		d__Bacteria;p__Proteobacteria;c__Gammaproteobacteria;o__Burkholderiales;f__Burkholderiaceae;g__Brachymonas;s__Brachymonas	3	0.510302				Influent	State B	Week 1
BIN0032	188841	1	k101_154887	4151		d__Bacteria;p__Proteobacteria;c__Gammaproteobacteria;o__Burkholderiales;f__Rhodocyclaceae;g__Propionivibrio;s__	3	0.11782				Influent	State B	Week 1
BIN0001	125729	1	k101_154887	4151		d__Bacteria;p__Bacteroidota;c__Bacteroidia;o__Bacteroidales;f__Bacteroidaceae;g__Bacteroides;s__Bacteroides	3	0.176961				Influent	State B	Week 1
BIN0149	6963	1	k101_154887	4151		Unclassified	3	3.19534				Influent	State B	Week 1
BIN0032	188841	1	k101_154887	4151		d__Bacteria;p__Proteobacteria;c__Gammaproteobacteria;o__Burkholderiales;f__Rhodocyclaceae;g__Propionivibrio;s__	3	0.11782				Influent	State B	Week 1
BIN0174	6780	1	k101_155157	1623		Unclassified	No Cluster Assigned	8.39302			T_virB5	Influent	State B	Week 1
BIN0089	11206	1	k101_155157	1623		Unclassified	No Cluster Assigned	5.07806			T_virB5	Influent	State B	Week 1
BIN0012	97274	1	k101_477977	2028		d__Bacteria;p__Proteobacteria;c__Gammaproteobacteria;o__Burkholderiales;f__Rhodocyclaceae;g__Propionivibrio;s__	No Cluster Assigned	0.468168				Influent	State B	Week 1
BIN0006	98601	1	k101_234557	1153		d__Bacteria;p__Proteobacteria;c__Gammaproteobacteria;o__Burkholderiales;f__Burkholderiaceae;g__JAEUOU01;s__JAEUOU01	5	0.812374				Influent	State B	Week 1
BIN0051	57733	1	k101_477977	2028		d__Bacteria;p__Proteobacteria;c__Gammaproteobacteria;o__Burkholderiales;f__Rhodocyclaceae;g__Propionivibrio;s__	No Cluster Assigned	0.788814				Influent	State B	Week 1
BIN0163	3579	1	k101_478539	1687		Unclassified	No Cluster Assigned	15.2964				Influent	State B	Week 1
BIN0215	5340	1	k101_234557	1153		Unclassified	5	15.0002				Influent	State B	Week 1
BIN0035	44948	1	k101_440897	1667		d__Bacteria;p__Proteobacteria;c__Gammaproteobacteria;o__Burkholderiales;f__Burkholderiaceae;g__Ottowia;s__Ottowia	No Cluster Assigned	1.2326				Influent	State B	Week 1
BIN0195	4560	1	k101_572632	4128		Unclassified	No Cluster Assigned	4.90639				Influent	State B	Week 1
BIN0058	11659	19	k101_234557	1153		d__Bacteria;p__Proteobacteria;c__Gammaproteobacteria;o__Burkholderiales;f__Burkholderiaceae;g__Ottowia;s__	5	130.536				Influent	State B	Week 1
BIN0058	11659	1	k101_440897	1667		d__Bacteria;p__Proteobacteria;c__Gammaproteobacteria;o__Burkholderiales;f__Burkholderiaceae;g__Ottowia;s__	No Cluster Assigned	4.75193				Influent	State B	Week 1
BIN0058	11659	1	k101_557628	1554		d__Bacteria;p__Proteobacteria;c__Gammaproteobacteria;o__Burkholderiales;f__Burkholderiaceae;g__Ottowia;s__	8	5.09747	MOBQ	oriT		Influent	State B	Week 1
BIN0058	11659	1	k101_557628	1554		d__Bacteria;p__Proteobacteria;c__Gammaproteobacteria;o__Burkholderiales;f__Burkholderiaceae;g__Ottowia;s__	8	5.09747	IncQ1	replicon		Influent	State B	Week 1
BIN0058	11659	1	k101_557628	1554		d__Bacteria;p__Proteobacteria;c__Gammaproteobacteria;o__Burkholderiales;f__Burkholderiaceae;g__Ottowia;s__	8	5.09747	MOBQ	relaxase		Influent	State B	Week 1
BIN0027	52786	1	k101_572632	4128		Unclassified	No Cluster Assigned	0.423846				Influent	State B	Week 1
BIN0042	37429	1	k101_330068	1002		d__Bacteria;p__Proteobacteria;c__Gammaproteobacteria;o__Burkholderiales;f__Burkholderiaceae;g__Acidovorax;s__	No Cluster Assigned	2.46258				Influent	State B	Week 1
BIN0002	246188	2	k101_234557	1153		d__Bacteria;p__Proteobacteria;c__Gammaproteobacteria;o__Burkholderiales;f__Burkholderiaceae;g__JAABQG01;s__	5	0.650729				Influent	State B	Week 1
BIN0063	16692	6	k101_234557	1153		d__Bacteria;p__Proteobacteria;c__Gammaproteobacteria;o__Burkholderiales;f__Burkholderiaceae;g__Ottowia;s__	5	28.7926				Influent	State B	Week 1
BIN0063	16692	2	k101_440897	1667		d__Bacteria;p__Proteobacteria;c__Gammaproteobacteria;o__Burkholderiales;f__Burkholderiaceae;g__Ottowia;s__	No Cluster Assigned	6.63823				Influent	State B	Week 1
BIN0036	98363	3	k101_477977	2028		d__Bacteria;p__Proteobacteria;c__Gammaproteobacteria;o__Burkholderiales;f__Rhodocyclaceae;g__Propionivibrio;s__	No Cluster Assigned	1.38895				Influent	State B	Week 1
BIN0036	98363	1	k101_557628	1554		d__Bacteria;p__Proteobacteria;c__Gammaproteobacteria;o__Burkholderiales;f__Rhodocyclaceae;g__Propionivibrio;s__	8	0.604204	MOBQ	oriT		Influent	State B	Week 1
BIN0036	98363	1	k101_557628	1554		d__Bacteria;p__Proteobacteria;c__Gammaproteobacteria;o__Burkholderiales;f__Rhodocyclaceae;g__Propionivibrio;s__	8	0.604204	IncQ1	replicon		Influent	State B	Week 1
BIN0036	98363	1	k101_557628	1554		d__Bacteria;p__Proteobacteria;c__Gammaproteobacteria;o__Burkholderiales;f__Rhodocyclaceae;g__Propionivibrio;s__	8	0.604204	MOBQ	relaxase		Influent	State B	Week 1
BIN0106	7362	1	k101_234557	1153		Unclassified	5	10.8803				Influent	State B	Week 1
BIN0060	23408	1	k101_477977	2028		Unclassified	No Cluster Assigned	1.94551				Influent	State B	Week 1
BIN0058	11659	1	k101_234557	1153		d__Bacteria;p__Proteobacteria;c__Gammaproteobacteria;o__Burkholderiales;f__Burkholderiaceae;g__Ottowia;s__	5	6.8703				Influent	State B	Week 1
BIN0058	11659	4	k101_234557	1153		d__Bacteria;p__Proteobacteria;c__Gammaproteobacteria;o__Burkholderiales;f__Burkholderiaceae;g__Ottowia;s__	5	27.4812				Influent	State B	Week 1
BIN0081	39226	1	k101_159177	3119		Unclassified	No Cluster Assigned	0.754879	MOBP	relaxase	MOBP1	Influent	State B	Week 1
BIN0017	93746	1	k101_159177	3119		d__Bacteria;p__Proteobacteria;c__Gammaproteobacteria;o__Pseudomonadales;f__Pseudomonadaceae;g__Pseudomonas_E;s__	No Cluster Assigned	0.315863	MOBP	relaxase	MOBP1	Influent	State B	Week 1
BIN0093	8088	1	k101_159177	3119		Unclassified	No Cluster Assigned	3.66109	MOBP	relaxase	MOBP1	Influent	State B	Week 1
BIN0084	12626	1	k101_159177	3119		Unclassified	No Cluster Assigned	2.34523	MOBP	relaxase	MOBP1	Influent	State B	Week 1
BIN0093	8088	1	k101_159177	3119		Unclassified	No Cluster Assigned	3.66109	MOBP	relaxase	MOBP1	Influent	State B	Week 1
BIN0076	16528	1	k101_159177	3119		Unclassified	No Cluster Assigned	1.79156	MOBP	relaxase	MOBP1	Influent	State B	Week 1
BIN0058	11659	1	k101_159177	3119		d__Bacteria;p__Proteobacteria;c__Gammaproteobacteria;o__Burkholderiales;f__Burkholderiaceae;g__Ottowia;s__	No Cluster Assigned	2.53974	MOBP	relaxase	MOBP1	Influent	State B	Week 1
BIN0010	82991	1	k101_159177	3119		d__Bacteria;p__Proteobacteria;c__Gammaproteobacteria;o__Burkholderiales;f__Burkholderiaceae;g__Alicycliphilus;s__	No Cluster Assigned	0.356796	MOBP	relaxase	MOBP1	Influent	State B	Week 1
BIN0110	14378	1	k101_159177	3119		Unclassified	No Cluster Assigned	2.05946	MOBP	relaxase	MOBP1	Influent	State B	Week 1
BIN0137	8103	1	k101_159177	3119		Unclassified	No Cluster Assigned	3.65431	MOBP	relaxase	MOBP1	Influent	State B	Week 1
BIN0063	16692	1	k101_159177	3119		d__Bacteria;p__Proteobacteria;c__Gammaproteobacteria;o__Burkholderiales;f__Burkholderiaceae;g__Ottowia;s__	No Cluster Assigned	1.77396	MOBP	relaxase	MOBP1	Influent	State B	Week 1
BIN0137	8103	1	k101_159177	3119		Unclassified	No Cluster Assigned	3.65431	MOBP	relaxase	MOBP1	Influent	State B	Week 1
BIN0099	10346	1	k101_159177	3119		Unclassified	No Cluster Assigned	2.86206	MOBP	relaxase	MOBP1	Influent	State B	Week 1
BIN0138	3009	1	k101_159177	3119		Unclassified	No Cluster Assigned	9.84077	MOBP	relaxase	MOBP1	Influent	State B	Week 1
BIN0013	53859	1	k101_381088	1032		d__Bacteria;p__Proteobacteria;c__Gammaproteobacteria;o__Pseudomonadales;f__Pseudomonadaceae;g__Pseudomonas_E;s__	No Cluster Assigned	1.66161			MOBQ	Influent	State B	Week 1
BIN0008	65659	1	k101_421630	1398		d__Bacteria;p__Proteobacteria;c__Gammaproteobacteria;o__Burkholderiales;f__Burkholderiaceae;g__Comamonas;s__Comamonas	10	1.00616			G_tfc11;G_tfc10;G_tfc9;G_tfc8	Influent	State B	Week 1
BIN0003	105903	1	k101_440897	1667		d__Bacteria;p__Proteobacteria;c__Gammaproteobacteria;o__Burkholderiales;f__Burkholderiaceae;g__Giesbergeria;s__Giesbergeria	No Cluster Assigned	0.523146				Influent	State B	Week 1
BIN0023	63267	1	k101_382221	1321		d__Bacteria;p__Proteobacteria;c__Gammaproteobacteria;o__Burkholderiales;f__Rhodocyclaceae;g__Propionivibrio;s__	No Cluster Assigned	1.10506				Influent	State B	Week 1
BIN0058	11659	1	k101_234557	1153		d__Bacteria;p__Proteobacteria;c__Gammaproteobacteria;o__Burkholderiales;f__Burkholderiaceae;g__Ottowia;s__	5	6.8703				Influent	State B	Week 1
BIN0036	98363	1	k101_477977	2028		d__Bacteria;p__Proteobacteria;c__Gammaproteobacteria;o__Burkholderiales;f__Rhodocyclaceae;g__Propionivibrio;s__	No Cluster Assigned	0.462985				Influent	State B	Week 1
BIN0017	93746	1	k101_381088	1032		d__Bacteria;p__Proteobacteria;c__Gammaproteobacteria;o__Pseudomonadales;f__Pseudomonadaceae;g__Pseudomonas_E;s__	No Cluster Assigned	0.954628			MOBQ	Influent	State B	Week 1
BIN0004	118291	1	k101_557628	1554		d__Bacteria;p__Proteobacteria;c__Gammaproteobacteria;o__Pseudomonadales;f__Pseudomonadaceae;g__Pseudomonas_E;s__Pseudomonas_E	8	0.502416	MOBQ	oriT		Influent	State B	Week 1
BIN0004	118291	1	k101_557628	1554		d__Bacteria;p__Proteobacteria;c__Gammaproteobacteria;o__Pseudomonadales;f__Pseudomonadaceae;g__Pseudomonas_E;s__Pseudomonas_E	8	0.502416	IncQ1	replicon		Influent	State B	Week 1
BIN0004	118291	1	k101_557628	1554		d__Bacteria;p__Proteobacteria;c__Gammaproteobacteria;o__Pseudomonadales;f__Pseudomonadaceae;g__Pseudomonas_E;s__Pseudomonas_E	8	0.502416	MOBQ	relaxase		Influent	State B	Week 1
BIN0063	16692	7	k101_234557	1153		d__Bacteria;p__Proteobacteria;c__Gammaproteobacteria;o__Burkholderiales;f__Burkholderiaceae;g__Ottowia;s__	5	33.5913				Influent	State B	Week 1
BIN0031	54128	5	k101_478539	1687		d__Bacteria;p__Proteobacteria;c__Gammaproteobacteria;o__Burkholderiales;f__Rhodocyclaceae;g__Propionivibrio;s__	No Cluster Assigned	5.05708				Influent	State B	Week 1
BIN0201	1522	1	k101_330068	1002		Unclassified	No Cluster Assigned	60.5598				Influent	State B	Week 1
BIN0042	37429	1	k101_440897	1667		d__Bacteria;p__Proteobacteria;c__Gammaproteobacteria;o__Burkholderiales;f__Burkholderiaceae;g__Acidovorax;s__	No Cluster Assigned	1.48021				Influent	State B	Week 1
BIN0036	98363	1	k101_254325	1081		d__Bacteria;p__Proteobacteria;c__Gammaproteobacteria;o__Burkholderiales;f__Rhodocyclaceae;g__Propionivibrio;s__	No Cluster Assigned	0.868579			G_tfc2	Influent	State B	Week 1
BIN0027	52786	1	k101_440897	1667		Unclassified	No Cluster Assigned	1.04957				Influent	State B	Week 1
BIN0049	25780	1	k101_382221	1321		d__Bacteria;p__Proteobacteria;c__Gammaproteobacteria;o__Burkholderiales;f__Rhodocyclaceae;g__;s__	No Cluster Assigned	2.71194				Influent	State B	Week 1
BIN0008	65659	1	k101_381088	1032		d__Bacteria;p__Proteobacteria;c__Gammaproteobacteria;o__Burkholderiales;f__Burkholderiaceae;g__Comamonas;s__Comamonas	No Cluster Assigned	1.36299			MOBQ	Influent	State B	Week 1
BIN0036	98363	1	k101_477977	2028		d__Bacteria;p__Proteobacteria;c__Gammaproteobacteria;o__Burkholderiales;f__Rhodocyclaceae;g__Propionivibrio;s__	No Cluster Assigned	0.462985				Influent	State B	Week 1
BIN0012	97274	1	k101_477977	2028		d__Bacteria;p__Proteobacteria;c__Gammaproteobacteria;o__Burkholderiales;f__Rhodocyclaceae;g__Propionivibrio;s__	No Cluster Assigned	0.468168				Influent	State B	Week 1
BIN0039	65878	1	k101_234557	1153		d__Bacteria;p__Proteobacteria;c__Gammaproteobacteria;o__Burkholderiales;f__Burkholderiaceae;g__Acidovorax;s__	5	1.2159				Influent	State B	Week 1
BIN0013	53859	2	k101_381088	1032		d__Bacteria;p__Proteobacteria;c__Gammaproteobacteria;o__Pseudomonadales;f__Pseudomonadaceae;g__Pseudomonas_E;s__	No Cluster Assigned	3.32322			MOBQ	Influent	State B	Week 1
BIN0058	11659	11	k101_234557	1153		d__Bacteria;p__Proteobacteria;c__Gammaproteobacteria;o__Burkholderiales;f__Burkholderiaceae;g__Ottowia;s__	5	75.5734				Influent	State B	Week 1
BIN0012	97274	1	k101_477977	2028		d__Bacteria;p__Proteobacteria;c__Gammaproteobacteria;o__Burkholderiales;f__Rhodocyclaceae;g__Propionivibrio;s__	No Cluster Assigned	0.468168				Influent	State B	Week 1
BIN0006	98601	1	k101_382221	1321		d__Bacteria;p__Proteobacteria;c__Gammaproteobacteria;o__Burkholderiales;f__Burkholderiaceae;g__JAEUOU01;s__JAEUOU01	No Cluster Assigned	0.709059				Influent	State B	Week 1
BIN0124	3735	1	k101_557628	1554		Unclassified	8	15.912	MOBQ	oriT		Influent	State B	Week 1
BIN0124	3735	1	k101_557628	1554		Unclassified	8	15.912	IncQ1	replicon		Influent	State B	Week 1
BIN0124	3735	1	k101_557628	1554		Unclassified	8	15.912	MOBQ	relaxase		Influent	State B	Week 1
BIN0017	93746	1	k101_381088	1032		d__Bacteria;p__Proteobacteria;c__Gammaproteobacteria;o__Pseudomonadales;f__Pseudomonadaceae;g__Pseudomonas_E;s__	No Cluster Assigned	0.954628			MOBQ	Influent	State B	Week 1
BIN0032	188841	1	k101_286647	1093		d__Bacteria;p__Proteobacteria;c__Gammaproteobacteria;o__Burkholderiales;f__Rhodocyclaceae;g__Propionivibrio;s__	No Cluster Assigned	0.447456				Influent	State B	Week 1
BIN0063	16692	7	k101_234557	1153		d__Bacteria;p__Proteobacteria;c__Gammaproteobacteria;o__Burkholderiales;f__Burkholderiaceae;g__Ottowia;s__	5	33.5913				Influent	State B	Week 1
BIN0010	82991	1	k101_234557	1153		d__Bacteria;p__Proteobacteria;c__Gammaproteobacteria;o__Burkholderiales;f__Burkholderiaceae;g__Alicycliphilus;s__	5	0.965176				Influent	State B	Week 1
BIN0059	15047	1	k101_499102	2099		Unclassified	No Cluster Assigned	2.92418				Influent	State B	Week 1
BIN0054	36268	1	k101_421630	1398		Unclassified	10	1.82153			G_tfc11;G_tfc10;G_tfc9;G_tfc8	Influent	State B	Week 1
BIN0106	7362	10	k101_234557	1153		Unclassified	5	108.803				Influent	State B	Week 1
BIN0040	34030	1	k101_572632	4128		d__Bacteria;p__Proteobacteria;c__Gammaproteobacteria;o__Burkholderiales;f__Burkholderiaceae;g__Ottowia;s__Ottowia	No Cluster Assigned	0.657453				Influent	State B	Week 1
BIN0011	65198	1	k101_254325	1081		d__Bacteria;p__Proteobacteria;c__Gammaproteobacteria;o__Burkholderiales;f__Rhodocyclaceae;g__Azonexus;s__Azonexus	No Cluster Assigned	1.31041			G_tfc2	Influent	State B	Week 1
BIN0001	125729	1	k101_499102	2099		d__Bacteria;p__Bacteroidota;c__Bacteroidia;o__Bacteroidales;f__Bacteroidaceae;g__Bacteroides;s__Bacteroides	No Cluster Assigned	0.34996				Influent	State B	Week 1
BIN0003	105903	1	k101_440897	1667		d__Bacteria;p__Proteobacteria;c__Gammaproteobacteria;o__Burkholderiales;f__Burkholderiaceae;g__Giesbergeria;s__Giesbergeria	No Cluster Assigned	0.523146				Influent	State B	Week 1
BIN0020	44773	1	k101_557628	1554		d__Bacteria;p__Proteobacteria;c__Gammaproteobacteria;o__Burkholderiales;f__Neisseriaceae;g__Neisseria;s__Neisseria	8	1.32739	MOBQ	oriT		Influent	State B	Week 1
BIN0020	44773	1	k101_557628	1554		d__Bacteria;p__Proteobacteria;c__Gammaproteobacteria;o__Burkholderiales;f__Neisseriaceae;g__Neisseria;s__Neisseria	8	1.32739	IncQ1	replicon		Influent	State B	Week 1
BIN0020	44773	1	k101_557628	1554		d__Bacteria;p__Proteobacteria;c__Gammaproteobacteria;o__Burkholderiales;f__Neisseriaceae;g__Neisseria;s__Neisseria	8	1.32739	MOBQ	relaxase		Influent	State B	Week 1
BIN0040	34030	1	k101_234557	1153		d__Bacteria;p__Proteobacteria;c__Gammaproteobacteria;o__Burkholderiales;f__Burkholderiaceae;g__Ottowia;s__Ottowia	5	2.35383				Influent	State B	Week 1
BIN0027	52786	1	k101_572632	4128		Unclassified	No Cluster Assigned	0.423846				Influent	State B	Week 1
BIN0021	69707	1	k101_234557	1153		d__Bacteria;p__Proteobacteria;c__Gammaproteobacteria;o__Burkholderiales;f__Rhodocyclaceae;g__Tepidiphilus;s__Tepidiphilus	5	1.14911				Influent	State B	Week 1
BIN0020	44773	2	k101_557628	1554		d__Bacteria;p__Proteobacteria;c__Gammaproteobacteria;o__Burkholderiales;f__Neisseriaceae;g__Neisseria;s__Neisseria	8	2.65479	MOBQ	oriT		Influent	State B	Week 1
BIN0020	44773	2	k101_557628	1554		d__Bacteria;p__Proteobacteria;c__Gammaproteobacteria;o__Burkholderiales;f__Neisseriaceae;g__Neisseria;s__Neisseria	8	2.65479	IncQ1	replicon		Influent	State B	Week 1
BIN0020	44773	2	k101_557628	1554		d__Bacteria;p__Proteobacteria;c__Gammaproteobacteria;o__Burkholderiales;f__Neisseriaceae;g__Neisseria;s__Neisseria	8	2.65479	MOBQ	relaxase		Influent	State B	Week 1
BIN0051	57733	1	k101_557628	1554		d__Bacteria;p__Proteobacteria;c__Gammaproteobacteria;o__Burkholderiales;f__Rhodocyclaceae;g__Propionivibrio;s__	8	1.02942	MOBQ	oriT		Influent	State B	Week 1
BIN0051	57733	1	k101_557628	1554		d__Bacteria;p__Proteobacteria;c__Gammaproteobacteria;o__Burkholderiales;f__Rhodocyclaceae;g__Propionivibrio;s__	8	1.02942	IncQ1	replicon		Influent	State B	Week 1
BIN0051	57733	1	k101_557628	1554		d__Bacteria;p__Proteobacteria;c__Gammaproteobacteria;o__Burkholderiales;f__Rhodocyclaceae;g__Propionivibrio;s__	8	1.02942	MOBQ	relaxase		Influent	State B	Week 1
BIN0063	16692	12	k101_234557	1153		d__Bacteria;p__Proteobacteria;c__Gammaproteobacteria;o__Burkholderiales;f__Burkholderiaceae;g__Ottowia;s__	5	57.5851				Influent	State B	Week 1
BIN0197	8320	1	k101_234557	1153		Unclassified	5	9.62751				Influent	State B	Week 1
BIN0106	7362	3	k101_234557	1153		Unclassified	5	32.6409				Influent	State B	Week 1
BIN0106	7362	1	k101_254325	1081		Unclassified	No Cluster Assigned	11.605			G_tfc2	Influent	State B	Week 1
BIN0003	105903	1	k101_234557	1153		d__Bacteria;p__Proteobacteria;c__Gammaproteobacteria;o__Burkholderiales;f__Burkholderiaceae;g__Giesbergeria;s__Giesbergeria	5	0.756361				Influent	State B	Week 1
BIN0040	34030	1	k101_234557	1153		d__Bacteria;p__Proteobacteria;c__Gammaproteobacteria;o__Burkholderiales;f__Burkholderiaceae;g__Ottowia;s__Ottowia	5	2.35383				Influent	State B	Week 1
BIN0017	93746	1	k101_381088	1032		d__Bacteria;p__Proteobacteria;c__Gammaproteobacteria;o__Pseudomonadales;f__Pseudomonadaceae;g__Pseudomonas_E;s__	No Cluster Assigned	0.954628			MOBQ	Influent	State B	Week 1
BIN0062	9788	1	k101_234557	1153		Unclassified	5	8.18358				Influent	State B	Week 1
BIN0062	9788	2	k101_477977	2028		Unclassified	No Cluster Assigned	9.30539				Influent	State B	Week 1
BIN0062	9788	1	k101_557628	1554		Unclassified	8	6.07186	MOBQ	oriT		Influent	State B	Week 1
BIN0062	9788	1	k101_557628	1554		Unclassified	8	6.07186	IncQ1	replicon		Influent	State B	Week 1
BIN0062	9788	1	k101_557628	1554		Unclassified	8	6.07186	MOBQ	relaxase		Influent	State B	Week 1
BIN0003	105903	1	k101_382221	1321		d__Bacteria;p__Proteobacteria;c__Gammaproteobacteria;o__Burkholderiales;f__Burkholderiaceae;g__Giesbergeria;s__Giesbergeria	No Cluster Assigned	0.66017				Influent	State B	Week 1
BIN0036	98363	1	k101_477977	2028		d__Bacteria;p__Proteobacteria;c__Gammaproteobacteria;o__Burkholderiales;f__Rhodocyclaceae;g__Propionivibrio;s__	No Cluster Assigned	0.462985				Influent	State B	Week 1
BIN0039	65878	1	k101_330068	1002		d__Bacteria;p__Proteobacteria;c__Gammaproteobacteria;o__Burkholderiales;f__Burkholderiaceae;g__Acidovorax;s__	No Cluster Assigned	1.39913				Influent	State B	Week 1
BIN0039	65878	1	k101_440897	1667		d__Bacteria;p__Proteobacteria;c__Gammaproteobacteria;o__Burkholderiales;f__Burkholderiaceae;g__Acidovorax;s__	No Cluster Assigned	0.84099				Influent	State B	Week 1
BIN0039	65878	1	k101_572632	4128		d__Bacteria;p__Proteobacteria;c__Gammaproteobacteria;o__Burkholderiales;f__Burkholderiaceae;g__Acidovorax;s__	No Cluster Assigned	0.339615				Influent	State B	Week 1
BIN0020	44773	1	k101_557628	1554		d__Bacteria;p__Proteobacteria;c__Gammaproteobacteria;o__Burkholderiales;f__Neisseriaceae;g__Neisseria;s__Neisseria	8	1.32739	MOBQ	oriT		Influent	State B	Week 1
BIN0020	44773	1	k101_557628	1554		d__Bacteria;p__Proteobacteria;c__Gammaproteobacteria;o__Burkholderiales;f__Neisseriaceae;g__Neisseria;s__Neisseria	8	1.32739	IncQ1	replicon		Influent	State B	Week 1
BIN0020	44773	1	k101_557628	1554		d__Bacteria;p__Proteobacteria;c__Gammaproteobacteria;o__Burkholderiales;f__Neisseriaceae;g__Neisseria;s__Neisseria	8	1.32739	MOBQ	relaxase		Influent	State B	Week 1
BIN0149	6963	3	k101_572632	4128		Unclassified	No Cluster Assigned	9.63944				Influent	State B	Week 1
BIN0107	10462	1	k101_234557	1153		Unclassified	5	7.65636				Influent	State B	Week 1
BIN0002	246188	1	k101_440897	1667		d__Bacteria;p__Proteobacteria;c__Gammaproteobacteria;o__Burkholderiales;f__Burkholderiaceae;g__JAABQG01;s__	No Cluster Assigned	0.225042				Influent	State B	Week 1
BIN0058	11659	3	k101_234557	1153		d__Bacteria;p__Proteobacteria;c__Gammaproteobacteria;o__Burkholderiales;f__Burkholderiaceae;g__Ottowia;s__	5	20.6109				Influent	State B	Week 1
BIN0058	11659	1	k101_254325	1081		d__Bacteria;p__Proteobacteria;c__Gammaproteobacteria;o__Burkholderiales;f__Burkholderiaceae;g__Ottowia;s__	No Cluster Assigned	7.3279			G_tfc2	Influent	State B	Week 1
BIN0058	11659	1	k101_382221	1321		d__Bacteria;p__Proteobacteria;c__Gammaproteobacteria;o__Burkholderiales;f__Burkholderiaceae;g__Ottowia;s__	No Cluster Assigned	5.99656				Influent	State B	Week 1
BIN0058	11659	1	k101_440897	1667		d__Bacteria;p__Proteobacteria;c__Gammaproteobacteria;o__Burkholderiales;f__Burkholderiaceae;g__Ottowia;s__	No Cluster Assigned	4.75193				Influent	State B	Week 1
BIN0002	246188	1	k101_234557	1153		d__Bacteria;p__Proteobacteria;c__Gammaproteobacteria;o__Burkholderiales;f__Burkholderiaceae;g__JAABQG01;s__	5	0.325365				Influent	State B	Week 1
BIN0048	25327	1	k101_286647	1093		d__Bacteria;p__Proteobacteria;c__Gammaproteobacteria;o__Burkholderiales;f__Rhodocyclaceae;g__Propionivibrio;s__	No Cluster Assigned	3.33628				Influent	State B	Week 1
BIN0048	25327	1	k101_477977	2028		d__Bacteria;p__Proteobacteria;c__Gammaproteobacteria;o__Burkholderiales;f__Rhodocyclaceae;g__Propionivibrio;s__	No Cluster Assigned	1.7981				Influent	State B	Week 1
BIN0062	9788	1	k101_234557	1153		Unclassified	5	8.18358				Influent	State B	Week 1
BIN0062	9788	1	k101_477977	2028		Unclassified	No Cluster Assigned	4.6527				Influent	State B	Week 1
BIN0020	44773	1	k101_557628	1554		d__Bacteria;p__Proteobacteria;c__Gammaproteobacteria;o__Burkholderiales;f__Neisseriaceae;g__Neisseria;s__Neisseria	8	1.32739	MOBQ	oriT		Influent	State B	Week 1
BIN0020	44773	1	k101_557628	1554		d__Bacteria;p__Proteobacteria;c__Gammaproteobacteria;o__Burkholderiales;f__Neisseriaceae;g__Neisseria;s__Neisseria	8	1.32739	IncQ1	replicon		Influent	State B	Week 1
BIN0020	44773	1	k101_557628	1554		d__Bacteria;p__Proteobacteria;c__Gammaproteobacteria;o__Burkholderiales;f__Neisseriaceae;g__Neisseria;s__Neisseria	8	1.32739	MOBQ	relaxase		Influent	State B	Week 1
BIN0040	34030	1	k101_382221	1321		d__Bacteria;p__Proteobacteria;c__Gammaproteobacteria;o__Burkholderiales;f__Burkholderiaceae;g__Ottowia;s__Ottowia	No Cluster Assigned	2.05448				Influent	State B	Week 1
BIN0054	36268	1	k101_382221	1321		Unclassified	No Cluster Assigned	1.9277				Influent	State B	Week 1
BIN0227	2618	2	k101_234557	1153		Unclassified	5	61.1924				Influent	State B	Week 1
BIN0027	52786	1	k101_330068	1002		Unclassified	No Cluster Assigned	1.74614				Influent	State B	Week 1
BIN0058	11659	8	k101_234557	1153		d__Bacteria;p__Proteobacteria;c__Gammaproteobacteria;o__Burkholderiales;f__Burkholderiaceae;g__Ottowia;s__	5	54.9624				Influent	State B	Week 1
BIN0042	37429	1	k101_440897	1667		d__Bacteria;p__Proteobacteria;c__Gammaproteobacteria;o__Burkholderiales;f__Burkholderiaceae;g__Acidovorax;s__	No Cluster Assigned	1.48021				Influent	State B	Week 1
BIN0054	36268	1	k101_234557	1153		Unclassified	5	2.20858				Influent	State B	Week 1
BIN0002	246188	1	k101_254325	1081		d__Bacteria;p__Proteobacteria;c__Gammaproteobacteria;o__Burkholderiales;f__Burkholderiaceae;g__JAABQG01;s__	No Cluster Assigned	0.347036			G_tfc2	Influent	State B	Week 1
BIN0149	6963	4	k101_572632	4128		Unclassified	No Cluster Assigned	12.8526				Influent	State B	Week 1
BIN0106	7362	3	k101_234557	1153		Unclassified	5	32.6409				Influent	State B	Week 1
BIN0203	5778	2	k101_234557	1153		Unclassified	5	27.7262				Influent	State B	Week 1
BIN0058	11659	13	k101_234557	1153		d__Bacteria;p__Proteobacteria;c__Gammaproteobacteria;o__Burkholderiales;f__Burkholderiaceae;g__Ottowia;s__	5	89.314				Influent	State B	Week 1
BIN0058	11659	1	k101_254325	1081		d__Bacteria;p__Proteobacteria;c__Gammaproteobacteria;o__Burkholderiales;f__Burkholderiaceae;g__Ottowia;s__	No Cluster Assigned	7.3279			G_tfc2	Influent	State B	Week 1
BIN0054	36268	1	k101_234557	1153		Unclassified	5	2.20858				Influent	State B	Week 1
BIN0036	98363	1	k101_477977	2028		d__Bacteria;p__Proteobacteria;c__Gammaproteobacteria;o__Burkholderiales;f__Rhodocyclaceae;g__Propionivibrio;s__	No Cluster Assigned	0.462985				Influent	State B	Week 1
BIN0106	7362	1	k101_234557	1153		Unclassified	5	10.8803				Influent	State B	Week 1
BIN0027	52786	1	k101_572632	4128		Unclassified	No Cluster Assigned	0.423846				Influent	State B	Week 1
BIN0204	1590	8	k101_234557	1153		Unclassified	5	403.023				Influent	State B	Week 1
BIN0106	7362	10	k101_234557	1153		Unclassified	5	108.803				Influent	State B	Week 1
BIN0185	1004	1	k101_234557	1153		Unclassified	5	79.7818				Influent	State B	Week 1
BIN0008	65659	1	k101_234557	1153		d__Bacteria;p__Proteobacteria;c__Gammaproteobacteria;o__Burkholderiales;f__Burkholderiaceae;g__Comamonas;s__Comamonas	5	1.21995				Influent	State B	Week 1
BIN0008	65659	6	k101_572632	4128		d__Bacteria;p__Proteobacteria;c__Gammaproteobacteria;o__Burkholderiales;f__Burkholderiaceae;g__Comamonas;s__Comamonas	No Cluster Assigned	2.04448				Influent	State B	Week 1
BIN0002	246188	1	k101_234557	1153		d__Bacteria;p__Proteobacteria;c__Gammaproteobacteria;o__Burkholderiales;f__Burkholderiaceae;g__JAABQG01;s__	5	0.325365				Influent	State B	Week 1
BIN0036	98363	1	k101_477977	2028		d__Bacteria;p__Proteobacteria;c__Gammaproteobacteria;o__Burkholderiales;f__Rhodocyclaceae;g__Propionivibrio;s__	No Cluster Assigned	0.462985				Influent	State B	Week 1
BIN0047	24622	1	k101_330068	1002		d__Bacteria;p__Proteobacteria;c__Gammaproteobacteria;o__Burkholderiales;f__Burkholderiaceae;g__Acidovorax;s__	No Cluster Assigned	3.74348				Influent	State B	Week 1
BIN0042	37429	1	k101_421630	1398		d__Bacteria;p__Proteobacteria;c__Gammaproteobacteria;o__Burkholderiales;f__Burkholderiaceae;g__Acidovorax;s__	10	1.76503			G_tfc11;G_tfc10;G_tfc9;G_tfc8	Influent	State B	Week 1
BIN0062	9788	1	k101_477977	2028		Unclassified	No Cluster Assigned	4.6527				Influent	State B	Week 1
BIN0035	44948	2	k101_440897	1667		d__Bacteria;p__Proteobacteria;c__Gammaproteobacteria;o__Burkholderiales;f__Burkholderiaceae;g__Ottowia;s__Ottowia	No Cluster Assigned	2.46519				Influent	State B	Week 1
BIN0039	65878	6	k101_234557	1153		d__Bacteria;p__Proteobacteria;c__Gammaproteobacteria;o__Burkholderiales;f__Burkholderiaceae;g__Acidovorax;s__	5	7.29538				Influent	State B	Week 1
BIN0106	7362	40	k101_234557	1153		Unclassified	5	435.213				Influent	State B	Week 1
BIN0106	7362	1	k101_254325	1081		Unclassified	No Cluster Assigned	11.605			G_tfc2	Influent	State B	Week 1
BIN0063	16692	2	k101_234557	1153		d__Bacteria;p__Proteobacteria;c__Gammaproteobacteria;o__Burkholderiales;f__Burkholderiaceae;g__Ottowia;s__	5	9.59752				Influent	State B	Week 1
BIN0039	65878	1	k101_440897	1667		d__Bacteria;p__Proteobacteria;c__Gammaproteobacteria;o__Burkholderiales;f__Burkholderiaceae;g__Acidovorax;s__	No Cluster Assigned	0.84099				Influent	State B	Week 1
BIN0020	44773	1	k101_557628	1554		d__Bacteria;p__Proteobacteria;c__Gammaproteobacteria;o__Burkholderiales;f__Neisseriaceae;g__Neisseria;s__Neisseria	8	1.32739	MOBQ	oriT		Influent	State B	Week 1
BIN0020	44773	1	k101_557628	1554		d__Bacteria;p__Proteobacteria;c__Gammaproteobacteria;o__Burkholderiales;f__Neisseriaceae;g__Neisseria;s__Neisseria	8	1.32739	IncQ1	replicon		Influent	State B	Week 1
BIN0020	44773	1	k101_557628	1554		d__Bacteria;p__Proteobacteria;c__Gammaproteobacteria;o__Burkholderiales;f__Neisseriaceae;g__Neisseria;s__Neisseria	8	1.32739	MOBQ	relaxase		Influent	State B	Week 1
BIN0024	70919	1	k101_234557	1153		d__Bacteria;p__Proteobacteria;c__Gammaproteobacteria;o__Burkholderiales;f__Rhodocyclaceae;g__Propionivibrio;s__	5	1.12947				Influent	State B	Week 1
BIN0013	53859	1	k101_234557	1153		d__Bacteria;p__Proteobacteria;c__Gammaproteobacteria;o__Pseudomonadales;f__Pseudomonadaceae;g__Pseudomonas_E;s__	5	1.48723				Influent	State B	Week 1
BIN0106	7362	2	k101_234557	1153		Unclassified	5	21.7606				Influent	State B	Week 1
BIN0125	14200	1	k101_456763	1677		Unclassified	No Cluster Assigned	3.87833				Influent	State B	Week 1
BIN0020	44773	1	k101_557628	1554		d__Bacteria;p__Proteobacteria;c__Gammaproteobacteria;o__Burkholderiales;f__Neisseriaceae;g__Neisseria;s__Neisseria	8	1.32739	MOBQ	oriT		Influent	State B	Week 1
BIN0020	44773	1	k101_557628	1554		d__Bacteria;p__Proteobacteria;c__Gammaproteobacteria;o__Burkholderiales;f__Neisseriaceae;g__Neisseria;s__Neisseria	8	1.32739	IncQ1	replicon		Influent	State B	Week 1
BIN0020	44773	1	k101_557628	1554		d__Bacteria;p__Proteobacteria;c__Gammaproteobacteria;o__Burkholderiales;f__Neisseriaceae;g__Neisseria;s__Neisseria	8	1.32739	MOBQ	relaxase		Influent	State B	Week 1
BIN0054	36268	1	k101_234557	1153		Unclassified	5	2.20858				Influent	State B	Week 1
BIN0208	38848	1	k101_440897	1667		Unclassified	No Cluster Assigned	1.42614				Influent	State B	Week 1
BIN0008	65659	1	k101_572632	4128		d__Bacteria;p__Proteobacteria;c__Gammaproteobacteria;o__Burkholderiales;f__Burkholderiaceae;g__Comamonas;s__Comamonas	No Cluster Assigned	0.340747				Influent	State B	Week 1
BIN0042	37429	1	k101_330068	1002		d__Bacteria;p__Proteobacteria;c__Gammaproteobacteria;o__Burkholderiales;f__Burkholderiaceae;g__Acidovorax;s__	No Cluster Assigned	2.46258				Influent	State B	Week 1
BIN0027	52786	1	k101_330068	1002		Unclassified	No Cluster Assigned	1.74614				Influent	State B	Week 1
BIN0035	44948	1	k101_421630	1398		d__Bacteria;p__Proteobacteria;c__Gammaproteobacteria;o__Burkholderiales;f__Burkholderiaceae;g__Ottowia;s__Ottowia	10	1.46977			G_tfc11;G_tfc10;G_tfc9;G_tfc8	Influent	State B	Week 1
BIN0058	11659	10	k101_234557	1153		d__Bacteria;p__Proteobacteria;c__Gammaproteobacteria;o__Burkholderiales;f__Burkholderiaceae;g__Ottowia;s__	5	68.703				Influent	State B	Week 1
BIN0058	11659	1	k101_421630	1398		d__Bacteria;p__Proteobacteria;c__Gammaproteobacteria;o__Burkholderiales;f__Burkholderiaceae;g__Ottowia;s__	10	5.66628			G_tfc11;G_tfc10;G_tfc9;G_tfc8	Influent	State B	Week 1
BIN0222	4789	1	k101_330068	1002		Unclassified	No Cluster Assigned	19.2466				Influent	State B	Week 1
BIN0209	8066	1	k101_456763	1677		Unclassified	No Cluster Assigned	6.82771				Influent	State B	Week 1
BIN0047	24622	1	k101_440897	1667		d__Bacteria;p__Proteobacteria;c__Gammaproteobacteria;o__Burkholderiales;f__Burkholderiaceae;g__Acidovorax;s__	No Cluster Assigned	2.25013				Influent	State B	Week 1
BIN0011	65198	1	k101_557583	1163		d__Bacteria;p__Proteobacteria;c__Gammaproteobacteria;o__Burkholderiales;f__Rhodocyclaceae;g__Azonexus;s__Azonexus	No Cluster Assigned	1.21801			MOBQ	Influent	State B	Week 1
BIN0039	65878	1	k101_382221	1321		d__Bacteria;p__Proteobacteria;c__Gammaproteobacteria;o__Burkholderiales;f__Burkholderiaceae;g__Acidovorax;s__	No Cluster Assigned	1.06126				Influent	State B	Week 1
BIN0054	36268	2	k101_234557	1153		Unclassified	5	4.41717				Influent	State B	Week 1
BIN0054	36268	1	k101_572632	4128		Unclassified	No Cluster Assigned	0.616884				Influent	State B	Week 1
BIN0051	57733	2	k101_477977	2028		d__Bacteria;p__Proteobacteria;c__Gammaproteobacteria;o__Burkholderiales;f__Rhodocyclaceae;g__Propionivibrio;s__	No Cluster Assigned	1.57763				Influent	State B	Week 1
BIN0063	16692	1	k101_234557	1153		d__Bacteria;p__Proteobacteria;c__Gammaproteobacteria;o__Burkholderiales;f__Burkholderiaceae;g__Ottowia;s__	5	4.79876				Influent	State B	Week 1
BIN0004	118291	1	k101_557628	1554		d__Bacteria;p__Proteobacteria;c__Gammaproteobacteria;o__Pseudomonadales;f__Pseudomonadaceae;g__Pseudomonas_E;s__Pseudomonas_E	8	0.502416	MOBQ	oriT		Influent	State B	Week 1
BIN0004	118291	1	k101_557628	1554		d__Bacteria;p__Proteobacteria;c__Gammaproteobacteria;o__Pseudomonadales;f__Pseudomonadaceae;g__Pseudomonas_E;s__Pseudomonas_E	8	0.502416	IncQ1	replicon		Influent	State B	Week 1
BIN0004	118291	1	k101_557628	1554		d__Bacteria;p__Proteobacteria;c__Gammaproteobacteria;o__Pseudomonadales;f__Pseudomonadaceae;g__Pseudomonas_E;s__Pseudomonas_E	8	0.502416	MOBQ	relaxase		Influent	State B	Week 1
BIN0047	24622	1	k101_440897	1667		d__Bacteria;p__Proteobacteria;c__Gammaproteobacteria;o__Burkholderiales;f__Burkholderiaceae;g__Acidovorax;s__	No Cluster Assigned	2.25013				Influent	State B	Week 1
BIN0088	21778	1	k101_557628	1554		Unclassified	8	2.72896	MOBQ	oriT		Influent	State B	Week 1
BIN0088	21778	1	k101_557628	1554		Unclassified	8	2.72896	IncQ1	replicon		Influent	State B	Week 1
BIN0088	21778	1	k101_557628	1554		Unclassified	8	2.72896	MOBQ	relaxase		Influent	State B	Week 1
BIN0206	2834	1	k101_234557	1153		Unclassified	5	28.2642				Influent	State B	Week 1
BIN0135	7684	1	k101_211834	1618		Unclassified	No Cluster Assigned	7.42849				Influent	State B	Week 1
BIN0135	7684	1	k101_557628	1554		Unclassified	8	7.73443	MOBQ	oriT		Influent	State B	Week 1
BIN0135	7684	1	k101_557628	1554		Unclassified	8	7.73443	IncQ1	replicon		Influent	State B	Week 1
BIN0135	7684	1	k101_557628	1554		Unclassified	8	7.73443	MOBQ	relaxase		Influent	State B	Week 1
BIN0006	98601	1	k101_234557	1153		d__Bacteria;p__Proteobacteria;c__Gammaproteobacteria;o__Burkholderiales;f__Burkholderiaceae;g__JAEUOU01;s__JAEUOU01	5	0.812374				Influent	State B	Week 1
BIN0008	65659	1	k101_572632	4128		d__Bacteria;p__Proteobacteria;c__Gammaproteobacteria;o__Burkholderiales;f__Burkholderiaceae;g__Comamonas;s__Comamonas	No Cluster Assigned	0.340747				Influent	State B	Week 1
BIN0003	105903	1	k101_477977	2028		d__Bacteria;p__Proteobacteria;c__Gammaproteobacteria;o__Burkholderiales;f__Burkholderiaceae;g__Giesbergeria;s__Giesbergeria	No Cluster Assigned	0.430022				Influent	State B	Week 1
BIN0039	65878	1	k101_196178	4520		d__Bacteria;p__Proteobacteria;c__Gammaproteobacteria;o__Burkholderiales;f__Burkholderiaceae;g__Acidovorax;s__	No Cluster Assigned	0.310161				Influent	State B	Week 1
BIN0042	37429	1	k101_440897	1667		d__Bacteria;p__Proteobacteria;c__Gammaproteobacteria;o__Burkholderiales;f__Burkholderiaceae;g__Acidovorax;s__	No Cluster Assigned	1.48021				Influent	State B	Week 1
BIN0048	25327	1	k101_590272	1764		d__Bacteria;p__Proteobacteria;c__Gammaproteobacteria;o__Burkholderiales;f__Rhodocyclaceae;g__Propionivibrio;s__	No Cluster Assigned	2.06721				Influent	State B	Week 1
BIN0054	36268	1	k101_572632	4128		Unclassified	No Cluster Assigned	0.616884				Influent	State B	Week 1
BIN0006	98601	1	k101_286647	1093		d__Bacteria;p__Proteobacteria;c__Gammaproteobacteria;o__Burkholderiales;f__Burkholderiaceae;g__JAEUOU01;s__JAEUOU01	No Cluster Assigned	0.856969				Influent	State B	Week 1
BIN0063	16692	18	k101_234557	1153		d__Bacteria;p__Proteobacteria;c__Gammaproteobacteria;o__Burkholderiales;f__Burkholderiaceae;g__Ottowia;s__	5	86.3777				Influent	State B	Week 1
BIN0063	16692	4	k101_234557	1153		d__Bacteria;p__Proteobacteria;c__Gammaproteobacteria;o__Burkholderiales;f__Burkholderiaceae;g__Ottowia;s__	5	19.195				Influent	State B	Week 1
BIN0164	6005	1	k101_234557	1153		Unclassified	5	13.339				Influent	State B	Week 1
BIN0028	55742	2	k101_234557	1153		d__Bacteria;p__Bacteroidota;c__Bacteroidia;o__Flavobacteriales;f__Weeksellaceae;g__Cloacibacterium;s__	5	2.87399				Influent	State B	Week 1
BIN0106	7362	13	k101_234557	1153		Unclassified	5	141.444				Influent	State B	Week 1
BIN0063	16692	5	k101_234557	1153		d__Bacteria;p__Proteobacteria;c__Gammaproteobacteria;o__Burkholderiales;f__Burkholderiaceae;g__Ottowia;s__	5	23.9938				Influent	State B	Week 1
BIN0058	11659	3	k101_234557	1153		d__Bacteria;p__Proteobacteria;c__Gammaproteobacteria;o__Burkholderiales;f__Burkholderiaceae;g__Ottowia;s__	5	20.6109				Influent	State B	Week 1
BIN0057	27436	1	k101_557628	1554		d__Bacteria;p__Proteobacteria;c__Gammaproteobacteria;o__Burkholderiales;f__Rhodocyclaceae;g__Propionivibrio;s__	8	2.16618	MOBQ	oriT		Influent	State B	Week 1
BIN0057	27436	1	k101_557628	1554		d__Bacteria;p__Proteobacteria;c__Gammaproteobacteria;o__Burkholderiales;f__Rhodocyclaceae;g__Propionivibrio;s__	8	2.16618	IncQ1	replicon		Influent	State B	Week 1
BIN0057	27436	1	k101_557628	1554		d__Bacteria;p__Proteobacteria;c__Gammaproteobacteria;o__Burkholderiales;f__Rhodocyclaceae;g__Propionivibrio;s__	8	2.16618	MOBQ	relaxase		Influent	State B	Week 1
BIN0027	52786	1	k101_421630	1398		Unclassified	10	1.25153			G_tfc11;G_tfc10;G_tfc9;G_tfc8	Influent	State B	Week 1
BIN0020	44773	2	k101_557628	1554		d__Bacteria;p__Proteobacteria;c__Gammaproteobacteria;o__Burkholderiales;f__Neisseriaceae;g__Neisseria;s__Neisseria	8	2.65479	MOBQ	oriT		Influent	State B	Week 1
BIN0020	44773	2	k101_557628	1554		d__Bacteria;p__Proteobacteria;c__Gammaproteobacteria;o__Burkholderiales;f__Neisseriaceae;g__Neisseria;s__Neisseria	8	2.65479	IncQ1	replicon		Influent	State B	Week 1
BIN0020	44773	2	k101_557628	1554		d__Bacteria;p__Proteobacteria;c__Gammaproteobacteria;o__Burkholderiales;f__Neisseriaceae;g__Neisseria;s__Neisseria	8	2.65479	MOBQ	relaxase		Influent	State B	Week 1
BIN0228	2232	1	k101_234557	1153		Unclassified	5	35.8875				Influent	State B	Week 1
BIN0228	2232	1	k101_440897	1667		Unclassified	No Cluster Assigned	24.822				Influent	State B	Week 1
BIN0020	44773	1	k101_557628	1554		d__Bacteria;p__Proteobacteria;c__Gammaproteobacteria;o__Burkholderiales;f__Neisseriaceae;g__Neisseria;s__Neisseria	8	1.32739	MOBQ	oriT		Influent	State B	Week 1
BIN0020	44773	1	k101_557628	1554		d__Bacteria;p__Proteobacteria;c__Gammaproteobacteria;o__Burkholderiales;f__Neisseriaceae;g__Neisseria;s__Neisseria	8	1.32739	IncQ1	replicon		Influent	State B	Week 1
BIN0020	44773	1	k101_557628	1554		d__Bacteria;p__Proteobacteria;c__Gammaproteobacteria;o__Burkholderiales;f__Neisseriaceae;g__Neisseria;s__Neisseria	8	1.32739	MOBQ	relaxase		Influent	State B	Week 1
BIN0029	65118	1	k101_440897	1667		d__Bacteria;p__Proteobacteria;c__Gammaproteobacteria;o__Burkholderiales;f__Rhodocyclaceae;g__Propionivibrio;s__	No Cluster Assigned	0.850805				Influent	State B	Week 1
BIN0058	11659	2	k101_234557	1153		d__Bacteria;p__Proteobacteria;c__Gammaproteobacteria;o__Burkholderiales;f__Burkholderiaceae;g__Ottowia;s__	5	13.7406				Influent	State B	Week 1
BIN0020	44773	1	k101_557628	1554		d__Bacteria;p__Proteobacteria;c__Gammaproteobacteria;o__Burkholderiales;f__Neisseriaceae;g__Neisseria;s__Neisseria	8	1.32739	MOBQ	oriT		Influent	State B	Week 1
BIN0020	44773	1	k101_557628	1554		d__Bacteria;p__Proteobacteria;c__Gammaproteobacteria;o__Burkholderiales;f__Neisseriaceae;g__Neisseria;s__Neisseria	8	1.32739	IncQ1	replicon		Influent	State B	Week 1
BIN0020	44773	1	k101_557628	1554		d__Bacteria;p__Proteobacteria;c__Gammaproteobacteria;o__Burkholderiales;f__Neisseriaceae;g__Neisseria;s__Neisseria	8	1.32739	MOBQ	relaxase		Influent	State B	Week 1
BIN0041	54455	1	k101_234557	1153		d__Bacteria;p__Campylobacterota;c__Campylobacteria;o__Campylobacterales;f__Arcobacteraceae;g__Aliarcobacter;s__Aliarcobacter	5	1.47096				Influent	State B	Week 1
BIN0008	65659	1	k101_234557	1153		d__Bacteria;p__Proteobacteria;c__Gammaproteobacteria;o__Burkholderiales;f__Burkholderiaceae;g__Comamonas;s__Comamonas	5	1.21995				Influent	State B	Week 1
BIN0060	23408	1	k101_572632	4128		Unclassified	No Cluster Assigned	0.95579				Influent	State B	Week 1
BIN0106	7362	2	k101_234557	1153		Unclassified	5	21.7606				Influent	State B	Week 1
BIN0062	9788	1	k101_477977	2028		Unclassified	No Cluster Assigned	4.6527				Influent	State B	Week 1
BIN0062	9788	1	k101_477977	2028		Unclassified	No Cluster Assigned	4.6527				Influent	State B	Week 1
BIN0045	43842	1	k101_477977	2028		d__Bacteria;p__Proteobacteria;c__Gammaproteobacteria;o__Burkholderiales;f__Burkholderiaceae;g__Brachymonas;s__Brachymonas	No Cluster Assigned	1.03874				Influent	State B	Week 1
BIN0106	7362	18	k101_234557	1153		Unclassified	5	195.846				Influent	State B	Week 1
BIN0010	82991	1	k101_440897	1667		d__Bacteria;p__Proteobacteria;c__Gammaproteobacteria;o__Burkholderiales;f__Burkholderiaceae;g__Alicycliphilus;s__	No Cluster Assigned	0.667575				Influent	State B	Week 1
BIN0048	25327	1	k101_477977	2028		d__Bacteria;p__Proteobacteria;c__Gammaproteobacteria;o__Burkholderiales;f__Rhodocyclaceae;g__Propionivibrio;s__	No Cluster Assigned	1.7981				Influent	State B	Week 1
BIN0058	11659	2	k101_234557	1153		d__Bacteria;p__Proteobacteria;c__Gammaproteobacteria;o__Burkholderiales;f__Burkholderiaceae;g__Ottowia;s__	5	13.7406				Influent	State B	Week 1
BIN0039	65878	1	k101_440897	1667		d__Bacteria;p__Proteobacteria;c__Gammaproteobacteria;o__Burkholderiales;f__Burkholderiaceae;g__Acidovorax;s__	No Cluster Assigned	0.84099				Influent	State B	Week 1
BIN0229	1641	9	k101_234557	1153		Unclassified	5	439.31				Influent	State B	Week 1
BIN0229	1641	1	k101_477977	2028		Unclassified	No Cluster Assigned	27.7517				Influent	State B	Week 1
BIN0229	1641	1	k101_557628	1554		Unclassified	8	36.2165	MOBQ	oriT		Influent	State B	Week 1
BIN0229	1641	1	k101_557628	1554		Unclassified	8	36.2165	IncQ1	replicon		Influent	State B	Week 1
BIN0229	1641	1	k101_557628	1554		Unclassified	8	36.2165	MOBQ	relaxase		Influent	State B	Week 1
BIN0106	7362	3	k101_234557	1153		Unclassified	5	32.6409				Influent	State B	Week 1
BIN0063	16692	11	k101_234557	1153		d__Bacteria;p__Proteobacteria;c__Gammaproteobacteria;o__Burkholderiales;f__Burkholderiaceae;g__Ottowia;s__	5	52.7863				Influent	State B	Week 1
BIN0058	11659	9	k101_234557	1153		d__Bacteria;p__Proteobacteria;c__Gammaproteobacteria;o__Burkholderiales;f__Burkholderiaceae;g__Ottowia;s__	5	61.8327				Influent	State B	Week 1
BIN0035	44948	1	k101_234557	1153		d__Bacteria;p__Proteobacteria;c__Gammaproteobacteria;o__Burkholderiales;f__Burkholderiaceae;g__Ottowia;s__Ottowia	5	1.78208				Influent	State B	Week 1
BIN0000	147413	1	k101_440897	1667		d__Bacteria;p__Bacteroidota;c__Bacteroidia;o__Bacteroidales;f__Tannerellaceae;g__Macellibacteroides;s__Macellibacteroides	No Cluster Assigned	0.375833				Influent	State B	Week 1
BIN0039	65878	1	k101_330068	1002		d__Bacteria;p__Proteobacteria;c__Gammaproteobacteria;o__Burkholderiales;f__Burkholderiaceae;g__Acidovorax;s__	No Cluster Assigned	1.39913				Influent	State B	Week 1
BIN0106	7362	1	k101_234557	1153		Unclassified	5	10.8803				Influent	State B	Week 1
BIN0014	75775	1	k101_572632	4128		d__Bacteria;p__Campylobacterota;c__Campylobacteria;o__Campylobacterales;f__Arcobacteraceae;g__Aliarcobacter;s__Aliarcobacter	No Cluster Assigned	0.295258				Influent	State B	Week 1
BIN0027	52786	1	k101_440897	1667		Unclassified	No Cluster Assigned	1.04957				Influent	State B	Week 1
BIN0059	15047	1	k101_254325	1081		Unclassified	No Cluster Assigned	5.67794			G_tfc2	Influent	State B	Week 1
BIN0042	37429	1	k101_421630	1398		d__Bacteria;p__Proteobacteria;c__Gammaproteobacteria;o__Burkholderiales;f__Burkholderiaceae;g__Acidovorax;s__	10	1.76503			G_tfc11;G_tfc10;G_tfc9;G_tfc8	Influent	State B	Week 1
BIN0042	37429	1	k101_440897	1667		d__Bacteria;p__Proteobacteria;c__Gammaproteobacteria;o__Burkholderiales;f__Burkholderiaceae;g__Acidovorax;s__	No Cluster Assigned	1.48021				Influent	State B	Week 1
BIN0020	44773	1	k101_557628	1554		d__Bacteria;p__Proteobacteria;c__Gammaproteobacteria;o__Burkholderiales;f__Neisseriaceae;g__Neisseria;s__Neisseria	8	1.32739	MOBQ	oriT		Influent	State B	Week 1
BIN0020	44773	1	k101_557628	1554		d__Bacteria;p__Proteobacteria;c__Gammaproteobacteria;o__Burkholderiales;f__Neisseriaceae;g__Neisseria;s__Neisseria	8	1.32739	IncQ1	replicon		Influent	State B	Week 1
BIN0020	44773	1	k101_557628	1554		d__Bacteria;p__Proteobacteria;c__Gammaproteobacteria;o__Burkholderiales;f__Neisseriaceae;g__Neisseria;s__Neisseria	8	1.32739	MOBQ	relaxase		Influent	State B	Week 1
BIN0024	70919	1	k101_211834	1618		d__Bacteria;p__Proteobacteria;c__Gammaproteobacteria;o__Burkholderiales;f__Rhodocyclaceae;g__Propionivibrio;s__	No Cluster Assigned	0.80487				Influent	State B	Week 1
BIN0011	65198	1	k101_211834	1618		d__Bacteria;p__Proteobacteria;c__Gammaproteobacteria;o__Burkholderiales;f__Rhodocyclaceae;g__Azonexus;s__Azonexus	No Cluster Assigned	0.875495				Influent	State B	Week 1
BIN0230	0	1	k101_211834	1618		Unclassified	No Cluster Assigned					Influent	State B	Week 1
BIN0214	4046	1	k101_211834	1618		Unclassified	No Cluster Assigned	14.1079				Influent	State B	Week 1
BIN0007	76986	1	k101_211834	1618		d__Bacteria;p__Proteobacteria;c__Gammaproteobacteria;o__Enterobacterales;f__Aeromonadaceae;g__Tolumonas;s__Tolumonas	No Cluster Assigned	0.741441				Influent	State B	Week 1
BIN0133	10573	1	k101_211834	1618		Unclassified	No Cluster Assigned	5.39871				Influent	State B	Week 1
BIN0007	76986	1	k101_211834	1618		d__Bacteria;p__Proteobacteria;c__Gammaproteobacteria;o__Enterobacterales;f__Aeromonadaceae;g__Tolumonas;s__Tolumonas	No Cluster Assigned	0.741441				Influent	State B	Week 1
BIN0007	76986	1	k101_211834	1618		d__Bacteria;p__Proteobacteria;c__Gammaproteobacteria;o__Enterobacterales;f__Aeromonadaceae;g__Tolumonas;s__Tolumonas	No Cluster Assigned	0.741441				Influent	State B	Week 1
BIN0007	76986	1	k101_211834	1618		d__Bacteria;p__Proteobacteria;c__Gammaproteobacteria;o__Enterobacterales;f__Aeromonadaceae;g__Tolumonas;s__Tolumonas	No Cluster Assigned	0.741441				Influent	State B	Week 1
BIN0134	7330	1	k101_211834	1618		Unclassified	No Cluster Assigned	7.78725				Influent	State B	Week 1
BIN0007	76986	1	k101_211834	1618		d__Bacteria;p__Proteobacteria;c__Gammaproteobacteria;o__Enterobacterales;f__Aeromonadaceae;g__Tolumonas;s__Tolumonas	No Cluster Assigned	0.741441				Influent	State B	Week 1
BIN0007	76986	1	k101_211834	1618		d__Bacteria;p__Proteobacteria;c__Gammaproteobacteria;o__Enterobacterales;f__Aeromonadaceae;g__Tolumonas;s__Tolumonas	No Cluster Assigned	0.741441				Influent	State B	Week 1
BIN0007	76986	1	k101_211834	1618		d__Bacteria;p__Proteobacteria;c__Gammaproteobacteria;o__Enterobacterales;f__Aeromonadaceae;g__Tolumonas;s__Tolumonas	No Cluster Assigned	0.741441				Influent	State B	Week 1
BIN0133	10573	4	k101_211834	1618		Unclassified	No Cluster Assigned	21.5948				Influent	State B	Week 1
BIN0007	76986	1	k101_211834	1618		d__Bacteria;p__Proteobacteria;c__Gammaproteobacteria;o__Enterobacterales;f__Aeromonadaceae;g__Tolumonas;s__Tolumonas	No Cluster Assigned	0.741441				Influent	State B	Week 1
BIN0010	82991	4	k101_234557	1153		d__Bacteria;p__Proteobacteria;c__Gammaproteobacteria;o__Burkholderiales;f__Burkholderiaceae;g__Alicycliphilus;s__	5	3.8607				Influent	State B	Week 1
BIN0023	63267	1	k101_234557	1153		d__Bacteria;p__Proteobacteria;c__Gammaproteobacteria;o__Burkholderiales;f__Rhodocyclaceae;g__Propionivibrio;s__	5	1.26608				Influent	State B	Week 1
BIN0061	19048	1	k101_254325	1081		Unclassified	No Cluster Assigned	4.4853			G_tfc2	Influent	State B	Week 1
BIN0081	39226	1	k101_234557	1153		Unclassified	5	2.04204				Influent	State B	Week 1
BIN0042	37429	1	k101_212506	2185		d__Bacteria;p__Proteobacteria;c__Gammaproteobacteria;o__Burkholderiales;f__Burkholderiaceae;g__Acidovorax;s__	No Cluster Assigned	1.12929				Influent	State B	Week 1
BIN0042	37429	1	k101_212506	2185		d__Bacteria;p__Proteobacteria;c__Gammaproteobacteria;o__Burkholderiales;f__Burkholderiaceae;g__Acidovorax;s__	No Cluster Assigned	1.12929				Influent	State B	Week 1
BIN0054	36268	1	k101_212506	2185		Unclassified	No Cluster Assigned	1.16544				Influent	State B	Week 1
BIN0063	16692	1	k101_212506	2185		d__Bacteria;p__Proteobacteria;c__Gammaproteobacteria;o__Burkholderiales;f__Burkholderiaceae;g__Ottowia;s__	No Cluster Assigned	2.53225				Influent	State B	Week 1
BIN0037	43600	1	k101_212506	2185		d__Bacteria;p__Proteobacteria;c__Gammaproteobacteria;o__Burkholderiales;f__Burkholderiaceae;g__Brachymonas;s__Brachymonas	No Cluster Assigned	0.969457				Influent	State B	Week 1
BIN0063	16692	1	k101_212506	2185		d__Bacteria;p__Proteobacteria;c__Gammaproteobacteria;o__Burkholderiales;f__Burkholderiaceae;g__Ottowia;s__	No Cluster Assigned	2.53225				Influent	State B	Week 1
BIN0059	15047	1	k101_212506	2185		Unclassified	No Cluster Assigned	2.80909				Influent	State B	Week 1
BIN0023	63267	1	k101_212506	2185		d__Bacteria;p__Proteobacteria;c__Gammaproteobacteria;o__Burkholderiales;f__Rhodocyclaceae;g__Propionivibrio;s__	No Cluster Assigned	0.668095				Influent	State B	Week 1
BIN0047	24622	1	k101_212506	2185		d__Bacteria;p__Proteobacteria;c__Gammaproteobacteria;o__Burkholderiales;f__Burkholderiaceae;g__Acidovorax;s__	No Cluster Assigned	1.71669				Influent	State B	Week 1
BIN0010	82991	2	k101_212506	2185		d__Bacteria;p__Proteobacteria;c__Gammaproteobacteria;o__Burkholderiales;f__Burkholderiaceae;g__Alicycliphilus;s__	No Cluster Assigned	1.01862				Influent	State B	Week 1
BIN0106	7362	1	k101_212506	2185		Unclassified	No Cluster Assigned	5.74142				Influent	State B	Week 1
BIN0029	65118	1	k101_212506	2185		d__Bacteria;p__Proteobacteria;c__Gammaproteobacteria;o__Burkholderiales;f__Rhodocyclaceae;g__Propionivibrio;s__	No Cluster Assigned	0.649104				Influent	State B	Week 1
BIN0231	6808	1	k101_212506	2185		Unclassified	No Cluster Assigned	6.20863				Influent	State B	Week 1
BIN0003	105903	1	k101_212506	2185		d__Bacteria;p__Proteobacteria;c__Gammaproteobacteria;o__Burkholderiales;f__Burkholderiaceae;g__Giesbergeria;s__Giesbergeria	No Cluster Assigned	0.399123				Influent	State B	Week 1
BIN0023	63267	1	k101_212506	2185		d__Bacteria;p__Proteobacteria;c__Gammaproteobacteria;o__Burkholderiales;f__Rhodocyclaceae;g__Propionivibrio;s__	No Cluster Assigned	0.668095				Influent	State B	Week 1
BIN0042	37429	1	k101_234557	1153		d__Bacteria;p__Proteobacteria;c__Gammaproteobacteria;o__Burkholderiales;f__Burkholderiaceae;g__Acidovorax;s__	5	2.14008				Influent	State B	Week 1
BIN0123	10785	1	k101_421630	1398		Unclassified	10	6.12547			G_tfc11;G_tfc10;G_tfc9;G_tfc8	Influent	State B	Week 1
BIN0027	52786	1	k101_572632	4128		Unclassified	No Cluster Assigned	0.423846				Influent	State B	Week 1
BIN0042	37429	10	k101_440897	1667		d__Bacteria;p__Proteobacteria;c__Gammaproteobacteria;o__Burkholderiales;f__Burkholderiaceae;g__Acidovorax;s__	No Cluster Assigned	14.8021				Influent	State B	Week 1
BIN0036	98363	1	k101_477977	2028		d__Bacteria;p__Proteobacteria;c__Gammaproteobacteria;o__Burkholderiales;f__Rhodocyclaceae;g__Propionivibrio;s__	No Cluster Assigned	0.462985				Influent	State B	Week 1
BIN0006	98601	1	k101_382221	1321		d__Bacteria;p__Proteobacteria;c__Gammaproteobacteria;o__Burkholderiales;f__Burkholderiaceae;g__JAEUOU01;s__JAEUOU01	No Cluster Assigned	0.709059				Influent	State B	Week 1
BIN0047	24622	1	k101_440897	1667		d__Bacteria;p__Proteobacteria;c__Gammaproteobacteria;o__Burkholderiales;f__Burkholderiaceae;g__Acidovorax;s__	No Cluster Assigned	2.25013				Influent	State B	Week 1
BIN0036	98363	1	k101_477977	2028		d__Bacteria;p__Proteobacteria;c__Gammaproteobacteria;o__Burkholderiales;f__Rhodocyclaceae;g__Propionivibrio;s__	No Cluster Assigned	0.462985				Influent	State B	Week 1
BIN0053	30672	12	k101_421630	1398		Unclassified	10	25.8463			G_tfc11;G_tfc10;G_tfc9;G_tfc8	Influent	State B	Week 1
BIN0021	69707	1	k101_440897	1667		d__Bacteria;p__Proteobacteria;c__Gammaproteobacteria;o__Burkholderiales;f__Rhodocyclaceae;g__Tepidiphilus;s__Tepidiphilus	No Cluster Assigned	0.794794				Influent	State B	Week 1
BIN0042	37429	1	k101_330068	1002		d__Bacteria;p__Proteobacteria;c__Gammaproteobacteria;o__Burkholderiales;f__Burkholderiaceae;g__Acidovorax;s__	No Cluster Assigned	2.46258				Influent	State B	Week 1
BIN0042	37429	2	k101_440897	1667		d__Bacteria;p__Proteobacteria;c__Gammaproteobacteria;o__Burkholderiales;f__Burkholderiaceae;g__Acidovorax;s__	No Cluster Assigned	2.96042				Influent	State B	Week 1
BIN0039	65878	1	k101_440897	1667		d__Bacteria;p__Proteobacteria;c__Gammaproteobacteria;o__Burkholderiales;f__Burkholderiaceae;g__Acidovorax;s__	No Cluster Assigned	0.84099				Influent	State B	Week 1
BIN0017	93746	1	k101_440897	1667		d__Bacteria;p__Proteobacteria;c__Gammaproteobacteria;o__Pseudomonadales;f__Pseudomonadaceae;g__Pseudomonas_E;s__	No Cluster Assigned	0.590987				Influent	State B	Week 1
BIN0063	16692	2	k101_234557	1153		d__Bacteria;p__Proteobacteria;c__Gammaproteobacteria;o__Burkholderiales;f__Burkholderiaceae;g__Ottowia;s__	5	9.59752				Influent	State B	Week 1
BIN0054	36268	2	k101_234557	1153		Unclassified	5	4.41717				Influent	State B	Week 1
BIN0119	11202	2	k101_234557	1153		Unclassified	5	14.3012				Influent	State B	Week 1
BIN0003	105903	1	k101_234557	1153		d__Bacteria;p__Proteobacteria;c__Gammaproteobacteria;o__Burkholderiales;f__Burkholderiaceae;g__Giesbergeria;s__Giesbergeria	5	0.756361				Influent	State B	Week 1
BIN0003	105903	1	k101_421630	1398		d__Bacteria;p__Proteobacteria;c__Gammaproteobacteria;o__Burkholderiales;f__Burkholderiaceae;g__Giesbergeria;s__Giesbergeria	10	0.623808			G_tfc11;G_tfc10;G_tfc9;G_tfc8	Influent	State B	Week 1
BIN0058	11659	6	k101_234557	1153		d__Bacteria;p__Proteobacteria;c__Gammaproteobacteria;o__Burkholderiales;f__Burkholderiaceae;g__Ottowia;s__	5	41.2218				Influent	State B	Week 1
BIN0058	11659	1	k101_421630	1398		d__Bacteria;p__Proteobacteria;c__Gammaproteobacteria;o__Burkholderiales;f__Burkholderiaceae;g__Ottowia;s__	10	5.66628			G_tfc11;G_tfc10;G_tfc9;G_tfc8	Influent	State B	Week 1
BIN0035	44948	1	k101_234557	1153		d__Bacteria;p__Proteobacteria;c__Gammaproteobacteria;o__Burkholderiales;f__Burkholderiaceae;g__Ottowia;s__Ottowia	5	1.78208				Influent	State B	Week 1
BIN0060	23408	1	k101_477977	2028		Unclassified	No Cluster Assigned	1.94551				Influent	State B	Week 1
BIN0063	16692	5	k101_234557	1153		d__Bacteria;p__Proteobacteria;c__Gammaproteobacteria;o__Burkholderiales;f__Burkholderiaceae;g__Ottowia;s__	5	23.9938				Influent	State B	Week 1
BIN0006	98601	8	k101_382221	1321		d__Bacteria;p__Proteobacteria;c__Gammaproteobacteria;o__Burkholderiales;f__Burkholderiaceae;g__JAEUOU01;s__JAEUOU01	No Cluster Assigned	5.67247				Influent	State B	Week 1
BIN0035	44948	1	k101_234557	1153		d__Bacteria;p__Proteobacteria;c__Gammaproteobacteria;o__Burkholderiales;f__Burkholderiaceae;g__Ottowia;s__Ottowia	5	1.78208				Influent	State B	Week 1
BIN0048	25327	1	k101_557628	1554		d__Bacteria;p__Proteobacteria;c__Gammaproteobacteria;o__Burkholderiales;f__Rhodocyclaceae;g__Propionivibrio;s__	8	2.34656	MOBQ	oriT		Influent	State B	Week 1
BIN0048	25327	1	k101_557628	1554		d__Bacteria;p__Proteobacteria;c__Gammaproteobacteria;o__Burkholderiales;f__Rhodocyclaceae;g__Propionivibrio;s__	8	2.34656	IncQ1	replicon		Influent	State B	Week 1
BIN0048	25327	1	k101_557628	1554		d__Bacteria;p__Proteobacteria;c__Gammaproteobacteria;o__Burkholderiales;f__Rhodocyclaceae;g__Propionivibrio;s__	8	2.34656	MOBQ	relaxase		Influent	State B	Week 1
BIN0042	37429	2	k101_440897	1667		d__Bacteria;p__Proteobacteria;c__Gammaproteobacteria;o__Burkholderiales;f__Burkholderiaceae;g__Acidovorax;s__	No Cluster Assigned	2.96042				Influent	State B	Week 1
BIN0037	43600	1	k101_421630	1398		d__Bacteria;p__Proteobacteria;c__Gammaproteobacteria;o__Burkholderiales;f__Burkholderiaceae;g__Brachymonas;s__Brachymonas	10	1.51521			G_tfc11;G_tfc10;G_tfc9;G_tfc8	Influent	State B	Week 1
BIN0008	65659	1	k101_572632	4128		d__Bacteria;p__Proteobacteria;c__Gammaproteobacteria;o__Burkholderiales;f__Burkholderiaceae;g__Comamonas;s__Comamonas	No Cluster Assigned	0.340747				Influent	State B	Week 1
BIN0039	65878	1	k101_234557	1153		d__Bacteria;p__Proteobacteria;c__Gammaproteobacteria;o__Burkholderiales;f__Burkholderiaceae;g__Acidovorax;s__	5	1.2159				Influent	State B	Week 1
BIN0071	17419	1	k101_572632	4128		Unclassified	No Cluster Assigned	1.28441				Influent	State B	Week 1
BIN0036	98363	1	k101_477977	2028		d__Bacteria;p__Proteobacteria;c__Gammaproteobacteria;o__Burkholderiales;f__Rhodocyclaceae;g__Propionivibrio;s__	No Cluster Assigned	0.462985				Influent	State B	Week 1
BIN0008	65659	1	k101_572632	4128		d__Bacteria;p__Proteobacteria;c__Gammaproteobacteria;o__Burkholderiales;f__Burkholderiaceae;g__Comamonas;s__Comamonas	No Cluster Assigned	0.340747				Influent	State B	Week 1
BIN0027	52786	1	k101_330068	1002		Unclassified	No Cluster Assigned	1.74614				Influent	State B	Week 1
BIN0024	70919	1	k101_234557	1153		d__Bacteria;p__Proteobacteria;c__Gammaproteobacteria;o__Burkholderiales;f__Rhodocyclaceae;g__Propionivibrio;s__	5	1.12947				Influent	State B	Week 1
BIN0086	9264	1	k101_234557	1153		Unclassified	5	8.64647				Influent	State B	Week 1
BIN0008	65659	1	k101_572632	4128		d__Bacteria;p__Proteobacteria;c__Gammaproteobacteria;o__Burkholderiales;f__Burkholderiaceae;g__Comamonas;s__Comamonas	No Cluster Assigned	0.340747				Influent	State B	Week 1
BIN0010	82991	1	k101_234557	1153		d__Bacteria;p__Proteobacteria;c__Gammaproteobacteria;o__Burkholderiales;f__Burkholderiaceae;g__Alicycliphilus;s__	5	0.965176				Influent	State B	Week 1
BIN0011	65198	3	k101_234557	1153		d__Bacteria;p__Proteobacteria;c__Gammaproteobacteria;o__Burkholderiales;f__Rhodocyclaceae;g__Azonexus;s__Azonexus	5	3.68574				Influent	State B	Week 1
BIN0013	53859	1	k101_381088	1032		d__Bacteria;p__Proteobacteria;c__Gammaproteobacteria;o__Pseudomonadales;f__Pseudomonadaceae;g__Pseudomonas_E;s__	No Cluster Assigned	1.66161			MOBQ	Influent	State B	Week 1
BIN0029	65118	1	k101_557583	1163		d__Bacteria;p__Proteobacteria;c__Gammaproteobacteria;o__Burkholderiales;f__Rhodocyclaceae;g__Propionivibrio;s__	No Cluster Assigned	1.21951			MOBQ	Influent	State B	Week 1
BIN0063	16692	3	k101_234557	1153		d__Bacteria;p__Proteobacteria;c__Gammaproteobacteria;o__Burkholderiales;f__Burkholderiaceae;g__Ottowia;s__	5	14.3963				Influent	State B	Week 1
BIN0020	44773	1	k101_557628	1554		d__Bacteria;p__Proteobacteria;c__Gammaproteobacteria;o__Burkholderiales;f__Neisseriaceae;g__Neisseria;s__Neisseria	8	1.32739	MOBQ	oriT		Influent	State B	Week 1
BIN0020	44773	1	k101_557628	1554		d__Bacteria;p__Proteobacteria;c__Gammaproteobacteria;o__Burkholderiales;f__Neisseriaceae;g__Neisseria;s__Neisseria	8	1.32739	IncQ1	replicon		Influent	State B	Week 1
BIN0020	44773	1	k101_557628	1554		d__Bacteria;p__Proteobacteria;c__Gammaproteobacteria;o__Burkholderiales;f__Neisseriaceae;g__Neisseria;s__Neisseria	8	1.32739	MOBQ	relaxase		Influent	State B	Week 1
BIN0040	34030	2	k101_234557	1153		d__Bacteria;p__Proteobacteria;c__Gammaproteobacteria;o__Burkholderiales;f__Burkholderiaceae;g__Ottowia;s__Ottowia	5	4.70766				Influent	State B	Week 1
BIN0054	36268	1	k101_234557	1153		Unclassified	5	2.20858				Influent	State B	Week 1
BIN0035	44948	1	k101_557628	1554		d__Bacteria;p__Proteobacteria;c__Gammaproteobacteria;o__Burkholderiales;f__Burkholderiaceae;g__Ottowia;s__Ottowia	8	1.32222	MOBQ	oriT		Influent	State B	Week 1
BIN0035	44948	1	k101_557628	1554		d__Bacteria;p__Proteobacteria;c__Gammaproteobacteria;o__Burkholderiales;f__Burkholderiaceae;g__Ottowia;s__Ottowia	8	1.32222	IncQ1	replicon		Influent	State B	Week 1
BIN0035	44948	1	k101_557628	1554		d__Bacteria;p__Proteobacteria;c__Gammaproteobacteria;o__Burkholderiales;f__Burkholderiaceae;g__Ottowia;s__Ottowia	8	1.32222	MOBQ	relaxase		Influent	State B	Week 1
BIN0020	44773	1	k101_234557	1153		d__Bacteria;p__Proteobacteria;c__Gammaproteobacteria;o__Burkholderiales;f__Neisseriaceae;g__Neisseria;s__Neisseria	5	1.78904				Influent	State B	Week 1
BIN0044	30625	1	k101_477977	2028		d__Bacteria;p__Proteobacteria;c__Gammaproteobacteria;o__Burkholderiales;f__Rhodocyclaceae;g__Propionivibrio;s__	No Cluster Assigned	1.48704				Influent	State B	Week 1
BIN0169	2532	4	k101_234557	1153		Unclassified	5	126.542				Influent	State B	Week 1
BIN0036	98363	1	k101_477977	2028		d__Bacteria;p__Proteobacteria;c__Gammaproteobacteria;o__Burkholderiales;f__Rhodocyclaceae;g__Propionivibrio;s__	No Cluster Assigned	0.462985				Influent	State B	Week 1
BIN0047	24622	1	k101_440897	1667		d__Bacteria;p__Proteobacteria;c__Gammaproteobacteria;o__Burkholderiales;f__Burkholderiaceae;g__Acidovorax;s__	No Cluster Assigned	2.25013				Influent	State B	Week 1
BIN0002	246188	1	k101_234557	1153		d__Bacteria;p__Proteobacteria;c__Gammaproteobacteria;o__Burkholderiales;f__Burkholderiaceae;g__JAABQG01;s__	5	0.325365				Influent	State B	Week 1
BIN0214	4046	1	k101_234557	1153		Unclassified	5	19.7975				Influent	State B	Week 1
BIN0063	16692	33	k101_234557	1153		d__Bacteria;p__Proteobacteria;c__Gammaproteobacteria;o__Burkholderiales;f__Burkholderiaceae;g__Ottowia;s__	5	158.359				Influent	State B	Week 1
BIN0106	7362	1	k101_234557	1153		Unclassified	5	10.8803				Influent	State B	Week 1
BIN0106	7362	1	k101_440897	1667		Unclassified	No Cluster Assigned	7.5255				Influent	State B	Week 1
BIN0106	7362	1	k101_234557	1153		Unclassified	5	10.8803				Influent	State B	Week 1
BIN0182	2130	2	k101_234557	1153		Unclassified	5	75.2121				Influent	State B	Week 1
BIN0036	98363	1	k101_477977	2028		d__Bacteria;p__Proteobacteria;c__Gammaproteobacteria;o__Burkholderiales;f__Rhodocyclaceae;g__Propionivibrio;s__	No Cluster Assigned	0.462985				Influent	State B	Week 1
BIN0035	44948	1	k101_440897	1667		d__Bacteria;p__Proteobacteria;c__Gammaproteobacteria;o__Burkholderiales;f__Burkholderiaceae;g__Ottowia;s__Ottowia	No Cluster Assigned	1.2326				Influent	State B	Week 1
BIN0027	52786	1	k101_572632	4128		Unclassified	No Cluster Assigned	0.423846				Influent	State B	Week 1
BIN0003	105903	1	k101_572632	4128		d__Bacteria;p__Proteobacteria;c__Gammaproteobacteria;o__Burkholderiales;f__Burkholderiaceae;g__Giesbergeria;s__Giesbergeria	No Cluster Assigned	0.211261				Influent	State B	Week 1
BIN0037	43600	1	k101_421630	1398		d__Bacteria;p__Proteobacteria;c__Gammaproteobacteria;o__Burkholderiales;f__Burkholderiaceae;g__Brachymonas;s__Brachymonas	10	1.51521			G_tfc11;G_tfc10;G_tfc9;G_tfc8	Influent	State B	Week 1
BIN0040	34030	1	k101_234557	1153		d__Bacteria;p__Proteobacteria;c__Gammaproteobacteria;o__Burkholderiales;f__Burkholderiaceae;g__Ottowia;s__Ottowia	5	2.35383				Influent	State B	Week 1
BIN0027	52786	1	k101_234557	1153		Unclassified	5	1.51746				Influent	State B	Week 1
BIN0051	57733	1	k101_477977	2028		d__Bacteria;p__Proteobacteria;c__Gammaproteobacteria;o__Burkholderiales;f__Rhodocyclaceae;g__Propionivibrio;s__	No Cluster Assigned	0.788814				Influent	State B	Week 1
BIN0005	99857	1	k101_234557	1153		d__Bacteria;p__Desulfobacterota_I;c__Desulfovibrionia;o__Desulfovibrionales;f__Desulfomicrobiaceae;g__Desulfomicrobium;s__	5	0.802156				Influent	State B	Week 1
BIN0026	59325	1	k101_234557	1153		d__Bacteria;p__Proteobacteria;c__Gammaproteobacteria;o__Burkholderiales;f__Rhodocyclaceae;g__Azonexus;s__	5	1.3502				Influent	State B	Week 1
BIN0017	93746	2	k101_381088	1032		d__Bacteria;p__Proteobacteria;c__Gammaproteobacteria;o__Pseudomonadales;f__Pseudomonadaceae;g__Pseudomonas_E;s__	No Cluster Assigned	1.90926			MOBQ	Influent	State B	Week 1
BIN0010	82991	1	k101_234557	1153		d__Bacteria;p__Proteobacteria;c__Gammaproteobacteria;o__Burkholderiales;f__Burkholderiaceae;g__Alicycliphilus;s__	5	0.965176				Influent	State B	Week 1
BIN0001	125729	1	k101_440897	1667		d__Bacteria;p__Bacteroidota;c__Bacteroidia;o__Bacteroidales;f__Bacteroidaceae;g__Bacteroides;s__Bacteroides	No Cluster Assigned	0.440652				Influent	State B	Week 1
BIN0030	34770	1	k101_234557	1153		Unclassified	5	2.30374				Influent	State B	Week 1
BIN0048	25327	1	k101_477977	2028		d__Bacteria;p__Proteobacteria;c__Gammaproteobacteria;o__Burkholderiales;f__Rhodocyclaceae;g__Propionivibrio;s__	No Cluster Assigned	1.7981				Influent	State B	Week 1
BIN0036	98363	1	k101_477977	2028		d__Bacteria;p__Proteobacteria;c__Gammaproteobacteria;o__Burkholderiales;f__Rhodocyclaceae;g__Propionivibrio;s__	No Cluster Assigned	0.462985				Influent	State B	Week 1
BIN0200	2010	1	k101_480802	2626		Unclassified	No Cluster Assigned	17.4975				Influent	State B	Week 1
BIN0192	2944	4	k101_234557	1153		Unclassified	5	108.833				Influent	State B	Week 1
BIN0042	37429	1	k101_440897	1667		d__Bacteria;p__Proteobacteria;c__Gammaproteobacteria;o__Burkholderiales;f__Burkholderiaceae;g__Acidovorax;s__	No Cluster Assigned	1.48021				Influent	State B	Week 1
BIN0183	2540	1	k101_234557	1153		Unclassified	5	31.5358				Influent	State B	Week 1
BIN0183	2540	2	k101_590272	1764		Unclassified	No Cluster Assigned	41.2253				Influent	State B	Week 1
BIN0017	93746	1	k101_381088	1032		d__Bacteria;p__Proteobacteria;c__Gammaproteobacteria;o__Pseudomonadales;f__Pseudomonadaceae;g__Pseudomonas_E;s__	No Cluster Assigned	0.954628			MOBQ	Influent	State B	Week 1
BIN0010	82991	1	k101_234557	1153		d__Bacteria;p__Proteobacteria;c__Gammaproteobacteria;o__Burkholderiales;f__Burkholderiaceae;g__Alicycliphilus;s__	5	0.965176				Influent	State B	Week 1
BIN0003	105903	1	k101_234557	1153		d__Bacteria;p__Proteobacteria;c__Gammaproteobacteria;o__Burkholderiales;f__Burkholderiaceae;g__Giesbergeria;s__Giesbergeria	5	0.756361				Influent	State B	Week 1
BIN0003	105903	1	k101_421630	1398		d__Bacteria;p__Proteobacteria;c__Gammaproteobacteria;o__Burkholderiales;f__Burkholderiaceae;g__Giesbergeria;s__Giesbergeria	10	0.623808			G_tfc11;G_tfc10;G_tfc9;G_tfc8	Influent	State B	Week 1
BIN0149	6963	2	k101_572632	4128		Unclassified	No Cluster Assigned	6.42629				Influent	State B	Week 1
BIN0149	6963	1	k101_590272	1764		Unclassified	No Cluster Assigned	7.5192				Influent	State B	Week 1
BIN0013	53859	1	k101_381088	1032		d__Bacteria;p__Proteobacteria;c__Gammaproteobacteria;o__Pseudomonadales;f__Pseudomonadaceae;g__Pseudomonas_E;s__	No Cluster Assigned	1.66161			MOBQ	Influent	State B	Week 1
BIN0017	93746	1	k101_381088	1032		d__Bacteria;p__Proteobacteria;c__Gammaproteobacteria;o__Pseudomonadales;f__Pseudomonadaceae;g__Pseudomonas_E;s__	No Cluster Assigned	0.954628			MOBQ	Influent	State B	Week 1
BIN0017	93746	1	k101_438117	1356		d__Bacteria;p__Proteobacteria;c__Gammaproteobacteria;o__Pseudomonadales;f__Pseudomonadaceae;g__Pseudomonas_E;s__	No Cluster Assigned	0.726531				Influent	State B	Week 1
BIN0040	34030	1	k101_234557	1153		d__Bacteria;p__Proteobacteria;c__Gammaproteobacteria;o__Burkholderiales;f__Burkholderiaceae;g__Ottowia;s__Ottowia	5	2.35383				Influent	State B	Week 1
BIN0219	2638	1	k101_234557	1153		Unclassified	5	30.3642				Influent	State B	Week 1
BIN0002	246188	1	k101_234557	1153		d__Bacteria;p__Proteobacteria;c__Gammaproteobacteria;o__Burkholderiales;f__Burkholderiaceae;g__JAABQG01;s__	5	0.325365				Influent	State B	Week 1
BIN0101	4417	1	k101_477977	2028		Unclassified	No Cluster Assigned	10.3103				Influent	State B	Week 1
BIN0002	246188	1	k101_234557	1153		d__Bacteria;p__Proteobacteria;c__Gammaproteobacteria;o__Burkholderiales;f__Burkholderiaceae;g__JAABQG01;s__	5	0.325365				Influent	State B	Week 1
BIN0020	44773	1	k101_557628	1554		d__Bacteria;p__Proteobacteria;c__Gammaproteobacteria;o__Burkholderiales;f__Neisseriaceae;g__Neisseria;s__Neisseria	8	1.32739	MOBQ	oriT		Influent	State B	Week 1
BIN0020	44773	1	k101_557628	1554		d__Bacteria;p__Proteobacteria;c__Gammaproteobacteria;o__Burkholderiales;f__Neisseriaceae;g__Neisseria;s__Neisseria	8	1.32739	IncQ1	replicon		Influent	State B	Week 1
BIN0020	44773	1	k101_557628	1554		d__Bacteria;p__Proteobacteria;c__Gammaproteobacteria;o__Burkholderiales;f__Neisseriaceae;g__Neisseria;s__Neisseria	8	1.32739	MOBQ	relaxase		Influent	State B	Week 1
BIN0063	16692	12	k101_234557	1153		d__Bacteria;p__Proteobacteria;c__Gammaproteobacteria;o__Burkholderiales;f__Burkholderiaceae;g__Ottowia;s__	5	57.5851				Influent	State B	Week 1
BIN0040	34030	1	k101_234557	1153		d__Bacteria;p__Proteobacteria;c__Gammaproteobacteria;o__Burkholderiales;f__Burkholderiaceae;g__Ottowia;s__Ottowia	5	2.35383				Influent	State B	Week 1
BIN0002	246188	1	k101_234557	1153		d__Bacteria;p__Proteobacteria;c__Gammaproteobacteria;o__Burkholderiales;f__Burkholderiaceae;g__JAABQG01;s__	5	0.325365				Influent	State B	Week 1
BIN0023	63267	1	k101_234557	1153		d__Bacteria;p__Proteobacteria;c__Gammaproteobacteria;o__Burkholderiales;f__Rhodocyclaceae;g__Propionivibrio;s__	5	1.26608				Influent	State B	Week 1
BIN0040	34030	2	k101_234557	1153		d__Bacteria;p__Proteobacteria;c__Gammaproteobacteria;o__Burkholderiales;f__Burkholderiaceae;g__Ottowia;s__Ottowia	5	4.70766				Influent	State B	Week 1
BIN0204	1590	1	k101_234557	1153		Unclassified	5	50.3779				Influent	State B	Week 1
BIN0063	16692	3	k101_234557	1153		d__Bacteria;p__Proteobacteria;c__Gammaproteobacteria;o__Burkholderiales;f__Burkholderiaceae;g__Ottowia;s__	5	14.3963				Influent	State B	Week 1
BIN0170	10950	3	k101_234557	1153		Unclassified	5	21.9454				Influent	State B	Week 1
BIN0058	11659	4	k101_234557	1153		d__Bacteria;p__Proteobacteria;c__Gammaproteobacteria;o__Burkholderiales;f__Burkholderiaceae;g__Ottowia;s__	5	27.4812				Influent	State B	Week 1
BIN0042	37429	1	k101_234557	1153		d__Bacteria;p__Proteobacteria;c__Gammaproteobacteria;o__Burkholderiales;f__Burkholderiaceae;g__Acidovorax;s__	5	2.14008				Influent	State B	Week 1
BIN0063	16692	15	k101_234557	1153		d__Bacteria;p__Proteobacteria;c__Gammaproteobacteria;o__Burkholderiales;f__Burkholderiaceae;g__Ottowia;s__	5	71.9814				Influent	State B	Week 1
BIN0063	16692	5	k101_234557	1153		d__Bacteria;p__Proteobacteria;c__Gammaproteobacteria;o__Burkholderiales;f__Burkholderiaceae;g__Ottowia;s__	5	23.9938				Influent	State B	Week 1
BIN0058	11659	1	k101_234557	1153		d__Bacteria;p__Proteobacteria;c__Gammaproteobacteria;o__Burkholderiales;f__Burkholderiaceae;g__Ottowia;s__	5	6.8703				Influent	State B	Week 1
BIN0013	53859	1	k101_234557	1153		d__Bacteria;p__Proteobacteria;c__Gammaproteobacteria;o__Pseudomonadales;f__Pseudomonadaceae;g__Pseudomonas_E;s__	5	1.48723				Influent	State B	Week 1
BIN0063	16692	3	k101_234557	1153		d__Bacteria;p__Proteobacteria;c__Gammaproteobacteria;o__Burkholderiales;f__Burkholderiaceae;g__Ottowia;s__	5	14.3963				Influent	State B	Week 1
BIN0106	7362	5	k101_234557	1153		Unclassified	5	54.4016				Influent	State B	Week 1
BIN0204	1590	10	k101_234557	1153		Unclassified	5	503.779				Influent	State B	Week 1
BIN0204	1590	11	k101_234557	1153		Unclassified	5	554.157				Influent	State B	Week 1
BIN0039	65878	1	k101_234557	1153		d__Bacteria;p__Proteobacteria;c__Gammaproteobacteria;o__Burkholderiales;f__Burkholderiaceae;g__Acidovorax;s__	5	1.2159				Influent	State B	Week 1
BIN0106	7362	2	k101_234557	1153		Unclassified	5	21.7606				Influent	State B	Week 1
BIN0047	24622	1	k101_234557	1153		d__Bacteria;p__Proteobacteria;c__Gammaproteobacteria;o__Burkholderiales;f__Burkholderiaceae;g__Acidovorax;s__	5	3.25322				Influent	State B	Week 1
BIN0040	34030	1	k101_234557	1153		d__Bacteria;p__Proteobacteria;c__Gammaproteobacteria;o__Burkholderiales;f__Burkholderiaceae;g__Ottowia;s__Ottowia	5	2.35383				Influent	State B	Week 1
BIN0003	105903	2	k101_234557	1153		d__Bacteria;p__Proteobacteria;c__Gammaproteobacteria;o__Burkholderiales;f__Burkholderiaceae;g__Giesbergeria;s__Giesbergeria	5	1.51272				Influent	State B	Week 1
BIN0063	16692	15	k101_234557	1153		d__Bacteria;p__Proteobacteria;c__Gammaproteobacteria;o__Burkholderiales;f__Burkholderiaceae;g__Ottowia;s__	5	71.9814				Influent	State B	Week 1
BIN0155	7421	1	k101_234557	1153		Unclassified	5	10.7938				Influent	State B	Week 1
BIN0019	101039	1	k101_234557	1153		d__Bacteria;p__Firmicutes;c__Bacilli;o__lactobacillales;f__Streptococcaceae;g__Streptococcus;s__	5	0.792772				Influent	State B	Week 1
BIN0010	82991	1	k101_234557	1153		d__Bacteria;p__Proteobacteria;c__Gammaproteobacteria;o__Burkholderiales;f__Burkholderiaceae;g__Alicycliphilus;s__	5	0.965176				Influent	State B	Week 1
BIN0204	1590	1	k101_234557	1153		Unclassified	5	50.3779				Influent	State B	Week 1
BIN0020	44773	1	k101_234557	1153		d__Bacteria;p__Proteobacteria;c__Gammaproteobacteria;o__Burkholderiales;f__Neisseriaceae;g__Neisseria;s__Neisseria	5	1.78904				Influent	State B	Week 1
BIN0019	101039	1	k101_234557	1153		d__Bacteria;p__Firmicutes;c__Bacilli;o__lactobacillales;f__Streptococcaceae;g__Streptococcus;s__	5	0.792772				Influent	State B	Week 1
BIN0063	16692	7	k101_234557	1153		d__Bacteria;p__Proteobacteria;c__Gammaproteobacteria;o__Burkholderiales;f__Burkholderiaceae;g__Ottowia;s__	5	33.5913				Influent	State B	Week 1
BIN0006	98601	1	k101_234557	1153		d__Bacteria;p__Proteobacteria;c__Gammaproteobacteria;o__Burkholderiales;f__Burkholderiaceae;g__JAEUOU01;s__JAEUOU01	5	0.812374				Influent	State B	Week 1
BIN0054	36268	1	k101_234557	1153		Unclassified	5	2.20858				Influent	State B	Week 1
BIN0063	16692	23	k101_234557	1153		d__Bacteria;p__Proteobacteria;c__Gammaproteobacteria;o__Burkholderiales;f__Burkholderiaceae;g__Ottowia;s__	5	110.371				Influent	State B	Week 1
BIN0058	11659	7	k101_234557	1153		d__Bacteria;p__Proteobacteria;c__Gammaproteobacteria;o__Burkholderiales;f__Burkholderiaceae;g__Ottowia;s__	5	48.0921				Influent	State B	Week 1
BIN0003	105903	1	k101_234557	1153		d__Bacteria;p__Proteobacteria;c__Gammaproteobacteria;o__Burkholderiales;f__Burkholderiaceae;g__Giesbergeria;s__Giesbergeria	5	0.756361				Influent	State B	Week 1
BIN0054	36268	1	k101_234557	1153		Unclassified	5	2.20858				Influent	State B	Week 1
BIN0074	7289	1	k101_234557	1153		Unclassified	5	10.9893				Influent	State B	Week 1
BIN0058	11659	3	k101_234557	1153		d__Bacteria;p__Proteobacteria;c__Gammaproteobacteria;o__Burkholderiales;f__Burkholderiaceae;g__Ottowia;s__	5	20.6109				Influent	State B	Week 1
BIN0063	16692	5	k101_234557	1153		d__Bacteria;p__Proteobacteria;c__Gammaproteobacteria;o__Burkholderiales;f__Burkholderiaceae;g__Ottowia;s__	5	23.9938				Influent	State B	Week 1
BIN0048	25327	1	k101_234557	1153		d__Bacteria;p__Proteobacteria;c__Gammaproteobacteria;o__Burkholderiales;f__Rhodocyclaceae;g__Propionivibrio;s__	5	3.16267				Influent	State B	Week 1
BIN0003	105903	1	k101_234557	1153		d__Bacteria;p__Proteobacteria;c__Gammaproteobacteria;o__Burkholderiales;f__Burkholderiaceae;g__Giesbergeria;s__Giesbergeria	5	0.756361				Influent	State B	Week 1
BIN0054	36268	1	k101_234557	1153		Unclassified	5	2.20858				Influent	State B	Week 1
BIN0063	16692	6	k101_234557	1153		d__Bacteria;p__Proteobacteria;c__Gammaproteobacteria;o__Burkholderiales;f__Burkholderiaceae;g__Ottowia;s__	5	28.7926				Influent	State B	Week 1
BIN0013	53859	4	k101_234557	1153		d__Bacteria;p__Proteobacteria;c__Gammaproteobacteria;o__Pseudomonadales;f__Pseudomonadaceae;g__Pseudomonas_E;s__	5	5.94893				Influent	State B	Week 1
BIN0063	16692	6	k101_234557	1153		d__Bacteria;p__Proteobacteria;c__Gammaproteobacteria;o__Burkholderiales;f__Burkholderiaceae;g__Ottowia;s__	5	28.7926				Influent	State B	Week 1
BIN0058	11659	1	k101_234557	1153		d__Bacteria;p__Proteobacteria;c__Gammaproteobacteria;o__Burkholderiales;f__Burkholderiaceae;g__Ottowia;s__	5	6.8703				Influent	State B	Week 1
BIN0085	16102	1	k101_234557	1153		Unclassified	5	4.97459				Influent	State B	Week 1
BIN0063	16692	4	k101_234557	1153		d__Bacteria;p__Proteobacteria;c__Gammaproteobacteria;o__Burkholderiales;f__Burkholderiaceae;g__Ottowia;s__	5	19.195				Influent	State B	Week 1
BIN0059	15047	1	k101_234557	1153		Unclassified	5	5.32338				Influent	State B	Week 1
BIN0063	16692	5	k101_234557	1153		d__Bacteria;p__Proteobacteria;c__Gammaproteobacteria;o__Burkholderiales;f__Burkholderiaceae;g__Ottowia;s__	5	23.9938				Influent	State B	Week 1
BIN0054	36268	4	k101_234557	1153		Unclassified	5	8.83433				Influent	State B	Week 1
BIN0012	97274	1	k101_234557	1153		d__Bacteria;p__Proteobacteria;c__Gammaproteobacteria;o__Burkholderiales;f__Rhodocyclaceae;g__Propionivibrio;s__	5	0.823456				Influent	State B	Week 1
BIN0067	79482	1	k101_234557	1153		Unclassified	5	1.00779				Influent	State B	Week 1
BIN0063	16692	1	k101_234557	1153		d__Bacteria;p__Proteobacteria;c__Gammaproteobacteria;o__Burkholderiales;f__Burkholderiaceae;g__Ottowia;s__	5	4.79876				Influent	State B	Week 1
BIN0063	16692	2	k101_234557	1153		d__Bacteria;p__Proteobacteria;c__Gammaproteobacteria;o__Burkholderiales;f__Burkholderiaceae;g__Ottowia;s__	5	9.59752				Influent	State B	Week 1
BIN0063	16692	4	k101_234557	1153		d__Bacteria;p__Proteobacteria;c__Gammaproteobacteria;o__Burkholderiales;f__Burkholderiaceae;g__Ottowia;s__	5	19.195				Influent	State B	Week 1
BIN0054	36268	1	k101_234557	1153		Unclassified	5	2.20858				Influent	State B	Week 1
BIN0063	16692	7	k101_234557	1153		d__Bacteria;p__Proteobacteria;c__Gammaproteobacteria;o__Burkholderiales;f__Burkholderiaceae;g__Ottowia;s__	5	33.5913				Influent	State B	Week 1
BIN0034	60225	1	k101_234557	1153		d__Bacteria;p__Proteobacteria;c__Gammaproteobacteria;o__Pseudomonadales;f__Moraxellaceae;g__Psychrobacter;s__	5	1.33003				Influent	State B	Week 1
BIN0012	97274	1	k101_234557	1153		d__Bacteria;p__Proteobacteria;c__Gammaproteobacteria;o__Burkholderiales;f__Rhodocyclaceae;g__Propionivibrio;s__	5	0.823456				Influent	State B	Week 1
BIN0006	98601	1	k101_234557	1153		d__Bacteria;p__Proteobacteria;c__Gammaproteobacteria;o__Burkholderiales;f__Burkholderiaceae;g__JAEUOU01;s__JAEUOU01	5	0.812374				Influent	State B	Week 1
BIN0007	76986	1	k101_234557	1153		d__Bacteria;p__Proteobacteria;c__Gammaproteobacteria;o__Enterobacterales;f__Aeromonadaceae;g__Tolumonas;s__Tolumonas	5	1.04046				Influent	State B	Week 1
BIN0021	69707	1	k101_234557	1153		d__Bacteria;p__Proteobacteria;c__Gammaproteobacteria;o__Burkholderiales;f__Rhodocyclaceae;g__Tepidiphilus;s__Tepidiphilus	5	1.14911				Influent	State B	Week 1
BIN0063	16692	11	k101_234557	1153		d__Bacteria;p__Proteobacteria;c__Gammaproteobacteria;o__Burkholderiales;f__Burkholderiaceae;g__Ottowia;s__	5	52.7863				Influent	State B	Week 1
BIN0058	11659	8	k101_234557	1153		d__Bacteria;p__Proteobacteria;c__Gammaproteobacteria;o__Burkholderiales;f__Burkholderiaceae;g__Ottowia;s__	5	54.9624				Influent	State B	Week 1
BIN0025	51658	1	k101_234557	1153		d__Bacteria;p__Desulfobacterota_I;c__Desulfovibrionia;o__Desulfovibrionales;f__Desulfovibrionaceae;g__Desulfovibrio;s__Desulfovibrio	5	1.5506				Influent	State B	Week 1
BIN0008	65659	3	k101_234557	1153		d__Bacteria;p__Proteobacteria;c__Gammaproteobacteria;o__Burkholderiales;f__Burkholderiaceae;g__Comamonas;s__Comamonas	5	3.65986				Influent	State B	Week 1
BIN0000	147413	1	k101_234557	1153		d__Bacteria;p__Bacteroidota;c__Bacteroidia;o__Bacteroidales;f__Tannerellaceae;g__Macellibacteroides;s__Macellibacteroides	5	0.543377				Influent	State B	Week 1
BIN0063	16692	13	k101_234557	1153		d__Bacteria;p__Proteobacteria;c__Gammaproteobacteria;o__Burkholderiales;f__Burkholderiaceae;g__Ottowia;s__	5	62.3839				Influent	State B	Week 1
BIN0006	98601	1	k101_234557	1153		d__Bacteria;p__Proteobacteria;c__Gammaproteobacteria;o__Burkholderiales;f__Burkholderiaceae;g__JAEUOU01;s__JAEUOU01	5	0.812374				Influent	State B	Week 1
BIN0008	65659	1	k101_234557	1153		d__Bacteria;p__Proteobacteria;c__Gammaproteobacteria;o__Burkholderiales;f__Burkholderiaceae;g__Comamonas;s__Comamonas	5	1.21995				Influent	State B	Week 1
BIN0019	101039	1	k101_234557	1153		d__Bacteria;p__Firmicutes;c__Bacilli;o__lactobacillales;f__Streptococcaceae;g__Streptococcus;s__	5	0.792772				Influent	State B	Week 1
BIN0008	65659	1	k101_234557	1153		d__Bacteria;p__Proteobacteria;c__Gammaproteobacteria;o__Burkholderiales;f__Burkholderiaceae;g__Comamonas;s__Comamonas	5	1.21995				Influent	State B	Week 1
BIN0027	52786	1	k101_234557	1153		Unclassified	5	1.51746				Influent	State B	Week 1
BIN0058	11659	13	k101_234557	1153		d__Bacteria;p__Proteobacteria;c__Gammaproteobacteria;o__Burkholderiales;f__Burkholderiaceae;g__Ottowia;s__	5	89.314				Influent	State B	Week 1
BIN0058	11659	2	k101_234557	1153		d__Bacteria;p__Proteobacteria;c__Gammaproteobacteria;o__Burkholderiales;f__Burkholderiaceae;g__Ottowia;s__	5	13.7406				Influent	State B	Week 1
BIN0063	16692	5	k101_234557	1153		d__Bacteria;p__Proteobacteria;c__Gammaproteobacteria;o__Burkholderiales;f__Burkholderiaceae;g__Ottowia;s__	5	23.9938				Influent	State B	Week 1
BIN0063	16692	2	k101_234557	1153		d__Bacteria;p__Proteobacteria;c__Gammaproteobacteria;o__Burkholderiales;f__Burkholderiaceae;g__Ottowia;s__	5	9.59752				Influent	State B	Week 1
BIN0058	11659	4	k101_234557	1153		d__Bacteria;p__Proteobacteria;c__Gammaproteobacteria;o__Burkholderiales;f__Burkholderiaceae;g__Ottowia;s__	5	27.4812				Influent	State B	Week 1
BIN0100	6190	1	k101_234557	1153		Unclassified	5	12.9404				Influent	State B	Week 1
BIN0063	16692	2	k101_234557	1153		d__Bacteria;p__Proteobacteria;c__Gammaproteobacteria;o__Burkholderiales;f__Burkholderiaceae;g__Ottowia;s__	5	9.59752				Influent	State B	Week 1
BIN0002	246188	1	k101_234557	1153		d__Bacteria;p__Proteobacteria;c__Gammaproteobacteria;o__Burkholderiales;f__Burkholderiaceae;g__JAABQG01;s__	5	0.325365				Influent	State B	Week 1
BIN0063	16692	32	k101_234557	1153		d__Bacteria;p__Proteobacteria;c__Gammaproteobacteria;o__Burkholderiales;f__Burkholderiaceae;g__Ottowia;s__	5	153.56				Influent	State B	Week 1
BIN0204	1590	7	k101_234557	1153		Unclassified	5	352.645				Influent	State B	Week 1
BIN0002	246188	1	k101_234557	1153		d__Bacteria;p__Proteobacteria;c__Gammaproteobacteria;o__Burkholderiales;f__Burkholderiaceae;g__JAABQG01;s__	5	0.325365				Influent	State B	Week 1
BIN0063	16692	13	k101_234557	1153		d__Bacteria;p__Proteobacteria;c__Gammaproteobacteria;o__Burkholderiales;f__Burkholderiaceae;g__Ottowia;s__	5	62.3839				Influent	State B	Week 1
BIN0106	7362	3	k101_234557	1153		Unclassified	5	32.6409				Influent	State B	Week 1
BIN0204	1590	6	k101_234557	1153		Unclassified	5	302.267				Influent	State B	Week 1
BIN0058	11659	8	k101_234557	1153		d__Bacteria;p__Proteobacteria;c__Gammaproteobacteria;o__Burkholderiales;f__Burkholderiaceae;g__Ottowia;s__	5	54.9624				Influent	State B	Week 1
BIN0053	30672	1	k101_234557	1153		Unclassified	5	2.61153				Influent	State B	Week 1
BIN0002	246188	1	k101_234557	1153		d__Bacteria;p__Proteobacteria;c__Gammaproteobacteria;o__Burkholderiales;f__Burkholderiaceae;g__JAABQG01;s__	5	0.325365				Influent	State B	Week 1
BIN0003	105903	1	k101_234557	1153		d__Bacteria;p__Proteobacteria;c__Gammaproteobacteria;o__Burkholderiales;f__Burkholderiaceae;g__Giesbergeria;s__Giesbergeria	5	0.756361				Influent	State B	Week 1
BIN0058	11659	9	k101_234557	1153		d__Bacteria;p__Proteobacteria;c__Gammaproteobacteria;o__Burkholderiales;f__Burkholderiaceae;g__Ottowia;s__	5	61.8327				Influent	State B	Week 1
BIN0008	65659	21	k101_234557	1153		d__Bacteria;p__Proteobacteria;c__Gammaproteobacteria;o__Burkholderiales;f__Burkholderiaceae;g__Comamonas;s__Comamonas	5	25.619				Influent	State B	Week 1
BIN0041	54455	1	k101_234557	1153		d__Bacteria;p__Campylobacterota;c__Campylobacteria;o__Campylobacterales;f__Arcobacteraceae;g__Aliarcobacter;s__Aliarcobacter	5	1.47096				Influent	State B	Week 1
BIN0063	16692	1	k101_234557	1153		d__Bacteria;p__Proteobacteria;c__Gammaproteobacteria;o__Burkholderiales;f__Burkholderiaceae;g__Ottowia;s__	5	4.79876				Influent	State B	Week 1
BIN0106	7362	8	k101_234557	1153		Unclassified	5	87.0425				Influent	State B	Week 1
BIN0035	44948	1	k101_234557	1153		d__Bacteria;p__Proteobacteria;c__Gammaproteobacteria;o__Burkholderiales;f__Burkholderiaceae;g__Ottowia;s__Ottowia	5	1.78208				Influent	State B	Week 1
BIN0035	44948	1	k101_234557	1153		d__Bacteria;p__Proteobacteria;c__Gammaproteobacteria;o__Burkholderiales;f__Burkholderiaceae;g__Ottowia;s__Ottowia	5	1.78208				Influent	State B	Week 1
BIN0040	34030	1	k101_234557	1153		d__Bacteria;p__Proteobacteria;c__Gammaproteobacteria;o__Burkholderiales;f__Burkholderiaceae;g__Ottowia;s__Ottowia	5	2.35383				Influent	State B	Week 1
BIN0040	34030	1	k101_234557	1153		d__Bacteria;p__Proteobacteria;c__Gammaproteobacteria;o__Burkholderiales;f__Burkholderiaceae;g__Ottowia;s__Ottowia	5	2.35383				Influent	State B	Week 1
BIN0058	11659	11	k101_234557	1153		d__Bacteria;p__Proteobacteria;c__Gammaproteobacteria;o__Burkholderiales;f__Burkholderiaceae;g__Ottowia;s__	5	75.5734				Influent	State B	Week 1
BIN0058	11659	9	k101_234557	1153		d__Bacteria;p__Proteobacteria;c__Gammaproteobacteria;o__Burkholderiales;f__Burkholderiaceae;g__Ottowia;s__	5	61.8327				Influent	State B	Week 1
BIN0014	75775	1	k101_234557	1153		d__Bacteria;p__Campylobacterota;c__Campylobacteria;o__Campylobacterales;f__Arcobacteraceae;g__Aliarcobacter;s__Aliarcobacter	5	1.05709				Influent	State B	Week 1
BIN0127	6196	1	k101_234557	1153			5	12.9278				Influent	State B	Week 1
BIN0021	69707	1	k101_234557	1153		d__Bacteria;p__Proteobacteria;c__Gammaproteobacteria;o__Burkholderiales;f__Rhodocyclaceae;g__Tepidiphilus;s__Tepidiphilus	5	1.14911				Influent	State B	Week 1
BIN0047	24622	1	k101_234557	1153		d__Bacteria;p__Proteobacteria;c__Gammaproteobacteria;o__Burkholderiales;f__Burkholderiaceae;g__Acidovorax;s__	5	3.25322				Influent	State B	Week 1
BIN0002	246188	1	k101_234557	1153		d__Bacteria;p__Proteobacteria;c__Gammaproteobacteria;o__Burkholderiales;f__Burkholderiaceae;g__JAABQG01;s__	5	0.325365				Influent	State B	Week 1
BIN0029	65118	1	k101_234557	1153		d__Bacteria;p__Proteobacteria;c__Gammaproteobacteria;o__Burkholderiales;f__Rhodocyclaceae;g__Propionivibrio;s__	5	1.23009				Influent	State B	Week 1
BIN0053	30672	1	k101_234557	1153		Unclassified	5	2.61153				Influent	State B	Week 1
BIN0037	43600	1	k101_234557	1153		d__Bacteria;p__Proteobacteria;c__Gammaproteobacteria;o__Burkholderiales;f__Burkholderiaceae;g__Brachymonas;s__Brachymonas	5	1.83718				Influent	State B	Week 1
BIN0002	246188	1	k101_234557	1153		d__Bacteria;p__Proteobacteria;c__Gammaproteobacteria;o__Burkholderiales;f__Burkholderiaceae;g__JAABQG01;s__	5	0.325365				Influent	State B	Week 1
BIN0058	11659	1	k101_234557	1153		d__Bacteria;p__Proteobacteria;c__Gammaproteobacteria;o__Burkholderiales;f__Burkholderiaceae;g__Ottowia;s__	5	6.8703				Influent	State B	Week 1
BIN0153	8852	1	k101_234557	1153		Unclassified	5	9.0489				Influent	State B	Week 1
BIN0002	246188	1	k101_234557	1153		d__Bacteria;p__Proteobacteria;c__Gammaproteobacteria;o__Burkholderiales;f__Burkholderiaceae;g__JAABQG01;s__	5	0.325365				Influent	State B	Week 1
BIN0106	7362	8	k101_234557	1153		Unclassified	5	87.0425				Influent	State B	Week 1
BIN0106	7362	1	k101_234557	1153		Unclassified	5	10.8803				Influent	State B	Week 1
BIN0000	147413	1	k101_234557	1153		d__Bacteria;p__Bacteroidota;c__Bacteroidia;o__Bacteroidales;f__Tannerellaceae;g__Macellibacteroides;s__Macellibacteroides	5	0.543377				Influent	State B	Week 1
BIN0004	118291	1	k101_234557	1153		d__Bacteria;p__Proteobacteria;c__Gammaproteobacteria;o__Pseudomonadales;f__Pseudomonadaceae;g__Pseudomonas_E;s__Pseudomonas_E	5	0.677151				Influent	State B	Week 1
BIN0027	52786	1	k101_234557	1153		Unclassified	5	1.51746				Influent	State B	Week 1
BIN0106	7362	10	k101_234557	1153		Unclassified	5	108.803				Influent	State B	Week 1
BIN0074	7289	1	k101_234557	1153		Unclassified	5	10.9893				Influent	State B	Week 1
BIN0002	246188	1	k101_234557	1153		d__Bacteria;p__Proteobacteria;c__Gammaproteobacteria;o__Burkholderiales;f__Burkholderiaceae;g__JAABQG01;s__	5	0.325365				Influent	State B	Week 1
BIN0058	11659	14	k101_234557	1153		d__Bacteria;p__Proteobacteria;c__Gammaproteobacteria;o__Burkholderiales;f__Burkholderiaceae;g__Ottowia;s__	5	96.1843				Influent	State B	Week 1
BIN0058	11659	3	k101_234557	1153		d__Bacteria;p__Proteobacteria;c__Gammaproteobacteria;o__Burkholderiales;f__Burkholderiaceae;g__Ottowia;s__	5	20.6109				Influent	State B	Week 1
BIN0011	65198	1	k101_234557	1153		d__Bacteria;p__Proteobacteria;c__Gammaproteobacteria;o__Burkholderiales;f__Rhodocyclaceae;g__Azonexus;s__Azonexus	5	1.22858				Influent	State B	Week 1
BIN0006	98601	8	k101_234557	1153		d__Bacteria;p__Proteobacteria;c__Gammaproteobacteria;o__Burkholderiales;f__Burkholderiaceae;g__JAEUOU01;s__JAEUOU01	5	6.49899				Influent	State B	Week 1
BIN0002	246188	1	k101_234557	1153		d__Bacteria;p__Proteobacteria;c__Gammaproteobacteria;o__Burkholderiales;f__Burkholderiaceae;g__JAABQG01;s__	5	0.325365				Influent	State B	Week 1
BIN0033	42809	1	k101_234557	1153		d__Bacteria;p__Proteobacteria;c__Gammaproteobacteria;o__Enterobacterales;f__Enterobacteriaceae;g__Citrobacter;s__	5	1.87112				Influent	State B	Week 1
BIN0049	25780	1	k101_234557	1153		d__Bacteria;p__Proteobacteria;c__Gammaproteobacteria;o__Burkholderiales;f__Rhodocyclaceae;g__;s__	5	3.10709				Influent	State B	Week 1
BIN0100	6190	19	k101_234557	1153		Unclassified	5	245.867				Influent	State B	Week 1
BIN0106	7362	2	k101_234557	1153		Unclassified	5	21.7606				Influent	State B	Week 1
BIN0058	11659	5	k101_234557	1153		d__Bacteria;p__Proteobacteria;c__Gammaproteobacteria;o__Burkholderiales;f__Burkholderiaceae;g__Ottowia;s__	5	34.3515				Influent	State B	Week 1
BIN0106	7362	3	k101_234557	1153		Unclassified	5	32.6409				Influent	State B	Week 1
BIN0039	65878	6	k101_234557	1153		d__Bacteria;p__Proteobacteria;c__Gammaproteobacteria;o__Burkholderiales;f__Burkholderiaceae;g__Acidovorax;s__	5	7.29538				Influent	State B	Week 1
BIN0001	125729	1	k101_234557	1153		d__Bacteria;p__Bacteroidota;c__Bacteroidia;o__Bacteroidales;f__Bacteroidaceae;g__Bacteroides;s__Bacteroides	5	0.637092				Influent	State B	Week 1
BIN0143	7043	1	k101_234557	1153		Unclassified	5	11.3731				Influent	State B	Week 1
BIN0042	37429	1	k101_234557	1153		d__Bacteria;p__Proteobacteria;c__Gammaproteobacteria;o__Burkholderiales;f__Burkholderiaceae;g__Acidovorax;s__	5	2.14008				Influent	State B	Week 1
BIN0039	65878	20	k101_234557	1153		d__Bacteria;p__Proteobacteria;c__Gammaproteobacteria;o__Burkholderiales;f__Burkholderiaceae;g__Acidovorax;s__	5	24.3179				Influent	State B	Week 1
BIN0003	105903	13	k101_234557	1153		d__Bacteria;p__Proteobacteria;c__Gammaproteobacteria;o__Burkholderiales;f__Burkholderiaceae;g__Giesbergeria;s__Giesbergeria	5	9.83269				Influent	State B	Week 1
BIN0042	37429	1	k101_234557	1153		d__Bacteria;p__Proteobacteria;c__Gammaproteobacteria;o__Burkholderiales;f__Burkholderiaceae;g__Acidovorax;s__	5	2.14008				Influent	State B	Week 1
BIN0037	43600	1	k101_234557	1153		d__Bacteria;p__Proteobacteria;c__Gammaproteobacteria;o__Burkholderiales;f__Burkholderiaceae;g__Brachymonas;s__Brachymonas	5	1.83718				Influent	State B	Week 1
BIN0106	7362	7	k101_234557	1153		Unclassified	5	76.1622				Influent	State B	Week 1
BIN0054	36268	1	k101_234557	1153		Unclassified	5	2.20858				Influent	State B	Week 1
BIN0014	75775	1	k101_234557	1153		d__Bacteria;p__Campylobacterota;c__Campylobacteria;o__Campylobacterales;f__Arcobacteraceae;g__Aliarcobacter;s__Aliarcobacter	5	1.05709				Influent	State B	Week 1
BIN0039	65878	1	k101_234557	1153		d__Bacteria;p__Proteobacteria;c__Gammaproteobacteria;o__Burkholderiales;f__Burkholderiaceae;g__Acidovorax;s__	5	1.2159				Influent	State B	Week 1
BIN0054	36268	1	k101_234557	1153		Unclassified	5	2.20858				Influent	State B	Week 1
BIN0011	65198	1	k101_234557	1153		d__Bacteria;p__Proteobacteria;c__Gammaproteobacteria;o__Burkholderiales;f__Rhodocyclaceae;g__Azonexus;s__Azonexus	5	1.22858				Influent	State B	Week 1
BIN0058	11659	4	k101_234557	1153		d__Bacteria;p__Proteobacteria;c__Gammaproteobacteria;o__Burkholderiales;f__Burkholderiaceae;g__Ottowia;s__	5	27.4812				Influent	State B	Week 1
BIN0002	246188	1	k101_234557	1153		d__Bacteria;p__Proteobacteria;c__Gammaproteobacteria;o__Burkholderiales;f__Burkholderiaceae;g__JAABQG01;s__	5	0.325365				Influent	State B	Week 1
BIN0031	54128	1	k101_234557	1153		d__Bacteria;p__Proteobacteria;c__Gammaproteobacteria;o__Burkholderiales;f__Rhodocyclaceae;g__Propionivibrio;s__	5	1.47984				Influent	State B	Week 1
BIN0028	55742	1	k101_234557	1153		d__Bacteria;p__Bacteroidota;c__Bacteroidia;o__Flavobacteriales;f__Weeksellaceae;g__Cloacibacterium;s__	5	1.43699				Influent	State B	Week 1
BIN0040	34030	1	k101_234557	1153		d__Bacteria;p__Proteobacteria;c__Gammaproteobacteria;o__Burkholderiales;f__Burkholderiaceae;g__Ottowia;s__Ottowia	5	2.35383				Influent	State B	Week 1
BIN0058	11659	6	k101_234557	1153		d__Bacteria;p__Proteobacteria;c__Gammaproteobacteria;o__Burkholderiales;f__Burkholderiaceae;g__Ottowia;s__	5	41.2218				Influent	State B	Week 1
BIN0213	2048	27	k101_234557	1153		Unclassified	5	1056.02				Influent	State B	Week 1
BIN0028	55742	1	k101_234557	1153		d__Bacteria;p__Bacteroidota;c__Bacteroidia;o__Flavobacteriales;f__Weeksellaceae;g__Cloacibacterium;s__	5	1.43699				Influent	State B	Week 1
BIN0058	11659	2	k101_234557	1153		d__Bacteria;p__Proteobacteria;c__Gammaproteobacteria;o__Burkholderiales;f__Burkholderiaceae;g__Ottowia;s__	5	13.7406				Influent	State B	Week 1
BIN0063	16692	10	k101_234557	1153		d__Bacteria;p__Proteobacteria;c__Gammaproteobacteria;o__Burkholderiales;f__Burkholderiaceae;g__Ottowia;s__	5	47.9876				Influent	State B	Week 1
BIN0003	105903	1	k101_234557	1153		d__Bacteria;p__Proteobacteria;c__Gammaproteobacteria;o__Burkholderiales;f__Burkholderiaceae;g__Giesbergeria;s__Giesbergeria	5	0.756361				Influent	State B	Week 1
BIN0032	188841	1	k101_234557	1153		d__Bacteria;p__Proteobacteria;c__Gammaproteobacteria;o__Burkholderiales;f__Rhodocyclaceae;g__Propionivibrio;s__	5	0.424171				Influent	State B	Week 1
BIN0017	93746	1	k101_234557	1153		d__Bacteria;p__Proteobacteria;c__Gammaproteobacteria;o__Pseudomonadales;f__Pseudomonadaceae;g__Pseudomonas_E;s__	5	0.854446				Influent	State B	Week 1
BIN0016	114604	1	k101_234557	1153		d__Bacteria;p__Bacteroidota;c__Bacteroidia;o__Chitinophagales;f__Saprospiraceae;g__OLB8;s__OLB8	5	0.698936				Influent	State B	Week 1
BIN0040	34030	1	k101_234557	1153		d__Bacteria;p__Proteobacteria;c__Gammaproteobacteria;o__Burkholderiales;f__Burkholderiaceae;g__Ottowia;s__Ottowia	5	2.35383				Influent	State B	Week 1
BIN0054	36268	1	k101_234557	1153		Unclassified	5	2.20858				Influent	State B	Week 1
BIN0023	63267	1	k101_234557	1153		d__Bacteria;p__Proteobacteria;c__Gammaproteobacteria;o__Burkholderiales;f__Rhodocyclaceae;g__Propionivibrio;s__	5	1.26608				Influent	State B	Week 1
BIN0063	16692	4	k101_234557	1153		d__Bacteria;p__Proteobacteria;c__Gammaproteobacteria;o__Burkholderiales;f__Burkholderiaceae;g__Ottowia;s__	5	19.195				Influent	State B	Week 1
BIN0080	24361	1	k101_234557	1153		Unclassified	5	3.28808				Influent	State B	Week 1
BIN0068	30994	2	k101_234557	1153		Unclassified	5	5.1688				Influent	State B	Week 1
BIN0036	98363	1	k101_234557	1153		d__Bacteria;p__Proteobacteria;c__Gammaproteobacteria;o__Burkholderiales;f__Rhodocyclaceae;g__Propionivibrio;s__	5	0.81434				Influent	State B	Week 1
BIN0010	82991	1	k101_234557	1153		d__Bacteria;p__Proteobacteria;c__Gammaproteobacteria;o__Burkholderiales;f__Burkholderiaceae;g__Alicycliphilus;s__	5	0.965176				Influent	State B	Week 1
BIN0039	65878	1	k101_234557	1153		d__Bacteria;p__Proteobacteria;c__Gammaproteobacteria;o__Burkholderiales;f__Burkholderiaceae;g__Acidovorax;s__	5	1.2159				Influent	State B	Week 1
BIN0063	16692	2	k101_234557	1153		d__Bacteria;p__Proteobacteria;c__Gammaproteobacteria;o__Burkholderiales;f__Burkholderiaceae;g__Ottowia;s__	5	9.59752				Influent	State B	Week 1
BIN0204	1590	2	k101_234557	1153		Unclassified	5	100.756				Influent	State B	Week 1
BIN0027	52786	1	k101_234557	1153		Unclassified	5	1.51746				Influent	State B	Week 1
BIN0063	16692	13	k101_234557	1153		d__Bacteria;p__Proteobacteria;c__Gammaproteobacteria;o__Burkholderiales;f__Burkholderiaceae;g__Ottowia;s__	5	62.3839				Influent	State B	Week 1
BIN0027	52786	1	k101_234557	1153		Unclassified	5	1.51746				Influent	State B	Week 1
BIN0058	11659	11	k101_234557	1153		d__Bacteria;p__Proteobacteria;c__Gammaproteobacteria;o__Burkholderiales;f__Burkholderiaceae;g__Ottowia;s__	5	75.5734				Influent	State B	Week 1
BIN0058	11659	1	k101_234557	1153		d__Bacteria;p__Proteobacteria;c__Gammaproteobacteria;o__Burkholderiales;f__Burkholderiaceae;g__Ottowia;s__	5	6.8703				Influent	State B	Week 1
BIN0001	125729	1	k101_234557	1153		d__Bacteria;p__Bacteroidota;c__Bacteroidia;o__Bacteroidales;f__Bacteroidaceae;g__Bacteroides;s__Bacteroides	5	0.637092				Influent	State B	Week 1
BIN0058	11659	2	k101_234557	1153		d__Bacteria;p__Proteobacteria;c__Gammaproteobacteria;o__Burkholderiales;f__Burkholderiaceae;g__Ottowia;s__	5	13.7406				Influent	State B	Week 1
BIN0058	11659	1	k101_234557	1153		d__Bacteria;p__Proteobacteria;c__Gammaproteobacteria;o__Burkholderiales;f__Burkholderiaceae;g__Ottowia;s__	5	6.8703				Influent	State B	Week 1
BIN0063	16692	7	k101_234557	1153		d__Bacteria;p__Proteobacteria;c__Gammaproteobacteria;o__Burkholderiales;f__Burkholderiaceae;g__Ottowia;s__	5	33.5913				Influent	State B	Week 1
BIN0002	246188	1	k101_234557	1153		d__Bacteria;p__Proteobacteria;c__Gammaproteobacteria;o__Burkholderiales;f__Burkholderiaceae;g__JAABQG01;s__	5	0.325365				Influent	State B	Week 1
BIN0019	101039	1	k101_234557	1153		d__Bacteria;p__Firmicutes;c__Bacilli;o__lactobacillales;f__Streptococcaceae;g__Streptococcus;s__	5	0.792772				Influent	State B	Week 1
BIN0002	246188	1	k101_234557	1153		d__Bacteria;p__Proteobacteria;c__Gammaproteobacteria;o__Burkholderiales;f__Burkholderiaceae;g__JAABQG01;s__	5	0.325365				Influent	State B	Week 1
BIN0040	34030	1	k101_234557	1153		d__Bacteria;p__Proteobacteria;c__Gammaproteobacteria;o__Burkholderiales;f__Burkholderiaceae;g__Ottowia;s__Ottowia	5	2.35383				Influent	State B	Week 1
BIN0014	75775	1	k101_234557	1153		d__Bacteria;p__Campylobacterota;c__Campylobacteria;o__Campylobacterales;f__Arcobacteraceae;g__Aliarcobacter;s__Aliarcobacter	5	1.05709				Influent	State B	Week 1
BIN0035	44948	1	k101_234557	1153		d__Bacteria;p__Proteobacteria;c__Gammaproteobacteria;o__Burkholderiales;f__Burkholderiaceae;g__Ottowia;s__Ottowia	5	1.78208				Influent	State B	Week 1
BIN0110	14378	1	k101_234557	1153		Unclassified	5	5.57107				Influent	State B	Week 1
BIN0040	34030	1	k101_234557	1153		d__Bacteria;p__Proteobacteria;c__Gammaproteobacteria;o__Burkholderiales;f__Burkholderiaceae;g__Ottowia;s__Ottowia	5	2.35383				Influent	State B	Week 1
BIN0106	7362	4	k101_234557	1153		Unclassified	5	43.5213				Influent	State B	Week 1
BIN0008	65659	2	k101_234557	1153		d__Bacteria;p__Proteobacteria;c__Gammaproteobacteria;o__Burkholderiales;f__Burkholderiaceae;g__Comamonas;s__Comamonas	5	2.43991				Influent	State B	Week 1
BIN0068	30994	1	k101_234557	1153		Unclassified	5	2.5844				Influent	State B	Week 1
BIN0058	11659	7	k101_234557	1153		d__Bacteria;p__Proteobacteria;c__Gammaproteobacteria;o__Burkholderiales;f__Burkholderiaceae;g__Ottowia;s__	5	48.0921				Influent	State B	Week 1
BIN0032	188841	1	k101_234557	1153		d__Bacteria;p__Proteobacteria;c__Gammaproteobacteria;o__Burkholderiales;f__Rhodocyclaceae;g__Propionivibrio;s__	5	0.424171				Influent	State B	Week 1
BIN0023	63267	1	k101_234557	1153		d__Bacteria;p__Proteobacteria;c__Gammaproteobacteria;o__Burkholderiales;f__Rhodocyclaceae;g__Propionivibrio;s__	5	1.26608				Influent	State B	Week 1
BIN0063	16692	1	k101_234557	1153		d__Bacteria;p__Proteobacteria;c__Gammaproteobacteria;o__Burkholderiales;f__Burkholderiaceae;g__Ottowia;s__	5	4.79876				Influent	State B	Week 1
BIN0063	16692	4	k101_234557	1153		d__Bacteria;p__Proteobacteria;c__Gammaproteobacteria;o__Burkholderiales;f__Burkholderiaceae;g__Ottowia;s__	5	19.195				Influent	State B	Week 1
BIN0027	52786	1	k101_234557	1153		Unclassified	5	1.51746				Influent	State B	Week 1
BIN0106	7362	15	k101_234557	1153		Unclassified	5	163.205				Influent	State B	Week 1
BIN0003	105903	1	k101_234557	1153		d__Bacteria;p__Proteobacteria;c__Gammaproteobacteria;o__Burkholderiales;f__Burkholderiaceae;g__Giesbergeria;s__Giesbergeria	5	0.756361				Influent	State B	Week 1
BIN0063	16692	6	k101_234557	1153		d__Bacteria;p__Proteobacteria;c__Gammaproteobacteria;o__Burkholderiales;f__Burkholderiaceae;g__Ottowia;s__	5	28.7926				Influent	State B	Week 1
BIN0058	11659	13	k101_234557	1153		d__Bacteria;p__Proteobacteria;c__Gammaproteobacteria;o__Burkholderiales;f__Burkholderiaceae;g__Ottowia;s__	5	89.314				Influent	State B	Week 1
BIN0057	27436	1	k101_234557	1153		d__Bacteria;p__Proteobacteria;c__Gammaproteobacteria;o__Burkholderiales;f__Rhodocyclaceae;g__Propionivibrio;s__	5	2.91955				Influent	State B	Week 1
BIN0063	16692	3	k101_234557	1153		d__Bacteria;p__Proteobacteria;c__Gammaproteobacteria;o__Burkholderiales;f__Burkholderiaceae;g__Ottowia;s__	5	14.3963				Influent	State B	Week 1
BIN0006	98601	1	k101_234557	1153		d__Bacteria;p__Proteobacteria;c__Gammaproteobacteria;o__Burkholderiales;f__Burkholderiaceae;g__JAEUOU01;s__JAEUOU01	5	0.812374				Influent	State B	Week 1
BIN0106	7362	5	k101_234557	1153		Unclassified	5	54.4016				Influent	State B	Week 1
BIN0022	71641	1	k101_234557	1153		d__Bacteria;p__Proteobacteria;c__Gammaproteobacteria;o__Burkholderiales;f__Aquaspirillaceae;g__laribacter;s__laribacter	5	1.11809				Influent	State B	Week 1
BIN0019	101039	1	k101_234557	1153		d__Bacteria;p__Firmicutes;c__Bacilli;o__lactobacillales;f__Streptococcaceae;g__Streptococcus;s__	5	0.792772				Influent	State B	Week 1
BIN0039	65878	13	k101_234557	1153		d__Bacteria;p__Proteobacteria;c__Gammaproteobacteria;o__Burkholderiales;f__Burkholderiaceae;g__Acidovorax;s__	5	15.8067				Influent	State B	Week 1
BIN0058	11659	1	k101_234557	1153		d__Bacteria;p__Proteobacteria;c__Gammaproteobacteria;o__Burkholderiales;f__Burkholderiaceae;g__Ottowia;s__	5	6.8703				Influent	State B	Week 1
BIN0058	11659	4	k101_234557	1153		d__Bacteria;p__Proteobacteria;c__Gammaproteobacteria;o__Burkholderiales;f__Burkholderiaceae;g__Ottowia;s__	5	27.4812				Influent	State B	Week 1
BIN0006	98601	1	k101_234557	1153		d__Bacteria;p__Proteobacteria;c__Gammaproteobacteria;o__Burkholderiales;f__Burkholderiaceae;g__JAEUOU01;s__JAEUOU01	5	0.812374				Influent	State B	Week 1
BIN0063	16692	5	k101_234557	1153		d__Bacteria;p__Proteobacteria;c__Gammaproteobacteria;o__Burkholderiales;f__Burkholderiaceae;g__Ottowia;s__	5	23.9938				Influent	State B	Week 1
BIN0008	65659	1	k101_234557	1153		d__Bacteria;p__Proteobacteria;c__Gammaproteobacteria;o__Burkholderiales;f__Burkholderiaceae;g__Comamonas;s__Comamonas	5	1.21995				Influent	State B	Week 1
BIN0006	98601	1	k101_234557	1153		d__Bacteria;p__Proteobacteria;c__Gammaproteobacteria;o__Burkholderiales;f__Burkholderiaceae;g__JAEUOU01;s__JAEUOU01	5	0.812374				Influent	State B	Week 1
BIN0035	44948	1	k101_234557	1153		d__Bacteria;p__Proteobacteria;c__Gammaproteobacteria;o__Burkholderiales;f__Burkholderiaceae;g__Ottowia;s__Ottowia	5	1.78208				Influent	State B	Week 1
BIN0054	36268	1	k101_234557	1153		Unclassified	5	2.20858				Influent	State B	Week 1
BIN0058	11659	6	k101_234557	1153		d__Bacteria;p__Proteobacteria;c__Gammaproteobacteria;o__Burkholderiales;f__Burkholderiaceae;g__Ottowia;s__	5	41.2218				Influent	State B	Week 1
BIN0047	24622	1	k101_234557	1153		d__Bacteria;p__Proteobacteria;c__Gammaproteobacteria;o__Burkholderiales;f__Burkholderiaceae;g__Acidovorax;s__	5	3.25322				Influent	State B	Week 1
BIN0062	9788	1	k101_234557	1153		Unclassified	5	8.18358				Influent	State B	Week 1
BIN0042	37429	1	k101_234557	1153		d__Bacteria;p__Proteobacteria;c__Gammaproteobacteria;o__Burkholderiales;f__Burkholderiaceae;g__Acidovorax;s__	5	2.14008				Influent	State B	Week 1
BIN0002	246188	2	k101_234557	1153		d__Bacteria;p__Proteobacteria;c__Gammaproteobacteria;o__Burkholderiales;f__Burkholderiaceae;g__JAABQG01;s__	5	0.650729				Influent	State B	Week 1
BIN0040	34030	1	k101_234557	1153		d__Bacteria;p__Proteobacteria;c__Gammaproteobacteria;o__Burkholderiales;f__Burkholderiaceae;g__Ottowia;s__Ottowia	5	2.35383				Influent	State B	Week 1
BIN0009	83499	1	k101_234557	1153		d__Bacteria;p__Desulfobacterota_I;c__Desulfovibrionia;o__Desulfovibrionales;f__Desulfomicrobiaceae;g__Desulfomicrobium;s__	5	0.959303				Influent	State B	Week 1
BIN0106	7362	7	k101_234557	1153		Unclassified	5	76.1622				Influent	State B	Week 1
BIN0063	16692	32	k101_234557	1153		d__Bacteria;p__Proteobacteria;c__Gammaproteobacteria;o__Burkholderiales;f__Burkholderiaceae;g__Ottowia;s__	5	153.56				Influent	State B	Week 1
BIN0010	82991	1	k101_234557	1153		d__Bacteria;p__Proteobacteria;c__Gammaproteobacteria;o__Burkholderiales;f__Burkholderiaceae;g__Alicycliphilus;s__	5	0.965176				Influent	State B	Week 1
BIN0058	11659	4	k101_234557	1153		d__Bacteria;p__Proteobacteria;c__Gammaproteobacteria;o__Burkholderiales;f__Burkholderiaceae;g__Ottowia;s__	5	27.4812				Influent	State B	Week 1
BIN0063	16692	1	k101_234557	1153		d__Bacteria;p__Proteobacteria;c__Gammaproteobacteria;o__Burkholderiales;f__Burkholderiaceae;g__Ottowia;s__	5	4.79876				Influent	State B	Week 1
BIN0106	7362	3	k101_234557	1153		Unclassified	5	32.6409				Influent	State B	Week 1
BIN0014	75775	1	k101_234557	1153		d__Bacteria;p__Campylobacterota;c__Campylobacteria;o__Campylobacterales;f__Arcobacteraceae;g__Aliarcobacter;s__Aliarcobacter	5	1.05709				Influent	State B	Week 1
BIN0040	34030	1	k101_234557	1153		d__Bacteria;p__Proteobacteria;c__Gammaproteobacteria;o__Burkholderiales;f__Burkholderiaceae;g__Ottowia;s__Ottowia	5	2.35383				Influent	State B	Week 1
BIN0106	7362	2	k101_234557	1153		Unclassified	5	21.7606				Influent	State B	Week 1
BIN0008	65659	1	k101_234557	1153		d__Bacteria;p__Proteobacteria;c__Gammaproteobacteria;o__Burkholderiales;f__Burkholderiaceae;g__Comamonas;s__Comamonas	5	1.21995				Influent	State B	Week 1
BIN0054	36268	2	k101_234557	1153		Unclassified	5	4.41717				Influent	State B	Week 1
BIN0002	246188	1	k101_234557	1153		d__Bacteria;p__Proteobacteria;c__Gammaproteobacteria;o__Burkholderiales;f__Burkholderiaceae;g__JAABQG01;s__	5	0.325365				Influent	State B	Week 1
BIN0063	16692	5	k101_234557	1153		d__Bacteria;p__Proteobacteria;c__Gammaproteobacteria;o__Burkholderiales;f__Burkholderiaceae;g__Ottowia;s__	5	23.9938				Influent	State B	Week 1
BIN0063	16692	4	k101_234557	1153		d__Bacteria;p__Proteobacteria;c__Gammaproteobacteria;o__Burkholderiales;f__Burkholderiaceae;g__Ottowia;s__	5	19.195				Influent	State B	Week 1
BIN0106	7362	7	k101_234557	1153		Unclassified	5	76.1622				Influent	State B	Week 1
BIN0004	118291	1	k101_234557	1153		d__Bacteria;p__Proteobacteria;c__Gammaproteobacteria;o__Pseudomonadales;f__Pseudomonadaceae;g__Pseudomonas_E;s__Pseudomonas_E	5	0.677151				Influent	State B	Week 1
BIN0002	246188	1	k101_234557	1153		d__Bacteria;p__Proteobacteria;c__Gammaproteobacteria;o__Burkholderiales;f__Burkholderiaceae;g__JAABQG01;s__	5	0.325365				Influent	State B	Week 1
BIN0003	105903	2	k101_234557	1153		d__Bacteria;p__Proteobacteria;c__Gammaproteobacteria;o__Burkholderiales;f__Burkholderiaceae;g__Giesbergeria;s__Giesbergeria	5	1.51272				Influent	State B	Week 1
BIN0000	147413	1	k101_234557	1153		d__Bacteria;p__Bacteroidota;c__Bacteroidia;o__Bacteroidales;f__Tannerellaceae;g__Macellibacteroides;s__Macellibacteroides	5	0.543377				Influent	State B	Week 1
BIN0020	44773	1	k101_234557	1153		d__Bacteria;p__Proteobacteria;c__Gammaproteobacteria;o__Burkholderiales;f__Neisseriaceae;g__Neisseria;s__Neisseria	5	1.78904				Influent	State B	Week 1
BIN0002	246188	1	k101_234557	1153		d__Bacteria;p__Proteobacteria;c__Gammaproteobacteria;o__Burkholderiales;f__Burkholderiaceae;g__JAABQG01;s__	5	0.325365				Influent	State B	Week 1
BIN0058	11659	4	k101_234557	1153		d__Bacteria;p__Proteobacteria;c__Gammaproteobacteria;o__Burkholderiales;f__Burkholderiaceae;g__Ottowia;s__	5	27.4812				Influent	State B	Week 1
BIN0054	36268	1	k101_234557	1153		Unclassified	5	2.20858				Influent	State B	Week 1
BIN0006	98601	1	k101_234557	1153		d__Bacteria;p__Proteobacteria;c__Gammaproteobacteria;o__Burkholderiales;f__Burkholderiaceae;g__JAEUOU01;s__JAEUOU01	5	0.812374				Influent	State B	Week 1
BIN0058	11659	10	k101_234557	1153		d__Bacteria;p__Proteobacteria;c__Gammaproteobacteria;o__Burkholderiales;f__Burkholderiaceae;g__Ottowia;s__	5	68.703				Influent	State B	Week 1
BIN0063	16692	10	k101_234557	1153		d__Bacteria;p__Proteobacteria;c__Gammaproteobacteria;o__Burkholderiales;f__Burkholderiaceae;g__Ottowia;s__	5	47.9876				Influent	State B	Week 1
BIN0036	98363	1	k101_234557	1153		d__Bacteria;p__Proteobacteria;c__Gammaproteobacteria;o__Burkholderiales;f__Rhodocyclaceae;g__Propionivibrio;s__	5	0.81434				Influent	State B	Week 1
BIN0011	65198	1	k101_234557	1153		d__Bacteria;p__Proteobacteria;c__Gammaproteobacteria;o__Burkholderiales;f__Rhodocyclaceae;g__Azonexus;s__Azonexus	5	1.22858				Influent	State B	Week 1
BIN0046	52432	1	k101_234557	1153		d__Bacteria;p__Firmicutes_C;c__Negativicutes;o__UBA1444;f__UBA1444;g__UBA1444;s__	5	1.52771				Influent	State B	Week 1
BIN0106	7362	1	k101_234557	1153		Unclassified	5	10.8803				Influent	State B	Week 1
BIN0138	3009	1	k101_234557	1153		Unclassified	5	26.6204				Influent	State B	Week 1
BIN0063	16692	4	k101_234557	1153		d__Bacteria;p__Proteobacteria;c__Gammaproteobacteria;o__Burkholderiales;f__Burkholderiaceae;g__Ottowia;s__	5	19.195				Influent	State B	Week 1
BIN0063	16692	1	k101_234557	1153		d__Bacteria;p__Proteobacteria;c__Gammaproteobacteria;o__Burkholderiales;f__Burkholderiaceae;g__Ottowia;s__	5	4.79876				Influent	State B	Week 1
BIN0002	246188	1	k101_234557	1153		d__Bacteria;p__Proteobacteria;c__Gammaproteobacteria;o__Burkholderiales;f__Burkholderiaceae;g__JAABQG01;s__	5	0.325365				Influent	State B	Week 1
BIN0063	16692	2	k101_234557	1153		d__Bacteria;p__Proteobacteria;c__Gammaproteobacteria;o__Burkholderiales;f__Burkholderiaceae;g__Ottowia;s__	5	9.59752				Influent	State B	Week 1
BIN0063	16692	15	k101_234557	1153		d__Bacteria;p__Proteobacteria;c__Gammaproteobacteria;o__Burkholderiales;f__Burkholderiaceae;g__Ottowia;s__	5	71.9814				Influent	State B	Week 1
BIN0063	16692	4	k101_234557	1153		d__Bacteria;p__Proteobacteria;c__Gammaproteobacteria;o__Burkholderiales;f__Burkholderiaceae;g__Ottowia;s__	5	19.195				Influent	State B	Week 1
BIN0006	98601	2	k101_234557	1153		d__Bacteria;p__Proteobacteria;c__Gammaproteobacteria;o__Burkholderiales;f__Burkholderiaceae;g__JAEUOU01;s__JAEUOU01	5	1.62475				Influent	State B	Week 1
BIN0063	16692	8	k101_234557	1153		d__Bacteria;p__Proteobacteria;c__Gammaproteobacteria;o__Burkholderiales;f__Burkholderiaceae;g__Ottowia;s__	5	38.3901				Influent	State B	Week 1
BIN0058	11659	7	k101_234557	1153		d__Bacteria;p__Proteobacteria;c__Gammaproteobacteria;o__Burkholderiales;f__Burkholderiaceae;g__Ottowia;s__	5	48.0921				Influent	State B	Week 1
BIN0063	16692	6	k101_234557	1153		d__Bacteria;p__Proteobacteria;c__Gammaproteobacteria;o__Burkholderiales;f__Burkholderiaceae;g__Ottowia;s__	5	28.7926				Influent	State B	Week 1
BIN0106	7362	2	k101_234557	1153		Unclassified	5	21.7606				Influent	State B	Week 1
BIN0074	7289	1	k101_234557	1153		Unclassified	5	10.9893				Influent	State B	Week 1
BIN0216	5392	1	k101_234557	1153		Unclassified	5	14.8555				Influent	State B	Week 1
BIN0031	54128	1	k101_234557	1153		d__Bacteria;p__Proteobacteria;c__Gammaproteobacteria;o__Burkholderiales;f__Rhodocyclaceae;g__Propionivibrio;s__	5	1.47984				Influent	State B	Week 1
BIN0051	57733	1	k101_234557	1153		d__Bacteria;p__Proteobacteria;c__Gammaproteobacteria;o__Burkholderiales;f__Rhodocyclaceae;g__Propionivibrio;s__	5	1.38744				Influent	State B	Week 1
BIN0003	105903	1	k101_234557	1153		d__Bacteria;p__Proteobacteria;c__Gammaproteobacteria;o__Burkholderiales;f__Burkholderiaceae;g__Giesbergeria;s__Giesbergeria	5	0.756361				Influent	State B	Week 1
BIN0020	44773	3	k101_234557	1153		d__Bacteria;p__Proteobacteria;c__Gammaproteobacteria;o__Burkholderiales;f__Neisseriaceae;g__Neisseria;s__Neisseria	5	5.36713				Influent	State B	Week 1
BIN0017	93746	1	k101_234557	1153		d__Bacteria;p__Proteobacteria;c__Gammaproteobacteria;o__Pseudomonadales;f__Pseudomonadaceae;g__Pseudomonas_E;s__	5	0.854446				Influent	State B	Week 1
BIN0054	36268	2	k101_234557	1153		Unclassified	5	4.41717				Influent	State B	Week 1
BIN0026	59325	1	k101_234557	1153		d__Bacteria;p__Proteobacteria;c__Gammaproteobacteria;o__Burkholderiales;f__Rhodocyclaceae;g__Azonexus;s__	5	1.3502				Influent	State B	Week 1
BIN0027	52786	1	k101_234557	1153		Unclassified	5	1.51746				Influent	State B	Week 1
BIN0036	98363	1	k101_234557	1153		d__Bacteria;p__Proteobacteria;c__Gammaproteobacteria;o__Burkholderiales;f__Rhodocyclaceae;g__Propionivibrio;s__	5	0.81434				Influent	State B	Week 1
BIN0003	105903	1	k101_234557	1153		d__Bacteria;p__Proteobacteria;c__Gammaproteobacteria;o__Burkholderiales;f__Burkholderiaceae;g__Giesbergeria;s__Giesbergeria	5	0.756361				Influent	State B	Week 1
BIN0063	16692	7	k101_234557	1153		d__Bacteria;p__Proteobacteria;c__Gammaproteobacteria;o__Burkholderiales;f__Burkholderiaceae;g__Ottowia;s__	5	33.5913				Influent	State B	Week 1
BIN0003	105903	1	k101_234557	1153		d__Bacteria;p__Proteobacteria;c__Gammaproteobacteria;o__Burkholderiales;f__Burkholderiaceae;g__Giesbergeria;s__Giesbergeria	5	0.756361				Influent	State B	Week 1
BIN0011	65198	1	k101_234557	1153		d__Bacteria;p__Proteobacteria;c__Gammaproteobacteria;o__Burkholderiales;f__Rhodocyclaceae;g__Azonexus;s__Azonexus	5	1.22858				Influent	State B	Week 1
BIN0063	16692	3	k101_234557	1153		d__Bacteria;p__Proteobacteria;c__Gammaproteobacteria;o__Burkholderiales;f__Burkholderiaceae;g__Ottowia;s__	5	14.3963				Influent	State B	Week 1
BIN0186	3576	1	k101_234557	1153		Unclassified	5	22.3996				Influent	State B	Week 1
BIN0040	34030	1	k101_234557	1153		d__Bacteria;p__Proteobacteria;c__Gammaproteobacteria;o__Burkholderiales;f__Burkholderiaceae;g__Ottowia;s__Ottowia	5	2.35383				Influent	State B	Week 1
BIN0007	76986	1	k101_234557	1153		d__Bacteria;p__Proteobacteria;c__Gammaproteobacteria;o__Enterobacterales;f__Aeromonadaceae;g__Tolumonas;s__Tolumonas	5	1.04046				Influent	State B	Week 1
BIN0058	11659	19	k101_234557	1153		d__Bacteria;p__Proteobacteria;c__Gammaproteobacteria;o__Burkholderiales;f__Burkholderiaceae;g__Ottowia;s__	5	130.536				Influent	State B	Week 1
BIN0063	16692	6	k101_234557	1153		d__Bacteria;p__Proteobacteria;c__Gammaproteobacteria;o__Burkholderiales;f__Burkholderiaceae;g__Ottowia;s__	5	28.7926				Influent	State B	Week 1
BIN0002	246188	1	k101_234557	1153		d__Bacteria;p__Proteobacteria;c__Gammaproteobacteria;o__Burkholderiales;f__Burkholderiaceae;g__JAABQG01;s__	5	0.325365				Influent	State B	Week 1
BIN0053	30672	1	k101_234557	1153		Unclassified	5	2.61153				Influent	State B	Week 1
BIN0063	16692	2	k101_234557	1153		d__Bacteria;p__Proteobacteria;c__Gammaproteobacteria;o__Burkholderiales;f__Burkholderiaceae;g__Ottowia;s__	5	9.59752				Influent	State B	Week 1
BIN0106	7362	4	k101_234557	1153		Unclassified	5	43.5213				Influent	State B	Week 1
BIN0063	16692	9	k101_234557	1153		d__Bacteria;p__Proteobacteria;c__Gammaproteobacteria;o__Burkholderiales;f__Burkholderiaceae;g__Ottowia;s__	5	43.1888				Influent	State B	Week 1
BIN0058	11659	1	k101_234557	1153		d__Bacteria;p__Proteobacteria;c__Gammaproteobacteria;o__Burkholderiales;f__Burkholderiaceae;g__Ottowia;s__	5	6.8703				Influent	State B	Week 1
BIN0010	82991	1	k101_234557	1153		d__Bacteria;p__Proteobacteria;c__Gammaproteobacteria;o__Burkholderiales;f__Burkholderiaceae;g__Alicycliphilus;s__	5	0.965176				Influent	State B	Week 1
BIN0003	105903	1	k101_234557	1153		d__Bacteria;p__Proteobacteria;c__Gammaproteobacteria;o__Burkholderiales;f__Burkholderiaceae;g__Giesbergeria;s__Giesbergeria	5	0.756361				Influent	State B	Week 1
BIN0020	44773	1	k101_234557	1153		d__Bacteria;p__Proteobacteria;c__Gammaproteobacteria;o__Burkholderiales;f__Neisseriaceae;g__Neisseria;s__Neisseria	5	1.78904				Influent	State B	Week 1
BIN0047	24622	1	k101_234557	1153		d__Bacteria;p__Proteobacteria;c__Gammaproteobacteria;o__Burkholderiales;f__Burkholderiaceae;g__Acidovorax;s__	5	3.25322				Influent	State B	Week 1
BIN0003	105903	1	k101_234557	1153		d__Bacteria;p__Proteobacteria;c__Gammaproteobacteria;o__Burkholderiales;f__Burkholderiaceae;g__Giesbergeria;s__Giesbergeria	5	0.756361				Influent	State B	Week 1
BIN0001	125729	1	k101_234557	1153		d__Bacteria;p__Bacteroidota;c__Bacteroidia;o__Bacteroidales;f__Bacteroidaceae;g__Bacteroides;s__Bacteroides	5	0.637092				Influent	State B	Week 1
BIN0040	34030	1	k101_234557	1153		d__Bacteria;p__Proteobacteria;c__Gammaproteobacteria;o__Burkholderiales;f__Burkholderiaceae;g__Ottowia;s__Ottowia	5	2.35383				Influent	State B	Week 1
BIN0028	55742	1	k101_234557	1153		d__Bacteria;p__Bacteroidota;c__Bacteroidia;o__Flavobacteriales;f__Weeksellaceae;g__Cloacibacterium;s__	5	1.43699				Influent	State B	Week 1
BIN0054	36268	1	k101_234557	1153		Unclassified	5	2.20858				Influent	State B	Week 1
BIN0002	246188	1	k101_234557	1153		d__Bacteria;p__Proteobacteria;c__Gammaproteobacteria;o__Burkholderiales;f__Burkholderiaceae;g__JAABQG01;s__	5	0.325365				Influent	State B	Week 1
BIN0106	7362	10	k101_234557	1153		Unclassified	5	108.803				Influent	State B	Week 1
BIN0063	16692	1	k101_234557	1153		d__Bacteria;p__Proteobacteria;c__Gammaproteobacteria;o__Burkholderiales;f__Burkholderiaceae;g__Ottowia;s__	5	4.79876				Influent	State B	Week 1
BIN0047	24622	1	k101_234557	1153		d__Bacteria;p__Proteobacteria;c__Gammaproteobacteria;o__Burkholderiales;f__Burkholderiaceae;g__Acidovorax;s__	5	3.25322				Influent	State B	Week 1
BIN0058	11659	12	k101_234557	1153		d__Bacteria;p__Proteobacteria;c__Gammaproteobacteria;o__Burkholderiales;f__Burkholderiaceae;g__Ottowia;s__	5	82.4437				Influent	State B	Week 1
BIN0008	65659	1	k101_234557	1153		d__Bacteria;p__Proteobacteria;c__Gammaproteobacteria;o__Burkholderiales;f__Burkholderiaceae;g__Comamonas;s__Comamonas	5	1.21995				Influent	State B	Week 1
BIN0040	34030	1	k101_234557	1153		d__Bacteria;p__Proteobacteria;c__Gammaproteobacteria;o__Burkholderiales;f__Burkholderiaceae;g__Ottowia;s__Ottowia	5	2.35383				Influent	State B	Week 1
BIN0025	51658	1	k101_234557	1153		d__Bacteria;p__Desulfobacterota_I;c__Desulfovibrionia;o__Desulfovibrionales;f__Desulfovibrionaceae;g__Desulfovibrio;s__Desulfovibrio	5	1.5506				Influent	State B	Week 1
BIN0027	52786	1	k101_234557	1153		Unclassified	5	1.51746				Influent	State B	Week 1
BIN0035	44948	1	k101_234557	1153		d__Bacteria;p__Proteobacteria;c__Gammaproteobacteria;o__Burkholderiales;f__Burkholderiaceae;g__Ottowia;s__Ottowia	5	1.78208				Influent	State B	Week 1
BIN0058	11659	2	k101_234557	1153		d__Bacteria;p__Proteobacteria;c__Gammaproteobacteria;o__Burkholderiales;f__Burkholderiaceae;g__Ottowia;s__	5	13.7406				Influent	State B	Week 1
BIN0058	11659	6	k101_234557	1153		d__Bacteria;p__Proteobacteria;c__Gammaproteobacteria;o__Burkholderiales;f__Burkholderiaceae;g__Ottowia;s__	5	41.2218				Influent	State B	Week 1
BIN0040	34030	1	k101_234557	1153		d__Bacteria;p__Proteobacteria;c__Gammaproteobacteria;o__Burkholderiales;f__Burkholderiaceae;g__Ottowia;s__Ottowia	5	2.35383				Influent	State B	Week 1
BIN0106	7362	3	k101_234557	1153		Unclassified	5	32.6409				Influent	State B	Week 1
BIN0054	36268	2	k101_234557	1153		Unclassified	5	4.41717				Influent	State B	Week 1
BIN0008	65659	1	k101_234557	1153		d__Bacteria;p__Proteobacteria;c__Gammaproteobacteria;o__Burkholderiales;f__Burkholderiaceae;g__Comamonas;s__Comamonas	5	1.21995				Influent	State B	Week 1
BIN0020	44773	1	k101_234557	1153		d__Bacteria;p__Proteobacteria;c__Gammaproteobacteria;o__Burkholderiales;f__Neisseriaceae;g__Neisseria;s__Neisseria	5	1.78904				Influent	State B	Week 1
BIN0008	65659	1	k101_234557	1153		d__Bacteria;p__Proteobacteria;c__Gammaproteobacteria;o__Burkholderiales;f__Burkholderiaceae;g__Comamonas;s__Comamonas	5	1.21995				Influent	State B	Week 1
BIN0058	11659	5	k101_234557	1153		d__Bacteria;p__Proteobacteria;c__Gammaproteobacteria;o__Burkholderiales;f__Burkholderiaceae;g__Ottowia;s__	5	34.3515				Influent	State B	Week 1
BIN0227	2618	9	k101_234557	1153		Unclassified	5	275.366				Influent	State B	Week 1
BIN0002	246188	1	k101_234557	1153		d__Bacteria;p__Proteobacteria;c__Gammaproteobacteria;o__Burkholderiales;f__Burkholderiaceae;g__JAABQG01;s__	5	0.325365				Influent	State B	Week 1
BIN0002	246188	1	k101_234557	1153		d__Bacteria;p__Proteobacteria;c__Gammaproteobacteria;o__Burkholderiales;f__Burkholderiaceae;g__JAABQG01;s__	5	0.325365				Influent	State B	Week 1
BIN0003	105903	1	k101_234557	1153		d__Bacteria;p__Proteobacteria;c__Gammaproteobacteria;o__Burkholderiales;f__Burkholderiaceae;g__Giesbergeria;s__Giesbergeria	5	0.756361				Influent	State B	Week 1
BIN0063	16692	3	k101_234557	1153		d__Bacteria;p__Proteobacteria;c__Gammaproteobacteria;o__Burkholderiales;f__Burkholderiaceae;g__Ottowia;s__	5	14.3963				Influent	State B	Week 1
BIN0002	246188	1	k101_234557	1153		d__Bacteria;p__Proteobacteria;c__Gammaproteobacteria;o__Burkholderiales;f__Burkholderiaceae;g__JAABQG01;s__	5	0.325365				Influent	State B	Week 1
BIN0063	16692	9	k101_234557	1153		d__Bacteria;p__Proteobacteria;c__Gammaproteobacteria;o__Burkholderiales;f__Burkholderiaceae;g__Ottowia;s__	5	43.1888				Influent	State B	Week 1
BIN0106	7362	1	k101_234557	1153		Unclassified	5	10.8803				Influent	State B	Week 1
BIN0033	42809	1	k101_234557	1153		d__Bacteria;p__Proteobacteria;c__Gammaproteobacteria;o__Enterobacterales;f__Enterobacteriaceae;g__Citrobacter;s__	5	1.87112				Influent	State B	Week 1
BIN0003	105903	1	k101_234557	1153		d__Bacteria;p__Proteobacteria;c__Gammaproteobacteria;o__Burkholderiales;f__Burkholderiaceae;g__Giesbergeria;s__Giesbergeria	5	0.756361				Influent	State B	Week 1
BIN0051	57733	1	k101_234557	1153		d__Bacteria;p__Proteobacteria;c__Gammaproteobacteria;o__Burkholderiales;f__Rhodocyclaceae;g__Propionivibrio;s__	5	1.38744				Influent	State B	Week 1
BIN0204	1590	5	k101_234557	1153		Unclassified	5	251.89				Influent	State B	Week 1
BIN0063	16692	2	k101_234557	1153		d__Bacteria;p__Proteobacteria;c__Gammaproteobacteria;o__Burkholderiales;f__Burkholderiaceae;g__Ottowia;s__	5	9.59752				Influent	State B	Week 1
BIN0029	65118	1	k101_234557	1153		d__Bacteria;p__Proteobacteria;c__Gammaproteobacteria;o__Burkholderiales;f__Rhodocyclaceae;g__Propionivibrio;s__	5	1.23009				Influent	State B	Week 1
BIN0075	16700	4	k101_234557	1153		Unclassified	5	19.1858				Influent	State B	Week 1
BIN0202	11436	1	k101_234557	1153		Unclassified	5	7.00427				Influent	State B	Week 1
BIN0035	44948	1	k101_234557	1153		d__Bacteria;p__Proteobacteria;c__Gammaproteobacteria;o__Burkholderiales;f__Burkholderiaceae;g__Ottowia;s__Ottowia	5	1.78208				Influent	State B	Week 1
BIN0022	71641	1	k101_234557	1153		d__Bacteria;p__Proteobacteria;c__Gammaproteobacteria;o__Burkholderiales;f__Aquaspirillaceae;g__laribacter;s__laribacter	5	1.11809				Influent	State B	Week 1
BIN0002	246188	1	k101_234557	1153		d__Bacteria;p__Proteobacteria;c__Gammaproteobacteria;o__Burkholderiales;f__Burkholderiaceae;g__JAABQG01;s__	5	0.325365				Influent	State B	Week 1
BIN0003	105903	1	k101_234557	1153		d__Bacteria;p__Proteobacteria;c__Gammaproteobacteria;o__Burkholderiales;f__Burkholderiaceae;g__Giesbergeria;s__Giesbergeria	5	0.756361				Influent	State B	Week 1
BIN0088	21778	1	k101_234557	1153		Unclassified	5	3.67806				Influent	State B	Week 1
BIN0106	7362	3	k101_234557	1153		Unclassified	5	32.6409				Influent	State B	Week 1
BIN0063	16692	6	k101_234557	1153		d__Bacteria;p__Proteobacteria;c__Gammaproteobacteria;o__Burkholderiales;f__Burkholderiaceae;g__Ottowia;s__	5	28.7926				Influent	State B	Week 1
BIN0106	7362	10	k101_234557	1153		Unclassified	5	108.803				Influent	State B	Week 1
BIN0168	22076	1	k101_234557	1153		Unclassified	5	3.62841				Influent	State B	Week 1
BIN0233	2196	3	k101_234557	1153		Unclassified	5	109.427				Influent	State B	Week 1
BIN0000	147413	1	k101_234557	1153		d__Bacteria;p__Bacteroidota;c__Bacteroidia;o__Bacteroidales;f__Tannerellaceae;g__Macellibacteroides;s__Macellibacteroides	5	0.543377				Influent	State B	Week 1
BIN0058	11659	14	k101_234557	1153		d__Bacteria;p__Proteobacteria;c__Gammaproteobacteria;o__Burkholderiales;f__Burkholderiaceae;g__Ottowia;s__	5	96.1843				Influent	State B	Week 1
BIN0058	11659	3	k101_234557	1153		d__Bacteria;p__Proteobacteria;c__Gammaproteobacteria;o__Burkholderiales;f__Burkholderiaceae;g__Ottowia;s__	5	20.6109				Influent	State B	Week 1
BIN0031	54128	1	k101_234557	1153		d__Bacteria;p__Proteobacteria;c__Gammaproteobacteria;o__Burkholderiales;f__Rhodocyclaceae;g__Propionivibrio;s__	5	1.47984				Influent	State B	Week 1
BIN0035	44948	1	k101_234557	1153		d__Bacteria;p__Proteobacteria;c__Gammaproteobacteria;o__Burkholderiales;f__Burkholderiaceae;g__Ottowia;s__Ottowia	5	1.78208				Influent	State B	Week 1
BIN0040	34030	1	k101_234557	1153		d__Bacteria;p__Proteobacteria;c__Gammaproteobacteria;o__Burkholderiales;f__Burkholderiaceae;g__Ottowia;s__Ottowia	5	2.35383				Influent	State B	Week 1
BIN0063	16692	19	k101_234557	1153		d__Bacteria;p__Proteobacteria;c__Gammaproteobacteria;o__Burkholderiales;f__Burkholderiaceae;g__Ottowia;s__	5	91.1764				Influent	State B	Week 1
BIN0040	34030	1	k101_234557	1153		d__Bacteria;p__Proteobacteria;c__Gammaproteobacteria;o__Burkholderiales;f__Burkholderiaceae;g__Ottowia;s__Ottowia	5	2.35383				Influent	State B	Week 1
BIN0106	7362	2	k101_234557	1153		Unclassified	5	21.7606				Influent	State B	Week 1
BIN0035	44948	1	k101_234557	1153		d__Bacteria;p__Proteobacteria;c__Gammaproteobacteria;o__Burkholderiales;f__Burkholderiaceae;g__Ottowia;s__Ottowia	5	1.78208				Influent	State B	Week 1
BIN0040	34030	1	k101_234557	1153		d__Bacteria;p__Proteobacteria;c__Gammaproteobacteria;o__Burkholderiales;f__Burkholderiaceae;g__Ottowia;s__Ottowia	5	2.35383				Influent	State B	Week 1
BIN0106	7362	7	k101_234557	1153		Unclassified	5	76.1622				Influent	State B	Week 1
BIN0003	105903	1	k101_234557	1153		d__Bacteria;p__Proteobacteria;c__Gammaproteobacteria;o__Burkholderiales;f__Burkholderiaceae;g__Giesbergeria;s__Giesbergeria	5	0.756361				Influent	State B	Week 1
BIN0099	10346	1	k101_234557	1153		Unclassified	5	7.74221				Influent	State B	Week 1
BIN0054	36268	1	k101_234557	1153		Unclassified	5	2.20858				Influent	State B	Week 1
BIN0058	11659	5	k101_234557	1153		d__Bacteria;p__Proteobacteria;c__Gammaproteobacteria;o__Burkholderiales;f__Burkholderiaceae;g__Ottowia;s__	5	34.3515				Influent	State B	Week 1
BIN0002	246188	1	k101_234557	1153		d__Bacteria;p__Proteobacteria;c__Gammaproteobacteria;o__Burkholderiales;f__Burkholderiaceae;g__JAABQG01;s__	5	0.325365				Influent	State B	Week 1
BIN0063	16692	6	k101_234557	1153		d__Bacteria;p__Proteobacteria;c__Gammaproteobacteria;o__Burkholderiales;f__Burkholderiaceae;g__Ottowia;s__	5	28.7926				Influent	State B	Week 1
BIN0036	98363	1	k101_234557	1153		d__Bacteria;p__Proteobacteria;c__Gammaproteobacteria;o__Burkholderiales;f__Rhodocyclaceae;g__Propionivibrio;s__	5	0.81434				Influent	State B	Week 1
BIN0063	16692	1	k101_234557	1153		d__Bacteria;p__Proteobacteria;c__Gammaproteobacteria;o__Burkholderiales;f__Burkholderiaceae;g__Ottowia;s__	5	4.79876				Influent	State B	Week 1
BIN0026	59325	1	k101_234557	1153		d__Bacteria;p__Proteobacteria;c__Gammaproteobacteria;o__Burkholderiales;f__Rhodocyclaceae;g__Azonexus;s__	5	1.3502				Influent	State B	Week 1
BIN0063	16692	4	k101_234557	1153		d__Bacteria;p__Proteobacteria;c__Gammaproteobacteria;o__Burkholderiales;f__Burkholderiaceae;g__Ottowia;s__	5	19.195				Influent	State B	Week 1
BIN0026	59325	1	k101_234557	1153		d__Bacteria;p__Proteobacteria;c__Gammaproteobacteria;o__Burkholderiales;f__Rhodocyclaceae;g__Azonexus;s__	5	1.3502				Influent	State B	Week 1
BIN0010	82991	1	k101_234557	1153		d__Bacteria;p__Proteobacteria;c__Gammaproteobacteria;o__Burkholderiales;f__Burkholderiaceae;g__Alicycliphilus;s__	5	0.965176				Influent	State B	Week 1
BIN0002	246188	1	k101_234557	1153		d__Bacteria;p__Proteobacteria;c__Gammaproteobacteria;o__Burkholderiales;f__Burkholderiaceae;g__JAABQG01;s__	5	0.325365				Influent	State B	Week 1
BIN0021	69707	1	k101_234557	1153		d__Bacteria;p__Proteobacteria;c__Gammaproteobacteria;o__Burkholderiales;f__Rhodocyclaceae;g__Tepidiphilus;s__Tepidiphilus	5	1.14911				Influent	State B	Week 1
BIN0063	16692	15	k101_234557	1153		d__Bacteria;p__Proteobacteria;c__Gammaproteobacteria;o__Burkholderiales;f__Burkholderiaceae;g__Ottowia;s__	5	71.9814				Influent	State B	Week 1
BIN0008	65659	1	k101_234557	1153		d__Bacteria;p__Proteobacteria;c__Gammaproteobacteria;o__Burkholderiales;f__Burkholderiaceae;g__Comamonas;s__Comamonas	5	1.21995				Influent	State B	Week 1
BIN0040	34030	2	k101_234557	1153		d__Bacteria;p__Proteobacteria;c__Gammaproteobacteria;o__Burkholderiales;f__Burkholderiaceae;g__Ottowia;s__Ottowia	5	4.70766				Influent	State B	Week 1
BIN0009	83499	1	k101_234557	1153		d__Bacteria;p__Desulfobacterota_I;c__Desulfovibrionia;o__Desulfovibrionales;f__Desulfomicrobiaceae;g__Desulfomicrobium;s__	5	0.959303				Influent	State B	Week 1
BIN0022	71641	2	k101_234557	1153		d__Bacteria;p__Proteobacteria;c__Gammaproteobacteria;o__Burkholderiales;f__Aquaspirillaceae;g__laribacter;s__laribacter	5	2.23617				Influent	State B	Week 1
BIN0003	105903	1	k101_234557	1153		d__Bacteria;p__Proteobacteria;c__Gammaproteobacteria;o__Burkholderiales;f__Burkholderiaceae;g__Giesbergeria;s__Giesbergeria	5	0.756361				Influent	State B	Week 1
BIN0010	82991	1	k101_234557	1153		d__Bacteria;p__Proteobacteria;c__Gammaproteobacteria;o__Burkholderiales;f__Burkholderiaceae;g__Alicycliphilus;s__	5	0.965176				Influent	State B	Week 1
BIN0106	7362	1	k101_234557	1153		Unclassified	5	10.8803				Influent	State B	Week 1
BIN0203	5778	1	k101_234557	1153		Unclassified	5	13.8631				Influent	State B	Week 1
BIN0002	246188	1	k101_234557	1153		d__Bacteria;p__Proteobacteria;c__Gammaproteobacteria;o__Burkholderiales;f__Burkholderiaceae;g__JAABQG01;s__	5	0.325365				Influent	State B	Week 1
BIN0022	71641	1	k101_234557	1153		d__Bacteria;p__Proteobacteria;c__Gammaproteobacteria;o__Burkholderiales;f__Aquaspirillaceae;g__laribacter;s__laribacter	5	1.11809				Influent	State B	Week 1
BIN0219	2638	6	k101_234557	1153		Unclassified	5	182.185				Influent	State B	Week 1
BIN0058	11659	6	k101_234557	1153		d__Bacteria;p__Proteobacteria;c__Gammaproteobacteria;o__Burkholderiales;f__Burkholderiaceae;g__Ottowia;s__	5	41.2218				Influent	State B	Week 1
BIN0047	24622	1	k101_234557	1153		d__Bacteria;p__Proteobacteria;c__Gammaproteobacteria;o__Burkholderiales;f__Burkholderiaceae;g__Acidovorax;s__	5	3.25322				Influent	State B	Week 1
BIN0058	11659	3	k101_234557	1153		d__Bacteria;p__Proteobacteria;c__Gammaproteobacteria;o__Burkholderiales;f__Burkholderiaceae;g__Ottowia;s__	5	20.6109				Influent	State B	Week 1
BIN0003	105903	1	k101_234557	1153		d__Bacteria;p__Proteobacteria;c__Gammaproteobacteria;o__Burkholderiales;f__Burkholderiaceae;g__Giesbergeria;s__Giesbergeria	5	0.756361				Influent	State B	Week 1
BIN0216	5392	1	k101_234557	1153		Unclassified	5	14.8555				Influent	State B	Week 1
BIN0058	11659	7	k101_234557	1153		d__Bacteria;p__Proteobacteria;c__Gammaproteobacteria;o__Burkholderiales;f__Burkholderiaceae;g__Ottowia;s__	5	48.0921				Influent	State B	Week 1
BIN0106	7362	1	k101_234557	1153		Unclassified	5	10.8803				Influent	State B	Week 1
BIN0014	75775	1	k101_234557	1153		d__Bacteria;p__Campylobacterota;c__Campylobacteria;o__Campylobacterales;f__Arcobacteraceae;g__Aliarcobacter;s__Aliarcobacter	5	1.05709				Influent	State B	Week 1
BIN0137	8103	1	k101_234557	1153		Unclassified	5	9.88534				Influent	State B	Week 1
BIN0058	11659	9	k101_234557	1153		d__Bacteria;p__Proteobacteria;c__Gammaproteobacteria;o__Burkholderiales;f__Burkholderiaceae;g__Ottowia;s__	5	61.8327				Influent	State B	Week 1
BIN0004	118291	1	k101_234557	1153		d__Bacteria;p__Proteobacteria;c__Gammaproteobacteria;o__Pseudomonadales;f__Pseudomonadaceae;g__Pseudomonas_E;s__Pseudomonas_E	5	0.677151				Influent	State B	Week 1
BIN0068	30994	1	k101_234557	1153		Unclassified	5	2.5844				Influent	State B	Week 1
BIN0106	7362	3	k101_234557	1153		Unclassified	5	32.6409				Influent	State B	Week 1
BIN0063	16692	4	k101_234557	1153		d__Bacteria;p__Proteobacteria;c__Gammaproteobacteria;o__Burkholderiales;f__Burkholderiaceae;g__Ottowia;s__	5	19.195				Influent	State B	Week 1
BIN0044	30625	1	k101_234557	1153		d__Bacteria;p__Proteobacteria;c__Gammaproteobacteria;o__Burkholderiales;f__Rhodocyclaceae;g__Propionivibrio;s__	5	2.61554				Influent	State B	Week 1
BIN0203	5778	2	k101_234557	1153		Unclassified	5	27.7262				Influent	State B	Week 1
BIN0058	11659	3	k101_234557	1153		d__Bacteria;p__Proteobacteria;c__Gammaproteobacteria;o__Burkholderiales;f__Burkholderiaceae;g__Ottowia;s__	5	20.6109				Influent	State B	Week 1
BIN0040	34030	1	k101_234557	1153		d__Bacteria;p__Proteobacteria;c__Gammaproteobacteria;o__Burkholderiales;f__Burkholderiaceae;g__Ottowia;s__Ottowia	5	2.35383				Influent	State B	Week 1
BIN0035	44948	1	k101_234557	1153		d__Bacteria;p__Proteobacteria;c__Gammaproteobacteria;o__Burkholderiales;f__Burkholderiaceae;g__Ottowia;s__Ottowia	5	1.78208				Influent	State B	Week 1
BIN0106	7362	4	k101_234557	1153		Unclassified	5	43.5213				Influent	State B	Week 1
BIN0063	16692	22	k101_234557	1153		d__Bacteria;p__Proteobacteria;c__Gammaproteobacteria;o__Burkholderiales;f__Burkholderiaceae;g__Ottowia;s__	5	105.573				Influent	State B	Week 1
BIN0040	34030	1	k101_234557	1153		d__Bacteria;p__Proteobacteria;c__Gammaproteobacteria;o__Burkholderiales;f__Burkholderiaceae;g__Ottowia;s__Ottowia	5	2.35383				Influent	State B	Week 1
BIN0106	7362	7	k101_234557	1153		Unclassified	5	76.1622				Influent	State B	Week 1
BIN0040	34030	1	k101_234557	1153		d__Bacteria;p__Proteobacteria;c__Gammaproteobacteria;o__Burkholderiales;f__Burkholderiaceae;g__Ottowia;s__Ottowia	5	2.35383				Influent	State B	Week 1
BIN0002	246188	1	k101_234557	1153		d__Bacteria;p__Proteobacteria;c__Gammaproteobacteria;o__Burkholderiales;f__Burkholderiaceae;g__JAABQG01;s__	5	0.325365				Influent	State B	Week 1
BIN0030	34770	1	k101_234557	1153		Unclassified	5	2.30374				Influent	State B	Week 1
BIN0106	7362	22	k101_234557	1153		Unclassified	5	239.367				Influent	State B	Week 1
BIN0058	11659	14	k101_234557	1153		d__Bacteria;p__Proteobacteria;c__Gammaproteobacteria;o__Burkholderiales;f__Burkholderiaceae;g__Ottowia;s__	5	96.1843				Influent	State B	Week 1
BIN0027	52786	1	k101_234557	1153		Unclassified	5	1.51746				Influent	State B	Week 1
BIN0058	11659	1	k101_234557	1153		d__Bacteria;p__Proteobacteria;c__Gammaproteobacteria;o__Burkholderiales;f__Burkholderiaceae;g__Ottowia;s__	5	6.8703				Influent	State B	Week 1
BIN0058	11659	10	k101_234557	1153		d__Bacteria;p__Proteobacteria;c__Gammaproteobacteria;o__Burkholderiales;f__Burkholderiaceae;g__Ottowia;s__	5	68.703				Influent	State B	Week 1
BIN0008	65659	1	k101_234557	1153		d__Bacteria;p__Proteobacteria;c__Gammaproteobacteria;o__Burkholderiales;f__Burkholderiaceae;g__Comamonas;s__Comamonas	5	1.21995				Influent	State B	Week 1
BIN0058	11659	6	k101_234557	1153		d__Bacteria;p__Proteobacteria;c__Gammaproteobacteria;o__Burkholderiales;f__Burkholderiaceae;g__Ottowia;s__	5	41.2218				Influent	State B	Week 1
BIN0020	44773	1	k101_234557	1153		d__Bacteria;p__Proteobacteria;c__Gammaproteobacteria;o__Burkholderiales;f__Neisseriaceae;g__Neisseria;s__Neisseria	5	1.78904				Influent	State B	Week 1
BIN0063	16692	16	k101_234557	1153		d__Bacteria;p__Proteobacteria;c__Gammaproteobacteria;o__Burkholderiales;f__Burkholderiaceae;g__Ottowia;s__	5	76.7801				Influent	State B	Week 1
BIN0106	7362	3	k101_234557	1153		Unclassified	5	32.6409				Influent	State B	Week 1
BIN0042	37429	1	k101_234557	1153		d__Bacteria;p__Proteobacteria;c__Gammaproteobacteria;o__Burkholderiales;f__Burkholderiaceae;g__Acidovorax;s__	5	2.14008				Influent	State B	Week 1
BIN0063	16692	18	k101_234557	1153		d__Bacteria;p__Proteobacteria;c__Gammaproteobacteria;o__Burkholderiales;f__Burkholderiaceae;g__Ottowia;s__	5	86.3777				Influent	State B	Week 1
BIN0039	65878	1	k101_234557	1153		d__Bacteria;p__Proteobacteria;c__Gammaproteobacteria;o__Burkholderiales;f__Burkholderiaceae;g__Acidovorax;s__	5	1.2159				Influent	State B	Week 1
BIN0058	11659	7	k101_234557	1153		d__Bacteria;p__Proteobacteria;c__Gammaproteobacteria;o__Burkholderiales;f__Burkholderiaceae;g__Ottowia;s__	5	48.0921				Influent	State B	Week 1
BIN0063	16692	1	k101_234557	1153		d__Bacteria;p__Proteobacteria;c__Gammaproteobacteria;o__Burkholderiales;f__Burkholderiaceae;g__Ottowia;s__	5	4.79876				Influent	State B	Week 1
BIN0058	11659	13	k101_234557	1153		d__Bacteria;p__Proteobacteria;c__Gammaproteobacteria;o__Burkholderiales;f__Burkholderiaceae;g__Ottowia;s__	5	89.314				Influent	State B	Week 1
BIN0058	11659	5	k101_234557	1153		d__Bacteria;p__Proteobacteria;c__Gammaproteobacteria;o__Burkholderiales;f__Burkholderiaceae;g__Ottowia;s__	5	34.3515				Influent	State B	Week 1
BIN0002	246188	1	k101_234557	1153		d__Bacteria;p__Proteobacteria;c__Gammaproteobacteria;o__Burkholderiales;f__Burkholderiaceae;g__JAABQG01;s__	5	0.325365				Influent	State B	Week 1
BIN0014	75775	1	k101_234557	1153		d__Bacteria;p__Campylobacterota;c__Campylobacteria;o__Campylobacterales;f__Arcobacteraceae;g__Aliarcobacter;s__Aliarcobacter	5	1.05709				Influent	State B	Week 1
BIN0040	34030	1	k101_234557	1153		d__Bacteria;p__Proteobacteria;c__Gammaproteobacteria;o__Burkholderiales;f__Burkholderiaceae;g__Ottowia;s__Ottowia	5	2.35383				Influent	State B	Week 1
BIN0047	24622	1	k101_234557	1153		d__Bacteria;p__Proteobacteria;c__Gammaproteobacteria;o__Burkholderiales;f__Burkholderiaceae;g__Acidovorax;s__	5	3.25322				Influent	State B	Week 1
BIN0006	98601	1	k101_234557	1153		d__Bacteria;p__Proteobacteria;c__Gammaproteobacteria;o__Burkholderiales;f__Burkholderiaceae;g__JAEUOU01;s__JAEUOU01	5	0.812374				Influent	State B	Week 1
BIN0068	30994	1	k101_234557	1153		Unclassified	5	2.5844				Influent	State B	Week 1
BIN0010	82991	1	k101_234557	1153		d__Bacteria;p__Proteobacteria;c__Gammaproteobacteria;o__Burkholderiales;f__Burkholderiaceae;g__Alicycliphilus;s__	5	0.965176				Influent	State B	Week 1
BIN0040	34030	1	k101_234557	1153		d__Bacteria;p__Proteobacteria;c__Gammaproteobacteria;o__Burkholderiales;f__Burkholderiaceae;g__Ottowia;s__Ottowia	5	2.35383				Influent	State B	Week 1
BIN0058	11659	3	k101_234557	1153		d__Bacteria;p__Proteobacteria;c__Gammaproteobacteria;o__Burkholderiales;f__Burkholderiaceae;g__Ottowia;s__	5	20.6109				Influent	State B	Week 1
BIN0106	7362	1	k101_234557	1153		Unclassified	5	10.8803				Influent	State B	Week 1
BIN0058	11659	4	k101_234557	1153		d__Bacteria;p__Proteobacteria;c__Gammaproteobacteria;o__Burkholderiales;f__Burkholderiaceae;g__Ottowia;s__	5	27.4812				Influent	State B	Week 1
BIN0058	11659	8	k101_234557	1153		d__Bacteria;p__Proteobacteria;c__Gammaproteobacteria;o__Burkholderiales;f__Burkholderiaceae;g__Ottowia;s__	5	54.9624				Influent	State B	Week 1
BIN0045	43842	1	k101_234557	1153		d__Bacteria;p__Proteobacteria;c__Gammaproteobacteria;o__Burkholderiales;f__Burkholderiaceae;g__Brachymonas;s__Brachymonas	5	1.82704				Influent	State B	Week 1
BIN0010	82991	1	k101_234557	1153		d__Bacteria;p__Proteobacteria;c__Gammaproteobacteria;o__Burkholderiales;f__Burkholderiaceae;g__Alicycliphilus;s__	5	0.965176				Influent	State B	Week 1
BIN0063	16692	13	k101_234557	1153		d__Bacteria;p__Proteobacteria;c__Gammaproteobacteria;o__Burkholderiales;f__Burkholderiaceae;g__Ottowia;s__	5	62.3839				Influent	State B	Week 1
BIN0068	30994	1	k101_234557	1153		Unclassified	5	2.5844				Influent	State B	Week 1
BIN0106	7362	2	k101_234557	1153		Unclassified	5	21.7606				Influent	State B	Week 1
BIN0063	16692	1	k101_234557	1153		d__Bacteria;p__Proteobacteria;c__Gammaproteobacteria;o__Burkholderiales;f__Burkholderiaceae;g__Ottowia;s__	5	4.79876				Influent	State B	Week 1
BIN0003	105903	1	k101_234557	1153		d__Bacteria;p__Proteobacteria;c__Gammaproteobacteria;o__Burkholderiales;f__Burkholderiaceae;g__Giesbergeria;s__Giesbergeria	5	0.756361				Influent	State B	Week 1
BIN0006	98601	1	k101_234557	1153		d__Bacteria;p__Proteobacteria;c__Gammaproteobacteria;o__Burkholderiales;f__Burkholderiaceae;g__JAEUOU01;s__JAEUOU01	5	0.812374				Influent	State B	Week 1
BIN0042	37429	1	k101_234557	1153		d__Bacteria;p__Proteobacteria;c__Gammaproteobacteria;o__Burkholderiales;f__Burkholderiaceae;g__Acidovorax;s__	5	2.14008				Influent	State B	Week 1
BIN0013	53859	1	k101_234557	1153		d__Bacteria;p__Proteobacteria;c__Gammaproteobacteria;o__Pseudomonadales;f__Pseudomonadaceae;g__Pseudomonas_E;s__	5	1.48723				Influent	State B	Week 1
BIN0040	34030	1	k101_234557	1153		d__Bacteria;p__Proteobacteria;c__Gammaproteobacteria;o__Burkholderiales;f__Burkholderiaceae;g__Ottowia;s__Ottowia	5	2.35383				Influent	State B	Week 1
BIN0017	93746	1	k101_234557	1153		d__Bacteria;p__Proteobacteria;c__Gammaproteobacteria;o__Pseudomonadales;f__Pseudomonadaceae;g__Pseudomonas_E;s__	5	0.854446				Influent	State B	Week 1
BIN0062	9788	1	k101_234557	1153		Unclassified	5	8.18358				Influent	State B	Week 1
BIN0058	11659	8	k101_234557	1153		d__Bacteria;p__Proteobacteria;c__Gammaproteobacteria;o__Burkholderiales;f__Burkholderiaceae;g__Ottowia;s__	5	54.9624				Influent	State B	Week 1
BIN0058	11659	3	k101_234557	1153		d__Bacteria;p__Proteobacteria;c__Gammaproteobacteria;o__Burkholderiales;f__Burkholderiaceae;g__Ottowia;s__	5	20.6109				Influent	State B	Week 1
BIN0054	36268	1	k101_234557	1153		Unclassified	5	2.20858				Influent	State B	Week 1
BIN0058	11659	16	k101_234557	1153		d__Bacteria;p__Proteobacteria;c__Gammaproteobacteria;o__Burkholderiales;f__Burkholderiaceae;g__Ottowia;s__	5	109.925				Influent	State B	Week 1
BIN0039	65878	1	k101_234557	1153		d__Bacteria;p__Proteobacteria;c__Gammaproteobacteria;o__Burkholderiales;f__Burkholderiaceae;g__Acidovorax;s__	5	1.2159				Influent	State B	Week 1
BIN0063	16692	6	k101_234557	1153		d__Bacteria;p__Proteobacteria;c__Gammaproteobacteria;o__Burkholderiales;f__Burkholderiaceae;g__Ottowia;s__	5	28.7926				Influent	State B	Week 1
BIN0008	65659	1	k101_234557	1153		d__Bacteria;p__Proteobacteria;c__Gammaproteobacteria;o__Burkholderiales;f__Burkholderiaceae;g__Comamonas;s__Comamonas	5	1.21995				Influent	State B	Week 1
BIN0003	105903	1	k101_234557	1153		d__Bacteria;p__Proteobacteria;c__Gammaproteobacteria;o__Burkholderiales;f__Burkholderiaceae;g__Giesbergeria;s__Giesbergeria	5	0.756361				Influent	State B	Week 1
BIN0048	25327	1	k101_234557	1153		d__Bacteria;p__Proteobacteria;c__Gammaproteobacteria;o__Burkholderiales;f__Rhodocyclaceae;g__Propionivibrio;s__	5	3.16267				Influent	State B	Week 1
BIN0058	11659	26	k101_234557	1153		d__Bacteria;p__Proteobacteria;c__Gammaproteobacteria;o__Burkholderiales;f__Burkholderiaceae;g__Ottowia;s__	5	178.628				Influent	State B	Week 1
BIN0058	11659	3	k101_234557	1153		d__Bacteria;p__Proteobacteria;c__Gammaproteobacteria;o__Burkholderiales;f__Burkholderiaceae;g__Ottowia;s__	5	20.6109				Influent	State B	Week 1
BIN0031	54128	1	k101_234557	1153		d__Bacteria;p__Proteobacteria;c__Gammaproteobacteria;o__Burkholderiales;f__Rhodocyclaceae;g__Propionivibrio;s__	5	1.47984				Influent	State B	Week 1
BIN0054	36268	1	k101_234557	1153		Unclassified	5	2.20858				Influent	State B	Week 1
BIN0035	44948	1	k101_234557	1153		d__Bacteria;p__Proteobacteria;c__Gammaproteobacteria;o__Burkholderiales;f__Burkholderiaceae;g__Ottowia;s__Ottowia	5	1.78208				Influent	State B	Week 1
BIN0063	16692	5	k101_234557	1153		d__Bacteria;p__Proteobacteria;c__Gammaproteobacteria;o__Burkholderiales;f__Burkholderiaceae;g__Ottowia;s__	5	23.9938				Influent	State B	Week 1
BIN0106	7362	1	k101_234557	1153		Unclassified	5	10.8803				Influent	State B	Week 1
BIN0040	34030	1	k101_234557	1153		d__Bacteria;p__Proteobacteria;c__Gammaproteobacteria;o__Burkholderiales;f__Burkholderiaceae;g__Ottowia;s__Ottowia	5	2.35383				Influent	State B	Week 1
BIN0058	11659	14	k101_234557	1153		d__Bacteria;p__Proteobacteria;c__Gammaproteobacteria;o__Burkholderiales;f__Burkholderiaceae;g__Ottowia;s__	5	96.1843				Influent	State B	Week 1
BIN0003	105903	1	k101_234557	1153		d__Bacteria;p__Proteobacteria;c__Gammaproteobacteria;o__Burkholderiales;f__Burkholderiaceae;g__Giesbergeria;s__Giesbergeria	5	0.756361				Influent	State B	Week 1
BIN0204	1590	5	k101_234557	1153		Unclassified	5	251.89				Influent	State B	Week 1
BIN0063	16692	2	k101_234557	1153		d__Bacteria;p__Proteobacteria;c__Gammaproteobacteria;o__Burkholderiales;f__Burkholderiaceae;g__Ottowia;s__	5	9.59752				Influent	State B	Week 1
BIN0110	14378	1	k101_234557	1153		Unclassified	5	5.57107				Influent	State B	Week 1
BIN0044	30625	1	k101_234557	1153		d__Bacteria;p__Proteobacteria;c__Gammaproteobacteria;o__Burkholderiales;f__Rhodocyclaceae;g__Propionivibrio;s__	5	2.61554				Influent	State B	Week 1
BIN0002	246188	1	k101_234557	1153		d__Bacteria;p__Proteobacteria;c__Gammaproteobacteria;o__Burkholderiales;f__Burkholderiaceae;g__JAABQG01;s__	5	0.325365				Influent	State B	Week 1
BIN0138	3009	1	k101_234557	1153		Unclassified	5	26.6204				Influent	State B	Week 1
BIN0054	36268	1	k101_234557	1153		Unclassified	5	2.20858				Influent	State B	Week 1
BIN0007	76986	1	k101_234557	1153		d__Bacteria;p__Proteobacteria;c__Gammaproteobacteria;o__Enterobacterales;f__Aeromonadaceae;g__Tolumonas;s__Tolumonas	5	1.04046				Influent	State B	Week 1
BIN0152	7483	1	k101_234557	1153		Unclassified	5	10.7044				Influent	State B	Week 1
BIN0010	82991	1	k101_234557	1153		d__Bacteria;p__Proteobacteria;c__Gammaproteobacteria;o__Burkholderiales;f__Burkholderiaceae;g__Alicycliphilus;s__	5	0.965176				Influent	State B	Week 1
BIN0232	0	1	k101_234557	1153		Unclassified	5					Influent	State B	Week 1
BIN0058	11659	13	k101_234557	1153		d__Bacteria;p__Proteobacteria;c__Gammaproteobacteria;o__Burkholderiales;f__Burkholderiaceae;g__Ottowia;s__	5	89.314				Influent	State B	Week 1
BIN0002	246188	1	k101_234557	1153		d__Bacteria;p__Proteobacteria;c__Gammaproteobacteria;o__Burkholderiales;f__Burkholderiaceae;g__JAABQG01;s__	5	0.325365				Influent	State B	Week 1
BIN0060	23408	1	k101_234557	1153		Unclassified	5	3.42194				Influent	State B	Week 1
BIN0026	59325	1	k101_234557	1153		d__Bacteria;p__Proteobacteria;c__Gammaproteobacteria;o__Burkholderiales;f__Rhodocyclaceae;g__Azonexus;s__	5	1.3502				Influent	State B	Week 1
BIN0002	246188	1	k101_234557	1153		d__Bacteria;p__Proteobacteria;c__Gammaproteobacteria;o__Burkholderiales;f__Burkholderiaceae;g__JAABQG01;s__	5	0.325365				Influent	State B	Week 1
BIN0006	98601	1	k101_234557	1153		d__Bacteria;p__Proteobacteria;c__Gammaproteobacteria;o__Burkholderiales;f__Burkholderiaceae;g__JAEUOU01;s__JAEUOU01	5	0.812374				Influent	State B	Week 1
BIN0057	27436	1	k101_234557	1153		d__Bacteria;p__Proteobacteria;c__Gammaproteobacteria;o__Burkholderiales;f__Rhodocyclaceae;g__Propionivibrio;s__	5	2.91955				Influent	State B	Week 1
BIN0236	663	1	k101_234557	1153		Unclassified	5	120.816				Influent	State B	Week 1
BIN0006	98601	1	k101_234557	1153		d__Bacteria;p__Proteobacteria;c__Gammaproteobacteria;o__Burkholderiales;f__Burkholderiaceae;g__JAEUOU01;s__JAEUOU01	5	0.812374				Influent	State B	Week 1
BIN0068	30994	1	k101_234557	1153		Unclassified	5	2.5844				Influent	State B	Week 1
BIN0075	16700	7	k101_234557	1153		Unclassified	5	33.5752				Influent	State B	Week 1
BIN0106	7362	2	k101_234557	1153		Unclassified	5	21.7606				Influent	State B	Week 1
BIN0021	69707	3	k101_234557	1153		d__Bacteria;p__Proteobacteria;c__Gammaproteobacteria;o__Burkholderiales;f__Rhodocyclaceae;g__Tepidiphilus;s__Tepidiphilus	5	3.44732				Influent	State B	Week 1
BIN0014	75775	1	k101_234557	1153		d__Bacteria;p__Campylobacterota;c__Campylobacteria;o__Campylobacterales;f__Arcobacteraceae;g__Aliarcobacter;s__Aliarcobacter	5	1.05709				Influent	State B	Week 1
BIN0040	34030	1	k101_234557	1153		d__Bacteria;p__Proteobacteria;c__Gammaproteobacteria;o__Burkholderiales;f__Burkholderiaceae;g__Ottowia;s__Ottowia	5	2.35383				Influent	State B	Week 1
BIN0063	16692	5	k101_234557	1153		d__Bacteria;p__Proteobacteria;c__Gammaproteobacteria;o__Burkholderiales;f__Burkholderiaceae;g__Ottowia;s__	5	23.9938				Influent	State B	Week 1
BIN0036	98363	1	k101_234557	1153		d__Bacteria;p__Proteobacteria;c__Gammaproteobacteria;o__Burkholderiales;f__Rhodocyclaceae;g__Propionivibrio;s__	5	0.81434				Influent	State B	Week 1
BIN0036	98363	1	k101_234557	1153		d__Bacteria;p__Proteobacteria;c__Gammaproteobacteria;o__Burkholderiales;f__Rhodocyclaceae;g__Propionivibrio;s__	5	0.81434				Influent	State B	Week 1
BIN0003	105903	1	k101_234557	1153		d__Bacteria;p__Proteobacteria;c__Gammaproteobacteria;o__Burkholderiales;f__Burkholderiaceae;g__Giesbergeria;s__Giesbergeria	5	0.756361				Influent	State B	Week 1
BIN0204	1590	4	k101_234557	1153		Unclassified	5	201.512				Influent	State B	Week 1
BIN0040	34030	1	k101_234557	1153		d__Bacteria;p__Proteobacteria;c__Gammaproteobacteria;o__Burkholderiales;f__Burkholderiaceae;g__Ottowia;s__Ottowia	5	2.35383				Influent	State B	Week 1
BIN0002	246188	1	k101_234557	1153		d__Bacteria;p__Proteobacteria;c__Gammaproteobacteria;o__Burkholderiales;f__Burkholderiaceae;g__JAABQG01;s__	5	0.325365				Influent	State B	Week 1
BIN0011	65198	1	k101_234557	1153		d__Bacteria;p__Proteobacteria;c__Gammaproteobacteria;o__Burkholderiales;f__Rhodocyclaceae;g__Azonexus;s__Azonexus	5	1.22858				Influent	State B	Week 1
BIN0040	34030	93	k101_234557	1153		d__Bacteria;p__Proteobacteria;c__Gammaproteobacteria;o__Burkholderiales;f__Burkholderiaceae;g__Ottowia;s__Ottowia	5	218.906				Influent	State B	Week 1
BIN0040	34030	1	k101_234557	1153		d__Bacteria;p__Proteobacteria;c__Gammaproteobacteria;o__Burkholderiales;f__Burkholderiaceae;g__Ottowia;s__Ottowia	5	2.35383				Influent	State B	Week 1
BIN0006	98601	1	k101_234557	1153		d__Bacteria;p__Proteobacteria;c__Gammaproteobacteria;o__Burkholderiales;f__Burkholderiaceae;g__JAEUOU01;s__JAEUOU01	5	0.812374				Influent	State B	Week 1
BIN0002	246188	1	k101_234557	1153		d__Bacteria;p__Proteobacteria;c__Gammaproteobacteria;o__Burkholderiales;f__Burkholderiaceae;g__JAABQG01;s__	5	0.325365				Influent	State B	Week 1
BIN0027	52786	1	k101_234557	1153		Unclassified	5	1.51746				Influent	State B	Week 1
BIN0039	65878	1	k101_234557	1153		d__Bacteria;p__Proteobacteria;c__Gammaproteobacteria;o__Burkholderiales;f__Burkholderiaceae;g__Acidovorax;s__	5	1.2159				Influent	State B	Week 1
BIN0083	19033	5	k101_234557	1153		d__Bacteria;p__Desulfobacterota;c__Desulfobulbia;o__Desulfobulbales;f__Desulfobulbaceae;g__Desulfobulbus;s__	5	21.0426				Influent	State B	Week 1
BIN0019	101039	1	k101_234557	1153		d__Bacteria;p__Firmicutes;c__Bacilli;o__lactobacillales;f__Streptococcaceae;g__Streptococcus;s__	5	0.792772				Influent	State B	Week 1
BIN0073	7594	1	k101_234557	1153		Unclassified	5	10.5479				Influent	State B	Week 1
BIN0041	54455	1	k101_234557	1153		d__Bacteria;p__Campylobacterota;c__Campylobacteria;o__Campylobacterales;f__Arcobacteraceae;g__Aliarcobacter;s__Aliarcobacter	5	1.47096				Influent	State B	Week 1
BIN0020	44773	1	k101_234557	1153		d__Bacteria;p__Proteobacteria;c__Gammaproteobacteria;o__Burkholderiales;f__Neisseriaceae;g__Neisseria;s__Neisseria	5	1.78904				Influent	State B	Week 1
BIN0159	41690	1	k101_234557	1153		Unclassified	5	1.92135				Influent	State B	Week 1
BIN0003	105903	15	k101_234557	1153		d__Bacteria;p__Proteobacteria;c__Gammaproteobacteria;o__Burkholderiales;f__Burkholderiaceae;g__Giesbergeria;s__Giesbergeria	5	11.3454				Influent	State B	Week 1
BIN0008	65659	1	k101_234557	1153		d__Bacteria;p__Proteobacteria;c__Gammaproteobacteria;o__Burkholderiales;f__Burkholderiaceae;g__Comamonas;s__Comamonas	5	1.21995				Influent	State B	Week 1
BIN0051	57733	1	k101_234557	1153		d__Bacteria;p__Proteobacteria;c__Gammaproteobacteria;o__Burkholderiales;f__Rhodocyclaceae;g__Propionivibrio;s__	5	1.38744				Influent	State B	Week 1
BIN0042	37429	1	k101_234557	1153		d__Bacteria;p__Proteobacteria;c__Gammaproteobacteria;o__Burkholderiales;f__Burkholderiaceae;g__Acidovorax;s__	5	2.14008				Influent	State B	Week 1
BIN0204	1590	5	k101_234557	1153		Unclassified	5	251.89				Influent	State B	Week 1
BIN0124	3735	1	k101_234557	1153		Unclassified	5	21.446				Influent	State B	Week 1
BIN0054	36268	1	k101_234557	1153		Unclassified	5	2.20858				Influent	State B	Week 1
BIN0008	65659	1	k101_234557	1153		d__Bacteria;p__Proteobacteria;c__Gammaproteobacteria;o__Burkholderiales;f__Burkholderiaceae;g__Comamonas;s__Comamonas	5	1.21995				Influent	State B	Week 1
BIN0070	15537	1	k101_234557	1153		Unclassified	5	5.15549				Influent	State B	Week 1
BIN0002	246188	1	k101_234557	1153		d__Bacteria;p__Proteobacteria;c__Gammaproteobacteria;o__Burkholderiales;f__Burkholderiaceae;g__JAABQG01;s__	5	0.325365				Influent	State B	Week 1
BIN0016	114604	1	k101_234557	1153		d__Bacteria;p__Bacteroidota;c__Bacteroidia;o__Chitinophagales;f__Saprospiraceae;g__OLB8;s__OLB8	5	0.698936				Influent	State B	Week 1
BIN0058	11659	2	k101_234557	1153		d__Bacteria;p__Proteobacteria;c__Gammaproteobacteria;o__Burkholderiales;f__Burkholderiaceae;g__Ottowia;s__	5	13.7406				Influent	State B	Week 1
BIN0006	98601	1	k101_234557	1153		d__Bacteria;p__Proteobacteria;c__Gammaproteobacteria;o__Burkholderiales;f__Burkholderiaceae;g__JAEUOU01;s__JAEUOU01	5	0.812374				Influent	State B	Week 1
BIN0106	7362	4	k101_234557	1153		Unclassified	5	43.5213				Influent	State B	Week 1
BIN0058	11659	2	k101_234557	1153		d__Bacteria;p__Proteobacteria;c__Gammaproteobacteria;o__Burkholderiales;f__Burkholderiaceae;g__Ottowia;s__	5	13.7406				Influent	State B	Week 1
BIN0037	43600	1	k101_234557	1153		d__Bacteria;p__Proteobacteria;c__Gammaproteobacteria;o__Burkholderiales;f__Burkholderiaceae;g__Brachymonas;s__Brachymonas	5	1.83718				Influent	State B	Week 1
BIN0013	53859	1	k101_234557	1153		d__Bacteria;p__Proteobacteria;c__Gammaproteobacteria;o__Pseudomonadales;f__Pseudomonadaceae;g__Pseudomonas_E;s__	5	1.48723				Influent	State B	Week 1
BIN0010	82991	2	k101_234557	1153		d__Bacteria;p__Proteobacteria;c__Gammaproteobacteria;o__Burkholderiales;f__Burkholderiaceae;g__Alicycliphilus;s__	5	1.93035				Influent	State B	Week 1
BIN0042	37429	2	k101_234557	1153		d__Bacteria;p__Proteobacteria;c__Gammaproteobacteria;o__Burkholderiales;f__Burkholderiaceae;g__Acidovorax;s__	5	4.28015				Influent	State B	Week 1
BIN0106	7362	1	k101_234557	1153		Unclassified	5	10.8803				Influent	State B	Week 1
BIN0058	11659	5	k101_234557	1153		d__Bacteria;p__Proteobacteria;c__Gammaproteobacteria;o__Burkholderiales;f__Burkholderiaceae;g__Ottowia;s__	5	34.3515				Influent	State B	Week 1
BIN0031	54128	1	k101_234557	1153		d__Bacteria;p__Proteobacteria;c__Gammaproteobacteria;o__Burkholderiales;f__Rhodocyclaceae;g__Propionivibrio;s__	5	1.47984				Influent	State B	Week 1
BIN0058	11659	1	k101_234557	1153		d__Bacteria;p__Proteobacteria;c__Gammaproteobacteria;o__Burkholderiales;f__Burkholderiaceae;g__Ottowia;s__	5	6.8703				Influent	State B	Week 1
BIN0058	11659	9	k101_234557	1153		d__Bacteria;p__Proteobacteria;c__Gammaproteobacteria;o__Burkholderiales;f__Burkholderiaceae;g__Ottowia;s__	5	61.8327				Influent	State B	Week 1
BIN0235	882	4	k101_234557	1153		Unclassified	5	363.269				Influent	State B	Week 1
BIN0125	14200	1	k101_234557	1153		Unclassified	5	5.64091				Influent	State B	Week 1
BIN0003	105903	1	k101_234557	1153		d__Bacteria;p__Proteobacteria;c__Gammaproteobacteria;o__Burkholderiales;f__Burkholderiaceae;g__Giesbergeria;s__Giesbergeria	5	0.756361				Influent	State B	Week 1
BIN0137	8103	2	k101_234557	1153		Unclassified	5	19.7707				Influent	State B	Week 1
BIN0064	10340	1	k101_234557	1153		Unclassified	5	7.7467				Influent	State B	Week 1
BIN0040	34030	1	k101_234557	1153		d__Bacteria;p__Proteobacteria;c__Gammaproteobacteria;o__Burkholderiales;f__Burkholderiaceae;g__Ottowia;s__Ottowia	5	2.35383				Influent	State B	Week 1
BIN0068	30994	1	k101_234557	1153		Unclassified	5	2.5844				Influent	State B	Week 1
BIN0026	59325	1	k101_234557	1153		d__Bacteria;p__Proteobacteria;c__Gammaproteobacteria;o__Burkholderiales;f__Rhodocyclaceae;g__Azonexus;s__	5	1.3502				Influent	State B	Week 1
BIN0015	112421	1	k101_234557	1153		d__Bacteria;p__Campylobacterota;c__Campylobacteria;o__Campylobacterales;f__Arcobacteraceae;g__Aliarcobacter;s__Aliarcobacter	5	0.712508				Influent	State B	Week 1
BIN0049	25780	1	k101_234557	1153		d__Bacteria;p__Proteobacteria;c__Gammaproteobacteria;o__Burkholderiales;f__Rhodocyclaceae;g__;s__	5	3.10709				Influent	State B	Week 1
BIN0208	38848	1	k101_234557	1153		Unclassified	5	2.0619				Influent	State B	Week 1
BIN0002	246188	1	k101_234557	1153		d__Bacteria;p__Proteobacteria;c__Gammaproteobacteria;o__Burkholderiales;f__Burkholderiaceae;g__JAABQG01;s__	5	0.325365				Influent	State B	Week 1
BIN0059	15047	1	k101_234557	1153		Unclassified	5	5.32338				Influent	State B	Week 1
BIN0025	51658	1	k101_234557	1153		d__Bacteria;p__Desulfobacterota_I;c__Desulfovibrionia;o__Desulfovibrionales;f__Desulfovibrionaceae;g__Desulfovibrio;s__Desulfovibrio	5	1.5506				Influent	State B	Week 1
BIN0117	22615	1	k101_234557	1153		Unclassified	5	3.54194				Influent	State B	Week 1
BIN0035	44948	1	k101_234557	1153		d__Bacteria;p__Proteobacteria;c__Gammaproteobacteria;o__Burkholderiales;f__Burkholderiaceae;g__Ottowia;s__Ottowia	5	1.78208				Influent	State B	Week 1
BIN0063	16692	16	k101_234557	1153		d__Bacteria;p__Proteobacteria;c__Gammaproteobacteria;o__Burkholderiales;f__Burkholderiaceae;g__Ottowia;s__	5	76.7801				Influent	State B	Week 1
BIN0014	75775	1	k101_234557	1153		d__Bacteria;p__Campylobacterota;c__Campylobacteria;o__Campylobacterales;f__Arcobacteraceae;g__Aliarcobacter;s__Aliarcobacter	5	1.05709				Influent	State B	Week 1
BIN0063	16692	6	k101_234557	1153		d__Bacteria;p__Proteobacteria;c__Gammaproteobacteria;o__Burkholderiales;f__Burkholderiaceae;g__Ottowia;s__	5	28.7926				Influent	State B	Week 1
BIN0022	71641	1	k101_234557	1153		d__Bacteria;p__Proteobacteria;c__Gammaproteobacteria;o__Burkholderiales;f__Aquaspirillaceae;g__laribacter;s__laribacter	5	1.11809				Influent	State B	Week 1
BIN0106	7362	2	k101_234557	1153		Unclassified	5	21.7606				Influent	State B	Week 1
BIN0153	8852	2	k101_234557	1153		Unclassified	5	18.0978				Influent	State B	Week 1
BIN0058	11659	6	k101_234557	1153		d__Bacteria;p__Proteobacteria;c__Gammaproteobacteria;o__Burkholderiales;f__Burkholderiaceae;g__Ottowia;s__	5	41.2218				Influent	State B	Week 1
BIN0014	75775	1	k101_234557	1153		d__Bacteria;p__Campylobacterota;c__Campylobacteria;o__Campylobacterales;f__Arcobacteraceae;g__Aliarcobacter;s__Aliarcobacter	5	1.05709				Influent	State B	Week 1
BIN0063	16692	14	k101_234557	1153		d__Bacteria;p__Proteobacteria;c__Gammaproteobacteria;o__Burkholderiales;f__Burkholderiaceae;g__Ottowia;s__	5	67.1826				Influent	State B	Week 1
BIN0002	246188	1	k101_234557	1153		d__Bacteria;p__Proteobacteria;c__Gammaproteobacteria;o__Burkholderiales;f__Burkholderiaceae;g__JAABQG01;s__	5	0.325365				Influent	State B	Week 1
BIN0063	16692	1	k101_234557	1153		d__Bacteria;p__Proteobacteria;c__Gammaproteobacteria;o__Burkholderiales;f__Burkholderiaceae;g__Ottowia;s__	5	4.79876				Influent	State B	Week 1
BIN0063	16692	2	k101_234557	1153		d__Bacteria;p__Proteobacteria;c__Gammaproteobacteria;o__Burkholderiales;f__Burkholderiaceae;g__Ottowia;s__	5	9.59752				Influent	State B	Week 1
BIN0002	246188	1	k101_234557	1153		d__Bacteria;p__Proteobacteria;c__Gammaproteobacteria;o__Burkholderiales;f__Burkholderiaceae;g__JAABQG01;s__	5	0.325365				Influent	State B	Week 1
BIN0108	12791	1	k101_234557	1153		Unclassified	5	6.26228				Influent	State B	Week 1
BIN0068	30994	1	k101_234557	1153		Unclassified	5	2.5844				Influent	State B	Week 1
BIN0216	5392	1	k101_234557	1153		Unclassified	5	14.8555				Influent	State B	Week 1
BIN0235	882	4	k101_234557	1153		Unclassified	5	363.269				Influent	State B	Week 1
BIN0106	7362	1	k101_234557	1153		Unclassified	5	10.8803				Influent	State B	Week 1
BIN0003	105903	1	k101_234557	1153		d__Bacteria;p__Proteobacteria;c__Gammaproteobacteria;o__Burkholderiales;f__Burkholderiaceae;g__Giesbergeria;s__Giesbergeria	5	0.756361				Influent	State B	Week 1
BIN0039	65878	1	k101_234557	1153		d__Bacteria;p__Proteobacteria;c__Gammaproteobacteria;o__Burkholderiales;f__Burkholderiaceae;g__Acidovorax;s__	5	1.2159				Influent	State B	Week 1
BIN0058	11659	4	k101_234557	1153		d__Bacteria;p__Proteobacteria;c__Gammaproteobacteria;o__Burkholderiales;f__Burkholderiaceae;g__Ottowia;s__	5	27.4812				Influent	State B	Week 1
BIN0049	25780	1	k101_234557	1153		d__Bacteria;p__Proteobacteria;c__Gammaproteobacteria;o__Burkholderiales;f__Rhodocyclaceae;g__;s__	5	3.10709				Influent	State B	Week 1
BIN0058	11659	14	k101_234557	1153		d__Bacteria;p__Proteobacteria;c__Gammaproteobacteria;o__Burkholderiales;f__Burkholderiaceae;g__Ottowia;s__	5	96.1843				Influent	State B	Week 1
BIN0149	6963	1	k101_234557	1153		Unclassified	5	11.5038				Influent	State B	Week 1
BIN0229	1641	1	k101_234557	1153		Unclassified	5	48.8122				Influent	State B	Week 1
BIN0006	98601	1	k101_234557	1153		d__Bacteria;p__Proteobacteria;c__Gammaproteobacteria;o__Burkholderiales;f__Burkholderiaceae;g__JAEUOU01;s__JAEUOU01	5	0.812374				Influent	State B	Week 1
BIN0029	65118	1	k101_234557	1153		d__Bacteria;p__Proteobacteria;c__Gammaproteobacteria;o__Burkholderiales;f__Rhodocyclaceae;g__Propionivibrio;s__	5	1.23009				Influent	State B	Week 1
BIN0014	75775	1	k101_234557	1153		d__Bacteria;p__Campylobacterota;c__Campylobacteria;o__Campylobacterales;f__Arcobacteraceae;g__Aliarcobacter;s__Aliarcobacter	5	1.05709				Influent	State B	Week 1
BIN0011	65198	1	k101_234557	1153		d__Bacteria;p__Proteobacteria;c__Gammaproteobacteria;o__Burkholderiales;f__Rhodocyclaceae;g__Azonexus;s__Azonexus	5	1.22858				Influent	State B	Week 1
BIN0006	98601	1	k101_234557	1153		d__Bacteria;p__Proteobacteria;c__Gammaproteobacteria;o__Burkholderiales;f__Burkholderiaceae;g__JAEUOU01;s__JAEUOU01	5	0.812374				Influent	State B	Week 1
BIN0023	63267	1	k101_234557	1153		d__Bacteria;p__Proteobacteria;c__Gammaproteobacteria;o__Burkholderiales;f__Rhodocyclaceae;g__Propionivibrio;s__	5	1.26608				Influent	State B	Week 1
BIN0010	82991	1	k101_286647	1093		d__Bacteria;p__Proteobacteria;c__Gammaproteobacteria;o__Burkholderiales;f__Burkholderiaceae;g__Alicycliphilus;s__	No Cluster Assigned	1.01816				Influent	State B	Week 1
BIN0010	82991	57	k101_440897	1667		d__Bacteria;p__Proteobacteria;c__Gammaproteobacteria;o__Burkholderiales;f__Burkholderiaceae;g__Alicycliphilus;s__	No Cluster Assigned	38.0518				Influent	State B	Week 1
BIN0225	1612	3	k101_382221	1321		Unclassified	No Cluster Assigned	130.113				Influent	State B	Week 1
BIN0225	1612	1	k101_572632	4128		Unclassified	No Cluster Assigned	13.8791				Influent	State B	Week 1
BIN0017	93746	1	k101_381088	1032		d__Bacteria;p__Proteobacteria;c__Gammaproteobacteria;o__Pseudomonadales;f__Pseudomonadaceae;g__Pseudomonas_E;s__	No Cluster Assigned	0.954628			MOBQ	Influent	State B	Week 1
BIN0036	98363	10	k101_477977	2028		d__Bacteria;p__Proteobacteria;c__Gammaproteobacteria;o__Burkholderiales;f__Rhodocyclaceae;g__Propionivibrio;s__	No Cluster Assigned	4.62985				Influent	State B	Week 1
BIN0010	82991	1	k101_440897	1667		d__Bacteria;p__Proteobacteria;c__Gammaproteobacteria;o__Burkholderiales;f__Burkholderiaceae;g__Alicycliphilus;s__	No Cluster Assigned	0.667575				Influent	State B	Week 1
BIN0035	44948	1	k101_421630	1398		d__Bacteria;p__Proteobacteria;c__Gammaproteobacteria;o__Burkholderiales;f__Burkholderiaceae;g__Ottowia;s__Ottowia	10	1.46977			G_tfc11;G_tfc10;G_tfc9;G_tfc8	Influent	State B	Week 1
BIN0047	24622	1	k101_330068	1002		d__Bacteria;p__Proteobacteria;c__Gammaproteobacteria;o__Burkholderiales;f__Burkholderiaceae;g__Acidovorax;s__	No Cluster Assigned	3.74348				Influent	State B	Week 1
BIN0010	82991	1	k101_440897	1667		d__Bacteria;p__Proteobacteria;c__Gammaproteobacteria;o__Burkholderiales;f__Burkholderiaceae;g__Alicycliphilus;s__	No Cluster Assigned	0.667575				Influent	State B	Week 1
BIN0042	37429	1	k101_440897	1667		d__Bacteria;p__Proteobacteria;c__Gammaproteobacteria;o__Burkholderiales;f__Burkholderiaceae;g__Acidovorax;s__	No Cluster Assigned	1.48021				Influent	State B	Week 1
BIN0010	82991	4	k101_440897	1667		d__Bacteria;p__Proteobacteria;c__Gammaproteobacteria;o__Burkholderiales;f__Burkholderiaceae;g__Alicycliphilus;s__	No Cluster Assigned	2.6703				Influent	State B	Week 1
BIN0044	30625	1	k101_477977	2028		d__Bacteria;p__Proteobacteria;c__Gammaproteobacteria;o__Burkholderiales;f__Rhodocyclaceae;g__Propionivibrio;s__	No Cluster Assigned	1.48704				Influent	State B	Week 1
BIN0036	98363	1	k101_477977	2028		d__Bacteria;p__Proteobacteria;c__Gammaproteobacteria;o__Burkholderiales;f__Rhodocyclaceae;g__Propionivibrio;s__	No Cluster Assigned	0.462985				Influent	State B	Week 1
BIN0010	82991	1	k101_440897	1667		d__Bacteria;p__Proteobacteria;c__Gammaproteobacteria;o__Burkholderiales;f__Burkholderiaceae;g__Alicycliphilus;s__	No Cluster Assigned	0.667575				Influent	State B	Week 1
BIN0058	11659	1	k101_254325	1081		d__Bacteria;p__Proteobacteria;c__Gammaproteobacteria;o__Burkholderiales;f__Burkholderiaceae;g__Ottowia;s__	No Cluster Assigned	7.3279			G_tfc2	Influent	State B	Week 1
BIN0020	44773	1	k101_557628	1554		d__Bacteria;p__Proteobacteria;c__Gammaproteobacteria;o__Burkholderiales;f__Neisseriaceae;g__Neisseria;s__Neisseria	8	1.32739	MOBQ	oriT		Influent	State B	Week 1
BIN0020	44773	1	k101_557628	1554		d__Bacteria;p__Proteobacteria;c__Gammaproteobacteria;o__Burkholderiales;f__Neisseriaceae;g__Neisseria;s__Neisseria	8	1.32739	IncQ1	replicon		Influent	State B	Week 1
BIN0020	44773	1	k101_557628	1554		d__Bacteria;p__Proteobacteria;c__Gammaproteobacteria;o__Burkholderiales;f__Neisseriaceae;g__Neisseria;s__Neisseria	8	1.32739	MOBQ	relaxase		Influent	State B	Week 1
BIN0006	98601	1	k101_382221	1321		d__Bacteria;p__Proteobacteria;c__Gammaproteobacteria;o__Burkholderiales;f__Burkholderiaceae;g__JAEUOU01;s__JAEUOU01	No Cluster Assigned	0.709059				Influent	State B	Week 1
BIN0036	98363	1	k101_557628	1554		d__Bacteria;p__Proteobacteria;c__Gammaproteobacteria;o__Burkholderiales;f__Rhodocyclaceae;g__Propionivibrio;s__	8	0.604204	MOBQ	oriT		Influent	State B	Week 1
BIN0036	98363	1	k101_557628	1554		d__Bacteria;p__Proteobacteria;c__Gammaproteobacteria;o__Burkholderiales;f__Rhodocyclaceae;g__Propionivibrio;s__	8	0.604204	IncQ1	replicon		Influent	State B	Week 1
BIN0036	98363	1	k101_557628	1554		d__Bacteria;p__Proteobacteria;c__Gammaproteobacteria;o__Burkholderiales;f__Rhodocyclaceae;g__Propionivibrio;s__	8	0.604204	MOBQ	relaxase		Influent	State B	Week 1
BIN0042	37429	1	k101_421630	1398		d__Bacteria;p__Proteobacteria;c__Gammaproteobacteria;o__Burkholderiales;f__Burkholderiaceae;g__Acidovorax;s__	10	1.76503			G_tfc11;G_tfc10;G_tfc9;G_tfc8	Influent	State B	Week 1
BIN0063	16692	1	k101_557583	1163		d__Bacteria;p__Proteobacteria;c__Gammaproteobacteria;o__Burkholderiales;f__Burkholderiaceae;g__Ottowia;s__	No Cluster Assigned	4.7575			MOBQ	Influent	State B	Week 1
BIN0040	34030	1	k101_572632	4128		d__Bacteria;p__Proteobacteria;c__Gammaproteobacteria;o__Burkholderiales;f__Burkholderiaceae;g__Ottowia;s__Ottowia	No Cluster Assigned	0.657453				Influent	State B	Week 1
BIN0124	3735	2	k101_480802	2626		Unclassified	No Cluster Assigned	18.8326				Influent	State B	Week 1
BIN0067	79482	1	k101_381088	1032		Unclassified	No Cluster Assigned	1.12595			MOBQ	Influent	State B	Week 1
BIN0035	44948	1	k101_421630	1398		d__Bacteria;p__Proteobacteria;c__Gammaproteobacteria;o__Burkholderiales;f__Burkholderiaceae;g__Ottowia;s__Ottowia	10	1.46977			G_tfc11;G_tfc10;G_tfc9;G_tfc8	Influent	State B	Week 1
BIN0051	57733	1	k101_557628	1554		d__Bacteria;p__Proteobacteria;c__Gammaproteobacteria;o__Burkholderiales;f__Rhodocyclaceae;g__Propionivibrio;s__	8	1.02942	MOBQ	oriT		Influent	State B	Week 1
BIN0051	57733	1	k101_557628	1554		d__Bacteria;p__Proteobacteria;c__Gammaproteobacteria;o__Burkholderiales;f__Rhodocyclaceae;g__Propionivibrio;s__	8	1.02942	IncQ1	replicon		Influent	State B	Week 1
BIN0051	57733	1	k101_557628	1554		d__Bacteria;p__Proteobacteria;c__Gammaproteobacteria;o__Burkholderiales;f__Rhodocyclaceae;g__Propionivibrio;s__	8	1.02942	MOBQ	relaxase		Influent	State B	Week 1
BIN0003	105903	1	k101_330068	1002		d__Bacteria;p__Proteobacteria;c__Gammaproteobacteria;o__Burkholderiales;f__Burkholderiaceae;g__Giesbergeria;s__Giesbergeria	No Cluster Assigned	0.870343				Influent	State B	Week 1
BIN0008	65659	1	k101_477977	2028		d__Bacteria;p__Proteobacteria;c__Gammaproteobacteria;o__Burkholderiales;f__Burkholderiaceae;g__Comamonas;s__Comamonas	No Cluster Assigned	0.693592				Influent	State B	Week 1
BIN0008	65659	1	k101_440897	1667		d__Bacteria;p__Proteobacteria;c__Gammaproteobacteria;o__Burkholderiales;f__Burkholderiaceae;g__Comamonas;s__Comamonas	No Cluster Assigned	0.843795				Influent	State B	Week 1
BIN0027	52786	1	k101_330068	1002		Unclassified	No Cluster Assigned	1.74614				Influent	State B	Week 1
BIN0027	52786	1	k101_440897	1667		Unclassified	No Cluster Assigned	1.04957				Influent	State B	Week 1
BIN0039	65878	1	k101_440897	1667		d__Bacteria;p__Proteobacteria;c__Gammaproteobacteria;o__Burkholderiales;f__Burkholderiaceae;g__Acidovorax;s__	No Cluster Assigned	0.84099				Influent	State B	Week 1
BIN0020	44773	1	k101_557628	1554		d__Bacteria;p__Proteobacteria;c__Gammaproteobacteria;o__Burkholderiales;f__Neisseriaceae;g__Neisseria;s__Neisseria	8	1.32739	MOBQ	oriT		Influent	State B	Week 1
BIN0020	44773	1	k101_557628	1554		d__Bacteria;p__Proteobacteria;c__Gammaproteobacteria;o__Burkholderiales;f__Neisseriaceae;g__Neisseria;s__Neisseria	8	1.32739	IncQ1	replicon		Influent	State B	Week 1
BIN0020	44773	1	k101_557628	1554		d__Bacteria;p__Proteobacteria;c__Gammaproteobacteria;o__Burkholderiales;f__Neisseriaceae;g__Neisseria;s__Neisseria	8	1.32739	MOBQ	relaxase		Influent	State B	Week 1
BIN0042	37429	2	k101_572632	4128		d__Bacteria;p__Proteobacteria;c__Gammaproteobacteria;o__Burkholderiales;f__Burkholderiaceae;g__Acidovorax;s__	No Cluster Assigned	1.1955				Influent	State B	Week 1
BIN0010	82991	1	k101_421630	1398		d__Bacteria;p__Proteobacteria;c__Gammaproteobacteria;o__Burkholderiales;f__Burkholderiaceae;g__Alicycliphilus;s__	10	0.796028			G_tfc11;G_tfc10;G_tfc9;G_tfc8	Influent	State B	Week 1
BIN0008	65659	2	k101_572632	4128		d__Bacteria;p__Proteobacteria;c__Gammaproteobacteria;o__Burkholderiales;f__Burkholderiaceae;g__Comamonas;s__Comamonas	No Cluster Assigned	0.681495				Influent	State B	Week 1
BIN0149	6963	20	k101_572632	4128		Unclassified	No Cluster Assigned	64.2629				Influent	State B	Week 1
BIN0047	24622	1	k101_330068	1002		d__Bacteria;p__Proteobacteria;c__Gammaproteobacteria;o__Burkholderiales;f__Burkholderiaceae;g__Acidovorax;s__	No Cluster Assigned	3.74348				Influent	State B	Week 1
BIN0063	16692	1	k101_254325	1081		d__Bacteria;p__Proteobacteria;c__Gammaproteobacteria;o__Burkholderiales;f__Burkholderiaceae;g__Ottowia;s__	No Cluster Assigned	5.11838			G_tfc2	Influent	State B	Week 1
BIN0011	65198	1	k101_254325	1081		d__Bacteria;p__Proteobacteria;c__Gammaproteobacteria;o__Burkholderiales;f__Rhodocyclaceae;g__Azonexus;s__Azonexus	No Cluster Assigned	1.31041			G_tfc2	Influent	State B	Week 1
BIN0108	12791	1	k101_254325	1081		Unclassified	No Cluster Assigned	6.67938			G_tfc2	Influent	State B	Week 1
BIN0031	54128	1	k101_254325	1081		d__Bacteria;p__Proteobacteria;c__Gammaproteobacteria;o__Burkholderiales;f__Rhodocyclaceae;g__Propionivibrio;s__	No Cluster Assigned	1.57841			G_tfc2	Influent	State B	Week 1
BIN0063	16692	1	k101_254325	1081		d__Bacteria;p__Proteobacteria;c__Gammaproteobacteria;o__Burkholderiales;f__Burkholderiaceae;g__Ottowia;s__	No Cluster Assigned	5.11838			G_tfc2	Influent	State B	Week 1
BIN0063	16692	1	k101_254325	1081		d__Bacteria;p__Proteobacteria;c__Gammaproteobacteria;o__Burkholderiales;f__Burkholderiaceae;g__Ottowia;s__	No Cluster Assigned	5.11838			G_tfc2	Influent	State B	Week 1
BIN0065	18388	1	k101_254325	1081		Unclassified	No Cluster Assigned	4.64629			G_tfc2	Influent	State B	Week 1
BIN0045	43842	1	k101_254325	1081		d__Bacteria;p__Proteobacteria;c__Gammaproteobacteria;o__Burkholderiales;f__Burkholderiaceae;g__Brachymonas;s__Brachymonas	No Cluster Assigned	1.94872			G_tfc2	Influent	State B	Week 1
BIN0062	9788	1	k101_254325	1081		Unclassified	No Cluster Assigned	8.72865			G_tfc2	Influent	State B	Week 1
BIN0233	2196	1	k101_254325	1081		Unclassified	No Cluster Assigned	38.9053			G_tfc2	Influent	State B	Week 1
BIN0031	54128	1	k101_254325	1081		d__Bacteria;p__Proteobacteria;c__Gammaproteobacteria;o__Burkholderiales;f__Rhodocyclaceae;g__Propionivibrio;s__	No Cluster Assigned	1.57841			G_tfc2	Influent	State B	Week 1
BIN0037	43600	1	k101_254325	1081		d__Bacteria;p__Proteobacteria;c__Gammaproteobacteria;o__Burkholderiales;f__Burkholderiaceae;g__Brachymonas;s__Brachymonas	No Cluster Assigned	1.95954			G_tfc2	Influent	State B	Week 1
BIN0063	16692	1	k101_254325	1081		d__Bacteria;p__Proteobacteria;c__Gammaproteobacteria;o__Burkholderiales;f__Burkholderiaceae;g__Ottowia;s__	No Cluster Assigned	5.11838			G_tfc2	Influent	State B	Week 1
BIN0036	98363	1	k101_254325	1081		d__Bacteria;p__Proteobacteria;c__Gammaproteobacteria;o__Burkholderiales;f__Rhodocyclaceae;g__Propionivibrio;s__	No Cluster Assigned	0.868579			G_tfc2	Influent	State B	Week 1
BIN0171	6294	1	k101_254325	1081		Unclassified	No Cluster Assigned	13.5742			G_tfc2	Influent	State B	Week 1
BIN0063	16692	1	k101_254325	1081		d__Bacteria;p__Proteobacteria;c__Gammaproteobacteria;o__Burkholderiales;f__Burkholderiaceae;g__Ottowia;s__	No Cluster Assigned	5.11838			G_tfc2	Influent	State B	Week 1
BIN0048	25327	1	k101_254325	1081		d__Bacteria;p__Proteobacteria;c__Gammaproteobacteria;o__Burkholderiales;f__Rhodocyclaceae;g__Propionivibrio;s__	No Cluster Assigned	3.37332			G_tfc2	Influent	State B	Week 1
BIN0053	30672	2	k101_572632	4128		Unclassified	No Cluster Assigned	1.45886				Influent	State B	Week 1
BIN0029	65118	1	k101_477977	2028		d__Bacteria;p__Proteobacteria;c__Gammaproteobacteria;o__Burkholderiales;f__Rhodocyclaceae;g__Propionivibrio;s__	No Cluster Assigned	0.699355				Influent	State B	Week 1
BIN0020	44773	1	k101_557628	1554		d__Bacteria;p__Proteobacteria;c__Gammaproteobacteria;o__Burkholderiales;f__Neisseriaceae;g__Neisseria;s__Neisseria	8	1.32739	MOBQ	oriT		Influent	State B	Week 1
BIN0020	44773	1	k101_557628	1554		d__Bacteria;p__Proteobacteria;c__Gammaproteobacteria;o__Burkholderiales;f__Neisseriaceae;g__Neisseria;s__Neisseria	8	1.32739	IncQ1	replicon		Influent	State B	Week 1
BIN0020	44773	1	k101_557628	1554		d__Bacteria;p__Proteobacteria;c__Gammaproteobacteria;o__Burkholderiales;f__Neisseriaceae;g__Neisseria;s__Neisseria	8	1.32739	MOBQ	relaxase		Influent	State B	Week 1
BIN0020	44773	2	k101_557628	1554		d__Bacteria;p__Proteobacteria;c__Gammaproteobacteria;o__Burkholderiales;f__Neisseriaceae;g__Neisseria;s__Neisseria	8	2.65479	MOBQ	oriT		Influent	State B	Week 1
BIN0020	44773	2	k101_557628	1554		d__Bacteria;p__Proteobacteria;c__Gammaproteobacteria;o__Burkholderiales;f__Neisseriaceae;g__Neisseria;s__Neisseria	8	2.65479	IncQ1	replicon		Influent	State B	Week 1
BIN0020	44773	2	k101_557628	1554		d__Bacteria;p__Proteobacteria;c__Gammaproteobacteria;o__Burkholderiales;f__Neisseriaceae;g__Neisseria;s__Neisseria	8	2.65479	MOBQ	relaxase		Influent	State B	Week 1
BIN0063	16692	1	k101_421630	1398		d__Bacteria;p__Proteobacteria;c__Gammaproteobacteria;o__Burkholderiales;f__Burkholderiaceae;g__Ottowia;s__	10	3.95777			G_tfc11;G_tfc10;G_tfc9;G_tfc8	Influent	State B	Week 1
BIN0002	246188	1	k101_330068	1002		d__Bacteria;p__Proteobacteria;c__Gammaproteobacteria;o__Burkholderiales;f__Burkholderiaceae;g__JAABQG01;s__	No Cluster Assigned	0.374397				Influent	State B	Week 1
BIN0037	43600	1	k101_421630	1398		d__Bacteria;p__Proteobacteria;c__Gammaproteobacteria;o__Burkholderiales;f__Burkholderiaceae;g__Brachymonas;s__Brachymonas	10	1.51521			G_tfc11;G_tfc10;G_tfc9;G_tfc8	Influent	State B	Week 1
BIN0129	12717	5	k101_499102	2099		Unclassified	No Cluster Assigned	17.2997				Influent	State B	Week 1
BIN0058	11659	1	k101_440897	1667		d__Bacteria;p__Proteobacteria;c__Gammaproteobacteria;o__Burkholderiales;f__Burkholderiaceae;g__Ottowia;s__	No Cluster Assigned	4.75193				Influent	State B	Week 1
BIN0020	44773	1	k101_557628	1554		d__Bacteria;p__Proteobacteria;c__Gammaproteobacteria;o__Burkholderiales;f__Neisseriaceae;g__Neisseria;s__Neisseria	8	1.32739	MOBQ	oriT		Influent	State B	Week 1
BIN0020	44773	1	k101_557628	1554		d__Bacteria;p__Proteobacteria;c__Gammaproteobacteria;o__Burkholderiales;f__Neisseriaceae;g__Neisseria;s__Neisseria	8	1.32739	IncQ1	replicon		Influent	State B	Week 1
BIN0020	44773	1	k101_557628	1554		d__Bacteria;p__Proteobacteria;c__Gammaproteobacteria;o__Burkholderiales;f__Neisseriaceae;g__Neisseria;s__Neisseria	8	1.32739	MOBQ	relaxase		Influent	State B	Week 1
BIN0010	82991	1	k101_440897	1667		d__Bacteria;p__Proteobacteria;c__Gammaproteobacteria;o__Burkholderiales;f__Burkholderiaceae;g__Alicycliphilus;s__	No Cluster Assigned	0.667575				Influent	State B	Week 1
BIN0218	5258	1	k101_572632	4128		Unclassified	No Cluster Assigned	4.25507				Influent	State B	Week 1
BIN0054	36268	1	k101_440897	1667		Unclassified	No Cluster Assigned	1.52759				Influent	State B	Week 1
BIN0020	44773	1	k101_557628	1554		d__Bacteria;p__Proteobacteria;c__Gammaproteobacteria;o__Burkholderiales;f__Neisseriaceae;g__Neisseria;s__Neisseria	8	1.32739	MOBQ	oriT		Influent	State B	Week 1
BIN0020	44773	1	k101_557628	1554		d__Bacteria;p__Proteobacteria;c__Gammaproteobacteria;o__Burkholderiales;f__Neisseriaceae;g__Neisseria;s__Neisseria	8	1.32739	IncQ1	replicon		Influent	State B	Week 1
BIN0020	44773	1	k101_557628	1554		d__Bacteria;p__Proteobacteria;c__Gammaproteobacteria;o__Burkholderiales;f__Neisseriaceae;g__Neisseria;s__Neisseria	8	1.32739	MOBQ	relaxase		Influent	State B	Week 1
BIN0039	65878	1	k101_440897	1667		d__Bacteria;p__Proteobacteria;c__Gammaproteobacteria;o__Burkholderiales;f__Burkholderiaceae;g__Acidovorax;s__	No Cluster Assigned	0.84099				Influent	State B	Week 1
BIN0027	52786	2	k101_330068	1002		Unclassified	No Cluster Assigned	3.49229				Influent	State B	Week 1
BIN0036	98363	1	k101_477977	2028		d__Bacteria;p__Proteobacteria;c__Gammaproteobacteria;o__Burkholderiales;f__Rhodocyclaceae;g__Propionivibrio;s__	No Cluster Assigned	0.462985				Influent	State B	Week 1
BIN0023	63267	1	k101_477977	2028		d__Bacteria;p__Proteobacteria;c__Gammaproteobacteria;o__Burkholderiales;f__Rhodocyclaceae;g__Propionivibrio;s__	No Cluster Assigned	0.719816				Influent	State B	Week 1
BIN0149	6963	1	k101_572632	4128		Unclassified	No Cluster Assigned	3.21315				Influent	State B	Week 1
BIN0003	105903	1	k101_440897	1667		d__Bacteria;p__Proteobacteria;c__Gammaproteobacteria;o__Burkholderiales;f__Burkholderiaceae;g__Giesbergeria;s__Giesbergeria	No Cluster Assigned	0.523146				Influent	State B	Week 1
BIN0010	82991	1	k101_440897	1667		d__Bacteria;p__Proteobacteria;c__Gammaproteobacteria;o__Burkholderiales;f__Burkholderiaceae;g__Alicycliphilus;s__	No Cluster Assigned	0.667575				Influent	State B	Week 1
BIN0003	105903	1	k101_477977	2028		d__Bacteria;p__Proteobacteria;c__Gammaproteobacteria;o__Burkholderiales;f__Burkholderiaceae;g__Giesbergeria;s__Giesbergeria	No Cluster Assigned	0.430022				Influent	State B	Week 1
BIN0054	36268	1	k101_382221	1321		Unclassified	No Cluster Assigned	1.9277				Influent	State B	Week 1
BIN0020	44773	1	k101_557628	1554		d__Bacteria;p__Proteobacteria;c__Gammaproteobacteria;o__Burkholderiales;f__Neisseriaceae;g__Neisseria;s__Neisseria	8	1.32739	MOBQ	oriT		Influent	State B	Week 1
BIN0020	44773	1	k101_557628	1554		d__Bacteria;p__Proteobacteria;c__Gammaproteobacteria;o__Burkholderiales;f__Neisseriaceae;g__Neisseria;s__Neisseria	8	1.32739	IncQ1	replicon		Influent	State B	Week 1
BIN0020	44773	1	k101_557628	1554		d__Bacteria;p__Proteobacteria;c__Gammaproteobacteria;o__Burkholderiales;f__Neisseriaceae;g__Neisseria;s__Neisseria	8	1.32739	MOBQ	relaxase		Influent	State B	Week 1
BIN0042	37429	1	k101_572632	4128		d__Bacteria;p__Proteobacteria;c__Gammaproteobacteria;o__Burkholderiales;f__Burkholderiaceae;g__Acidovorax;s__	No Cluster Assigned	0.597749				Influent	State B	Week 1
BIN0031	54128	1	k101_477977	2028		d__Bacteria;p__Proteobacteria;c__Gammaproteobacteria;o__Burkholderiales;f__Rhodocyclaceae;g__Propionivibrio;s__	No Cluster Assigned	0.84135				Influent	State B	Week 1
BIN0036	98363	1	k101_477977	2028		d__Bacteria;p__Proteobacteria;c__Gammaproteobacteria;o__Burkholderiales;f__Rhodocyclaceae;g__Propionivibrio;s__	No Cluster Assigned	0.462985				Influent	State B	Week 1
BIN0049	25780	1	k101_477977	2028		d__Bacteria;p__Proteobacteria;c__Gammaproteobacteria;o__Burkholderiales;f__Rhodocyclaceae;g__;s__	No Cluster Assigned	1.76651				Influent	State B	Week 1
BIN0027	52786	1	k101_557628	1554		Unclassified	8	1.12589	MOBQ	oriT		Influent	State B	Week 1
BIN0027	52786	1	k101_557628	1554		Unclassified	8	1.12589	IncQ1	replicon		Influent	State B	Week 1
BIN0027	52786	1	k101_557628	1554		Unclassified	8	1.12589	MOBQ	relaxase		Influent	State B	Week 1
BIN0013	53859	1	k101_421630	1398		d__Bacteria;p__Proteobacteria;c__Gammaproteobacteria;o__Pseudomonadales;f__Pseudomonadaceae;g__Pseudomonas_E;s__	10	1.22659			G_tfc11;G_tfc10;G_tfc9;G_tfc8	Influent	State B	Week 1
BIN0013	53859	1	k101_440897	1667		d__Bacteria;p__Proteobacteria;c__Gammaproteobacteria;o__Pseudomonadales;f__Pseudomonadaceae;g__Pseudomonas_E;s__	No Cluster Assigned	1.02866				Influent	State B	Week 1
BIN0074	7289	1	k101_499102	2099		Unclassified	No Cluster Assigned	6.03651				Influent	State B	Week 1
BIN0128	9559	1	k101_477977	2028		Unclassified	No Cluster Assigned	4.76416				Influent	State B	Week 1
BIN0039	65878	1	k101_440897	1667		d__Bacteria;p__Proteobacteria;c__Gammaproteobacteria;o__Burkholderiales;f__Burkholderiaceae;g__Acidovorax;s__	No Cluster Assigned	0.84099				Influent	State B	Week 1
BIN0051	57733	1	k101_557583	1163		d__Bacteria;p__Proteobacteria;c__Gammaproteobacteria;o__Burkholderiales;f__Rhodocyclaceae;g__Propionivibrio;s__	No Cluster Assigned	1.37551			MOBQ	Influent	State B	Week 1
BIN0020	44773	1	k101_557628	1554		d__Bacteria;p__Proteobacteria;c__Gammaproteobacteria;o__Burkholderiales;f__Neisseriaceae;g__Neisseria;s__Neisseria	8	1.32739	MOBQ	oriT		Influent	State B	Week 1
BIN0020	44773	1	k101_557628	1554		d__Bacteria;p__Proteobacteria;c__Gammaproteobacteria;o__Burkholderiales;f__Neisseriaceae;g__Neisseria;s__Neisseria	8	1.32739	IncQ1	replicon		Influent	State B	Week 1
BIN0020	44773	1	k101_557628	1554		d__Bacteria;p__Proteobacteria;c__Gammaproteobacteria;o__Burkholderiales;f__Neisseriaceae;g__Neisseria;s__Neisseria	8	1.32739	MOBQ	relaxase		Influent	State B	Week 1
BIN0020	44773	1	k101_421630	1398		d__Bacteria;p__Proteobacteria;c__Gammaproteobacteria;o__Burkholderiales;f__Neisseriaceae;g__Neisseria;s__Neisseria	10	1.47551			G_tfc11;G_tfc10;G_tfc9;G_tfc8	Influent	State B	Week 1
BIN0063	16692	1	k101_499102	2099		d__Bacteria;p__Proteobacteria;c__Gammaproteobacteria;o__Burkholderiales;f__Burkholderiaceae;g__Ottowia;s__	No Cluster Assigned	2.636				Influent	State B	Week 1
BIN0013	53859	1	k101_438117	1356		d__Bacteria;p__Proteobacteria;c__Gammaproteobacteria;o__Pseudomonadales;f__Pseudomonadaceae;g__Pseudomonas_E;s__	No Cluster Assigned	1.26459				Influent	State B	Week 1
BIN0002	246188	1	k101_421630	1398		d__Bacteria;p__Proteobacteria;c__Gammaproteobacteria;o__Burkholderiales;f__Burkholderiaceae;g__JAABQG01;s__	10	0.268344			G_tfc11;G_tfc10;G_tfc9;G_tfc8	Influent	State B	Week 1
BIN0042	37429	1	k101_440897	1667		d__Bacteria;p__Proteobacteria;c__Gammaproteobacteria;o__Burkholderiales;f__Burkholderiaceae;g__Acidovorax;s__	No Cluster Assigned	1.48021				Influent	State B	Week 1
BIN0033	42809	1	k101_557628	1554		d__Bacteria;p__Proteobacteria;c__Gammaproteobacteria;o__Enterobacterales;f__Enterobacteriaceae;g__Citrobacter;s__	8	1.38829	MOBQ	oriT		Influent	State B	Week 1
BIN0033	42809	1	k101_557628	1554		d__Bacteria;p__Proteobacteria;c__Gammaproteobacteria;o__Enterobacterales;f__Enterobacteriaceae;g__Citrobacter;s__	8	1.38829	IncQ1	replicon		Influent	State B	Week 1
BIN0033	42809	1	k101_557628	1554		d__Bacteria;p__Proteobacteria;c__Gammaproteobacteria;o__Enterobacterales;f__Enterobacteriaceae;g__Citrobacter;s__	8	1.38829	MOBQ	relaxase		Influent	State B	Week 1
BIN0187	4212	1	k101_286647	1093		Unclassified	No Cluster Assigned	20.0613				Influent	State B	Week 1
BIN0027	52786	1	k101_572632	4128		Unclassified	No Cluster Assigned	0.423846				Influent	State B	Week 1
BIN0042	37429	1	k101_440897	1667		d__Bacteria;p__Proteobacteria;c__Gammaproteobacteria;o__Burkholderiales;f__Burkholderiaceae;g__Acidovorax;s__	No Cluster Assigned	1.48021				Influent	State B	Week 1
BIN0027	52786	1	k101_330068	1002		Unclassified	No Cluster Assigned	1.74614				Influent	State B	Week 1
BIN0225	1612	2	k101_572632	4128		Unclassified	No Cluster Assigned	27.7582				Influent	State B	Week 1
BIN0036	98363	1	k101_477977	2028		d__Bacteria;p__Proteobacteria;c__Gammaproteobacteria;o__Burkholderiales;f__Rhodocyclaceae;g__Propionivibrio;s__	No Cluster Assigned	0.462985				Influent	State B	Week 1
BIN0051	57733	1	k101_557628	1554		d__Bacteria;p__Proteobacteria;c__Gammaproteobacteria;o__Burkholderiales;f__Rhodocyclaceae;g__Propionivibrio;s__	8	1.02942	MOBQ	oriT		Influent	State B	Week 1
BIN0051	57733	1	k101_557628	1554		d__Bacteria;p__Proteobacteria;c__Gammaproteobacteria;o__Burkholderiales;f__Rhodocyclaceae;g__Propionivibrio;s__	8	1.02942	IncQ1	replicon		Influent	State B	Week 1
BIN0051	57733	1	k101_557628	1554		d__Bacteria;p__Proteobacteria;c__Gammaproteobacteria;o__Burkholderiales;f__Rhodocyclaceae;g__Propionivibrio;s__	8	1.02942	MOBQ	relaxase		Influent	State B	Week 1
BIN0020	44773	1	k101_557628	1554		d__Bacteria;p__Proteobacteria;c__Gammaproteobacteria;o__Burkholderiales;f__Neisseriaceae;g__Neisseria;s__Neisseria	8	1.32739	MOBQ	oriT		Influent	State B	Week 1
BIN0020	44773	1	k101_557628	1554		d__Bacteria;p__Proteobacteria;c__Gammaproteobacteria;o__Burkholderiales;f__Neisseriaceae;g__Neisseria;s__Neisseria	8	1.32739	IncQ1	replicon		Influent	State B	Week 1
BIN0020	44773	1	k101_557628	1554		d__Bacteria;p__Proteobacteria;c__Gammaproteobacteria;o__Burkholderiales;f__Neisseriaceae;g__Neisseria;s__Neisseria	8	1.32739	MOBQ	relaxase		Influent	State B	Week 1
BIN0011	65198	1	k101_477977	2028		d__Bacteria;p__Proteobacteria;c__Gammaproteobacteria;o__Burkholderiales;f__Rhodocyclaceae;g__Azonexus;s__Azonexus	No Cluster Assigned	0.698497				Influent	State B	Week 1
BIN0027	52786	1	k101_572632	4128		Unclassified	No Cluster Assigned	0.423846				Influent	State B	Week 1
BIN0020	44773	1	k101_557628	1554		d__Bacteria;p__Proteobacteria;c__Gammaproteobacteria;o__Burkholderiales;f__Neisseriaceae;g__Neisseria;s__Neisseria	8	1.32739	MOBQ	oriT		Influent	State B	Week 1
BIN0020	44773	1	k101_557628	1554		d__Bacteria;p__Proteobacteria;c__Gammaproteobacteria;o__Burkholderiales;f__Neisseriaceae;g__Neisseria;s__Neisseria	8	1.32739	IncQ1	replicon		Influent	State B	Week 1
BIN0020	44773	1	k101_557628	1554		d__Bacteria;p__Proteobacteria;c__Gammaproteobacteria;o__Burkholderiales;f__Neisseriaceae;g__Neisseria;s__Neisseria	8	1.32739	MOBQ	relaxase		Influent	State B	Week 1
BIN0039	65878	1	k101_286647	1093		d__Bacteria;p__Proteobacteria;c__Gammaproteobacteria;o__Burkholderiales;f__Burkholderiaceae;g__Acidovorax;s__	No Cluster Assigned	1.28264				Influent	State B	Week 1
BIN0002	246188	1	k101_421630	1398		d__Bacteria;p__Proteobacteria;c__Gammaproteobacteria;o__Burkholderiales;f__Burkholderiaceae;g__JAABQG01;s__	10	0.268344			G_tfc11;G_tfc10;G_tfc9;G_tfc8	Influent	State B	Week 1
BIN0044	30625	1	k101_477977	2028		d__Bacteria;p__Proteobacteria;c__Gammaproteobacteria;o__Burkholderiales;f__Rhodocyclaceae;g__Propionivibrio;s__	No Cluster Assigned	1.48704				Influent	State B	Week 1
BIN0023	63267	1	k101_421630	1398		d__Bacteria;p__Proteobacteria;c__Gammaproteobacteria;o__Burkholderiales;f__Rhodocyclaceae;g__Propionivibrio;s__	10	1.0442			G_tfc11;G_tfc10;G_tfc9;G_tfc8	Influent	State B	Week 1
BIN0020	44773	2	k101_557628	1554		d__Bacteria;p__Proteobacteria;c__Gammaproteobacteria;o__Burkholderiales;f__Neisseriaceae;g__Neisseria;s__Neisseria	8	2.65479	MOBQ	oriT		Influent	State B	Week 1
BIN0020	44773	2	k101_557628	1554		d__Bacteria;p__Proteobacteria;c__Gammaproteobacteria;o__Burkholderiales;f__Neisseriaceae;g__Neisseria;s__Neisseria	8	2.65479	IncQ1	replicon		Influent	State B	Week 1
BIN0020	44773	2	k101_557628	1554		d__Bacteria;p__Proteobacteria;c__Gammaproteobacteria;o__Burkholderiales;f__Neisseriaceae;g__Neisseria;s__Neisseria	8	2.65479	MOBQ	relaxase		Influent	State B	Week 1
BIN0020	44773	2	k101_557628	1554		d__Bacteria;p__Proteobacteria;c__Gammaproteobacteria;o__Burkholderiales;f__Neisseriaceae;g__Neisseria;s__Neisseria	8	2.65479	MOBQ	oriT		Influent	State B	Week 1
BIN0020	44773	2	k101_557628	1554		d__Bacteria;p__Proteobacteria;c__Gammaproteobacteria;o__Burkholderiales;f__Neisseriaceae;g__Neisseria;s__Neisseria	8	2.65479	IncQ1	replicon		Influent	State B	Week 1
BIN0020	44773	2	k101_557628	1554		d__Bacteria;p__Proteobacteria;c__Gammaproteobacteria;o__Burkholderiales;f__Neisseriaceae;g__Neisseria;s__Neisseria	8	2.65479	MOBQ	relaxase		Influent	State B	Week 1
BIN0020	44773	1	k101_557628	1554		d__Bacteria;p__Proteobacteria;c__Gammaproteobacteria;o__Burkholderiales;f__Neisseriaceae;g__Neisseria;s__Neisseria	8	1.32739	MOBQ	oriT		Influent	State B	Week 1
BIN0020	44773	1	k101_557628	1554		d__Bacteria;p__Proteobacteria;c__Gammaproteobacteria;o__Burkholderiales;f__Neisseriaceae;g__Neisseria;s__Neisseria	8	1.32739	IncQ1	replicon		Influent	State B	Week 1
BIN0020	44773	1	k101_557628	1554		d__Bacteria;p__Proteobacteria;c__Gammaproteobacteria;o__Burkholderiales;f__Neisseriaceae;g__Neisseria;s__Neisseria	8	1.32739	MOBQ	relaxase		Influent	State B	Week 1
BIN0064	10340	1	k101_440897	1667		Unclassified	No Cluster Assigned	5.3581				Influent	State B	Week 1
BIN0020	44773	1	k101_557628	1554		d__Bacteria;p__Proteobacteria;c__Gammaproteobacteria;o__Burkholderiales;f__Neisseriaceae;g__Neisseria;s__Neisseria	8	1.32739	MOBQ	oriT		Influent	State B	Week 1
BIN0020	44773	1	k101_557628	1554		d__Bacteria;p__Proteobacteria;c__Gammaproteobacteria;o__Burkholderiales;f__Neisseriaceae;g__Neisseria;s__Neisseria	8	1.32739	IncQ1	replicon		Influent	State B	Week 1
BIN0020	44773	1	k101_557628	1554		d__Bacteria;p__Proteobacteria;c__Gammaproteobacteria;o__Burkholderiales;f__Neisseriaceae;g__Neisseria;s__Neisseria	8	1.32739	MOBQ	relaxase		Influent	State B	Week 1
BIN0052	43401	1	k101_499102	2099		d__Bacteria;p__Desulfobacterota_I;c__Desulfovibrionia;o__Desulfovibrionales;f__Desulfomicrobiaceae;g__Desulfomicrobium;s__	No Cluster Assigned	1.0138				Influent	State B	Week 1
BIN0005	99857	1	k101_381088	1032		d__Bacteria;p__Desulfobacterota_I;c__Desulfovibrionia;o__Desulfovibrionales;f__Desulfomicrobiaceae;g__Desulfomicrobium;s__	No Cluster Assigned	0.896207			MOBQ	Influent	State B	Week 1
BIN0003	105903	1	k101_572632	4128		d__Bacteria;p__Proteobacteria;c__Gammaproteobacteria;o__Burkholderiales;f__Burkholderiaceae;g__Giesbergeria;s__Giesbergeria	No Cluster Assigned	0.211261				Influent	State B	Week 1
BIN0000	147413	1	k101_572632	4128		d__Bacteria;p__Bacteroidota;c__Bacteroidia;o__Bacteroidales;f__Tannerellaceae;g__Macellibacteroides;s__Macellibacteroides	No Cluster Assigned	0.151772				Influent	State B	Week 1
BIN0008	65659	1	k101_440897	1667		d__Bacteria;p__Proteobacteria;c__Gammaproteobacteria;o__Burkholderiales;f__Burkholderiaceae;g__Comamonas;s__Comamonas	No Cluster Assigned	0.843795				Influent	State B	Week 1
BIN0064	10340	1	k101_478539	1687		Unclassified	No Cluster Assigned	5.29457				Influent	State B	Week 1
BIN0114	8982	1	k101_286647	1093		Unclassified	No Cluster Assigned	9.40748				Influent	State B	Week 1
BIN0152	7483	1	k101_286647	1093		Unclassified	No Cluster Assigned	11.292				Influent	State B	Week 1
BIN0014	75775	1	k101_286647	1093		d__Bacteria;p__Campylobacterota;c__Campylobacteria;o__Campylobacterales;f__Arcobacteraceae;g__Aliarcobacter;s__Aliarcobacter	No Cluster Assigned	1.11512				Influent	State B	Week 1
BIN0161	27257	1	k101_286647	1093		Unclassified	No Cluster Assigned	3.10005				Influent	State B	Week 1
BIN0114	8982	1	k101_286647	1093		Unclassified	No Cluster Assigned	9.40748				Influent	State B	Week 1
BIN0235	882	1	k101_440897	1667		Unclassified	No Cluster Assigned	62.8149				Influent	State B	Week 1
BIN0017	93746	2	k101_381088	1032		d__Bacteria;p__Proteobacteria;c__Gammaproteobacteria;o__Pseudomonadales;f__Pseudomonadaceae;g__Pseudomonas_E;s__	No Cluster Assigned	1.90926			MOBQ	Influent	State B	Week 1
BIN0036	98363	2	k101_477977	2028		d__Bacteria;p__Proteobacteria;c__Gammaproteobacteria;o__Burkholderiales;f__Rhodocyclaceae;g__Propionivibrio;s__	No Cluster Assigned	0.92597				Influent	State B	Week 1
BIN0020	44773	1	k101_557628	1554		d__Bacteria;p__Proteobacteria;c__Gammaproteobacteria;o__Burkholderiales;f__Neisseriaceae;g__Neisseria;s__Neisseria	8	1.32739	MOBQ	oriT		Influent	State B	Week 1
BIN0020	44773	1	k101_557628	1554		d__Bacteria;p__Proteobacteria;c__Gammaproteobacteria;o__Burkholderiales;f__Neisseriaceae;g__Neisseria;s__Neisseria	8	1.32739	IncQ1	replicon		Influent	State B	Week 1
BIN0020	44773	1	k101_557628	1554		d__Bacteria;p__Proteobacteria;c__Gammaproteobacteria;o__Burkholderiales;f__Neisseriaceae;g__Neisseria;s__Neisseria	8	1.32739	MOBQ	relaxase		Influent	State B	Week 1
BIN0040	34030	1	k101_572632	4128		d__Bacteria;p__Proteobacteria;c__Gammaproteobacteria;o__Burkholderiales;f__Burkholderiaceae;g__Ottowia;s__Ottowia	No Cluster Assigned	0.657453				Influent	State B	Week 1
BIN0042	37429	1	k101_440897	1667		d__Bacteria;p__Proteobacteria;c__Gammaproteobacteria;o__Burkholderiales;f__Burkholderiaceae;g__Acidovorax;s__	No Cluster Assigned	1.48021				Influent	State B	Week 1
BIN0007	76986	1	k101_421630	1398		d__Bacteria;p__Proteobacteria;c__Gammaproteobacteria;o__Enterobacterales;f__Aeromonadaceae;g__Tolumonas;s__Tolumonas	10	0.858119			G_tfc11;G_tfc10;G_tfc9;G_tfc8	Influent	State B	Week 1
BIN0047	24622	1	k101_330068	1002		d__Bacteria;p__Proteobacteria;c__Gammaproteobacteria;o__Burkholderiales;f__Burkholderiaceae;g__Acidovorax;s__	No Cluster Assigned	3.74348				Influent	State B	Week 1
BIN0003	105903	1	k101_421630	1398		d__Bacteria;p__Proteobacteria;c__Gammaproteobacteria;o__Burkholderiales;f__Burkholderiaceae;g__Giesbergeria;s__Giesbergeria	10	0.623808			G_tfc11;G_tfc10;G_tfc9;G_tfc8	Influent	State B	Week 1
BIN0008	65659	1	k101_572632	4128		d__Bacteria;p__Proteobacteria;c__Gammaproteobacteria;o__Burkholderiales;f__Burkholderiaceae;g__Comamonas;s__Comamonas	No Cluster Assigned	0.340747				Influent	State B	Week 1
BIN0003	105903	1	k101_572632	4128		d__Bacteria;p__Proteobacteria;c__Gammaproteobacteria;o__Burkholderiales;f__Burkholderiaceae;g__Giesbergeria;s__Giesbergeria	No Cluster Assigned	0.211261				Influent	State B	Week 1
BIN0027	52786	1	k101_440897	1667		Unclassified	No Cluster Assigned	1.04957				Influent	State B	Week 1
BIN0182	2130	1	k101_381088	1032		Unclassified	No Cluster Assigned	42.0153			MOBQ	Influent	State B	Week 1
BIN0182	2130	1	k101_477977	2028		Unclassified	No Cluster Assigned	21.3806				Influent	State B	Week 1
BIN0060	23408	1	k101_477977	2028		Unclassified	No Cluster Assigned	1.94551				Influent	State B	Week 1
BIN0042	37429	2	k101_440897	1667		d__Bacteria;p__Proteobacteria;c__Gammaproteobacteria;o__Burkholderiales;f__Burkholderiaceae;g__Acidovorax;s__	No Cluster Assigned	2.96042				Influent	State B	Week 1
BIN0002	246188	1	k101_382221	1321		d__Bacteria;p__Proteobacteria;c__Gammaproteobacteria;o__Burkholderiales;f__Burkholderiaceae;g__JAABQG01;s__	No Cluster Assigned	0.283986				Influent	State B	Week 1
BIN0002	246188	1	k101_557628	1554		d__Bacteria;p__Proteobacteria;c__Gammaproteobacteria;o__Burkholderiales;f__Burkholderiaceae;g__JAABQG01;s__	8	0.241406	MOBQ	oriT		Influent	State B	Week 1
BIN0002	246188	1	k101_557628	1554		d__Bacteria;p__Proteobacteria;c__Gammaproteobacteria;o__Burkholderiales;f__Burkholderiaceae;g__JAABQG01;s__	8	0.241406	IncQ1	replicon		Influent	State B	Week 1
BIN0002	246188	1	k101_557628	1554		d__Bacteria;p__Proteobacteria;c__Gammaproteobacteria;o__Burkholderiales;f__Burkholderiaceae;g__JAABQG01;s__	8	0.241406	MOBQ	relaxase		Influent	State B	Week 1
BIN0036	98363	1	k101_477977	2028		d__Bacteria;p__Proteobacteria;c__Gammaproteobacteria;o__Burkholderiales;f__Rhodocyclaceae;g__Propionivibrio;s__	No Cluster Assigned	0.462985				Influent	State B	Week 1
BIN0075	16700	1	k101_440897	1667		Unclassified	No Cluster Assigned	3.31753				Influent	State B	Week 1
BIN0010	82991	1	k101_440897	1667		d__Bacteria;p__Proteobacteria;c__Gammaproteobacteria;o__Burkholderiales;f__Burkholderiaceae;g__Alicycliphilus;s__	No Cluster Assigned	0.667575				Influent	State B	Week 1
BIN0012	97274	1	k101_477977	2028		d__Bacteria;p__Proteobacteria;c__Gammaproteobacteria;o__Burkholderiales;f__Rhodocyclaceae;g__Propionivibrio;s__	No Cluster Assigned	0.468168				Influent	State B	Week 1
BIN0080	24361	1	k101_440897	1667		Unclassified	No Cluster Assigned	2.27424				Influent	State B	Week 1
BIN0182	2130	1	k101_381088	1032		Unclassified	No Cluster Assigned	42.0153			MOBQ	Influent	State B	Week 1
BIN0088	21778	1	k101_381088	1032		Unclassified	No Cluster Assigned	4.10931			MOBQ	Influent	State B	Week 1
BIN0020	44773	1	k101_557628	1554		d__Bacteria;p__Proteobacteria;c__Gammaproteobacteria;o__Burkholderiales;f__Neisseriaceae;g__Neisseria;s__Neisseria	8	1.32739	MOBQ	oriT		Influent	State B	Week 1
BIN0020	44773	1	k101_557628	1554		d__Bacteria;p__Proteobacteria;c__Gammaproteobacteria;o__Burkholderiales;f__Neisseriaceae;g__Neisseria;s__Neisseria	8	1.32739	IncQ1	replicon		Influent	State B	Week 1
BIN0020	44773	1	k101_557628	1554		d__Bacteria;p__Proteobacteria;c__Gammaproteobacteria;o__Burkholderiales;f__Neisseriaceae;g__Neisseria;s__Neisseria	8	1.32739	MOBQ	relaxase		Influent	State B	Week 1
BIN0020	44773	1	k101_557628	1554		d__Bacteria;p__Proteobacteria;c__Gammaproteobacteria;o__Burkholderiales;f__Neisseriaceae;g__Neisseria;s__Neisseria	8	1.32739	MOBQ	oriT		Influent	State B	Week 1
BIN0020	44773	1	k101_557628	1554		d__Bacteria;p__Proteobacteria;c__Gammaproteobacteria;o__Burkholderiales;f__Neisseriaceae;g__Neisseria;s__Neisseria	8	1.32739	IncQ1	replicon		Influent	State B	Week 1
BIN0020	44773	1	k101_557628	1554		d__Bacteria;p__Proteobacteria;c__Gammaproteobacteria;o__Burkholderiales;f__Neisseriaceae;g__Neisseria;s__Neisseria	8	1.32739	MOBQ	relaxase		Influent	State B	Week 1
BIN0039	65878	1	k101_572632	4128		d__Bacteria;p__Proteobacteria;c__Gammaproteobacteria;o__Burkholderiales;f__Burkholderiaceae;g__Acidovorax;s__	No Cluster Assigned	0.339615				Influent	State B	Week 1
BIN0063	16692	1	k101_382221	1321		d__Bacteria;p__Proteobacteria;c__Gammaproteobacteria;o__Burkholderiales;f__Burkholderiaceae;g__Ottowia;s__	No Cluster Assigned	4.18847				Influent	State B	Week 1
BIN0020	44773	1	k101_557628	1554		d__Bacteria;p__Proteobacteria;c__Gammaproteobacteria;o__Burkholderiales;f__Neisseriaceae;g__Neisseria;s__Neisseria	8	1.32739	MOBQ	oriT		Influent	State B	Week 1
BIN0020	44773	1	k101_557628	1554		d__Bacteria;p__Proteobacteria;c__Gammaproteobacteria;o__Burkholderiales;f__Neisseriaceae;g__Neisseria;s__Neisseria	8	1.32739	IncQ1	replicon		Influent	State B	Week 1
BIN0020	44773	1	k101_557628	1554		d__Bacteria;p__Proteobacteria;c__Gammaproteobacteria;o__Burkholderiales;f__Neisseriaceae;g__Neisseria;s__Neisseria	8	1.32739	MOBQ	relaxase		Influent	State B	Week 1
BIN0026	59325	1	k101_557628	1554		d__Bacteria;p__Proteobacteria;c__Gammaproteobacteria;o__Burkholderiales;f__Rhodocyclaceae;g__Azonexus;s__	8	1.00179	MOBQ	oriT		Influent	State B	Week 1
BIN0026	59325	1	k101_557628	1554		d__Bacteria;p__Proteobacteria;c__Gammaproteobacteria;o__Burkholderiales;f__Rhodocyclaceae;g__Azonexus;s__	8	1.00179	IncQ1	replicon		Influent	State B	Week 1
BIN0026	59325	1	k101_557628	1554		d__Bacteria;p__Proteobacteria;c__Gammaproteobacteria;o__Burkholderiales;f__Rhodocyclaceae;g__Azonexus;s__	8	1.00179	MOBQ	relaxase		Influent	State B	Week 1
BIN0048	25327	1	k101_477977	2028		d__Bacteria;p__Proteobacteria;c__Gammaproteobacteria;o__Burkholderiales;f__Rhodocyclaceae;g__Propionivibrio;s__	No Cluster Assigned	1.7981				Influent	State B	Week 1
BIN0002	246188	1	k101_440897	1667		d__Bacteria;p__Proteobacteria;c__Gammaproteobacteria;o__Burkholderiales;f__Burkholderiaceae;g__JAABQG01;s__	No Cluster Assigned	0.225042				Influent	State B	Week 1
BIN0106	7362	1	k101_572632	4128		Unclassified	No Cluster Assigned	3.039				Influent	State B	Week 1
BIN0062	9788	2	k101_477977	2028		Unclassified	No Cluster Assigned	9.30539				Influent	State B	Week 1
BIN0032	188841	1	k101_557628	1554		d__Bacteria;p__Proteobacteria;c__Gammaproteobacteria;o__Burkholderiales;f__Rhodocyclaceae;g__Propionivibrio;s__	8	0.314716	MOBQ	oriT		Influent	State B	Week 1
BIN0032	188841	1	k101_557628	1554		d__Bacteria;p__Proteobacteria;c__Gammaproteobacteria;o__Burkholderiales;f__Rhodocyclaceae;g__Propionivibrio;s__	8	0.314716	IncQ1	replicon		Influent	State B	Week 1
BIN0032	188841	1	k101_557628	1554		d__Bacteria;p__Proteobacteria;c__Gammaproteobacteria;o__Burkholderiales;f__Rhodocyclaceae;g__Propionivibrio;s__	8	0.314716	MOBQ	relaxase		Influent	State B	Week 1
BIN0039	65878	1	k101_440897	1667		d__Bacteria;p__Proteobacteria;c__Gammaproteobacteria;o__Burkholderiales;f__Burkholderiaceae;g__Acidovorax;s__	No Cluster Assigned	0.84099				Influent	State B	Week 1
BIN0042	37429	1	k101_330068	1002		d__Bacteria;p__Proteobacteria;c__Gammaproteobacteria;o__Burkholderiales;f__Burkholderiaceae;g__Acidovorax;s__	No Cluster Assigned	2.46258				Influent	State B	Week 1
BIN0042	37429	1	k101_440897	1667		d__Bacteria;p__Proteobacteria;c__Gammaproteobacteria;o__Burkholderiales;f__Burkholderiaceae;g__Acidovorax;s__	No Cluster Assigned	1.48021				Influent	State B	Week 1
BIN0042	37429	1	k101_557628	1554		d__Bacteria;p__Proteobacteria;c__Gammaproteobacteria;o__Burkholderiales;f__Burkholderiaceae;g__Acidovorax;s__	8	1.58784	MOBQ	oriT		Influent	State B	Week 1
BIN0042	37429	1	k101_557628	1554		d__Bacteria;p__Proteobacteria;c__Gammaproteobacteria;o__Burkholderiales;f__Burkholderiaceae;g__Acidovorax;s__	8	1.58784	IncQ1	replicon		Influent	State B	Week 1
BIN0042	37429	1	k101_557628	1554		d__Bacteria;p__Proteobacteria;c__Gammaproteobacteria;o__Burkholderiales;f__Burkholderiaceae;g__Acidovorax;s__	8	1.58784	MOBQ	relaxase		Influent	State B	Week 1
BIN0048	25327	1	k101_421630	1398		d__Bacteria;p__Proteobacteria;c__Gammaproteobacteria;o__Burkholderiales;f__Rhodocyclaceae;g__Propionivibrio;s__	10	2.60841			G_tfc11;G_tfc10;G_tfc9;G_tfc8	Influent	State B	Week 1
BIN0040	34030	1	k101_572632	4128		d__Bacteria;p__Proteobacteria;c__Gammaproteobacteria;o__Burkholderiales;f__Burkholderiaceae;g__Ottowia;s__Ottowia	No Cluster Assigned	0.657453				Influent	State B	Week 1
BIN0233	2196	1	k101_440897	1667		Unclassified	No Cluster Assigned	25.2289				Influent	State B	Week 1
BIN0233	2196	2	k101_572632	4128		Unclassified	No Cluster Assigned	20.3763				Influent	State B	Week 1
BIN0040	34030	1	k101_382221	1321		d__Bacteria;p__Proteobacteria;c__Gammaproteobacteria;o__Burkholderiales;f__Burkholderiaceae;g__Ottowia;s__Ottowia	No Cluster Assigned	2.05448				Influent	State B	Week 1
BIN0035	44948	1	k101_572632	4128		d__Bacteria;p__Proteobacteria;c__Gammaproteobacteria;o__Burkholderiales;f__Burkholderiaceae;g__Ottowia;s__Ottowia	No Cluster Assigned	0.497756				Influent	State B	Week 1
BIN0020	44773	1	k101_557628	1554		d__Bacteria;p__Proteobacteria;c__Gammaproteobacteria;o__Burkholderiales;f__Neisseriaceae;g__Neisseria;s__Neisseria	8	1.32739	MOBQ	oriT		Influent	State B	Week 1
BIN0020	44773	1	k101_557628	1554		d__Bacteria;p__Proteobacteria;c__Gammaproteobacteria;o__Burkholderiales;f__Neisseriaceae;g__Neisseria;s__Neisseria	8	1.32739	IncQ1	replicon		Influent	State B	Week 1
BIN0020	44773	1	k101_557628	1554		d__Bacteria;p__Proteobacteria;c__Gammaproteobacteria;o__Burkholderiales;f__Neisseriaceae;g__Neisseria;s__Neisseria	8	1.32739	MOBQ	relaxase		Influent	State B	Week 1
BIN0042	37429	1	k101_440897	1667		d__Bacteria;p__Proteobacteria;c__Gammaproteobacteria;o__Burkholderiales;f__Burkholderiaceae;g__Acidovorax;s__	No Cluster Assigned	1.48021				Influent	State B	Week 1
BIN0093	8088	1	k101_499102	2099		Unclassified	No Cluster Assigned	5.44018				Influent	State B	Week 1
BIN0020	44773	1	k101_557628	1554		d__Bacteria;p__Proteobacteria;c__Gammaproteobacteria;o__Burkholderiales;f__Neisseriaceae;g__Neisseria;s__Neisseria	8	1.32739	MOBQ	oriT		Influent	State B	Week 1
BIN0020	44773	1	k101_557628	1554		d__Bacteria;p__Proteobacteria;c__Gammaproteobacteria;o__Burkholderiales;f__Neisseriaceae;g__Neisseria;s__Neisseria	8	1.32739	IncQ1	replicon		Influent	State B	Week 1
BIN0020	44773	1	k101_557628	1554		d__Bacteria;p__Proteobacteria;c__Gammaproteobacteria;o__Burkholderiales;f__Neisseriaceae;g__Neisseria;s__Neisseria	8	1.32739	MOBQ	relaxase		Influent	State B	Week 1
BIN0020	44773	1	k101_572632	4128		d__Bacteria;p__Proteobacteria;c__Gammaproteobacteria;o__Burkholderiales;f__Neisseriaceae;g__Neisseria;s__Neisseria	No Cluster Assigned	0.499702				Influent	State B	Week 1
BIN0225	1612	1	k101_421630	1398		Unclassified	10	40.9821			G_tfc11;G_tfc10;G_tfc9;G_tfc8	Influent	State B	Week 1
BIN0027	52786	1	k101_572632	4128		Unclassified	No Cluster Assigned	0.423846				Influent	State B	Week 1
BIN0006	98601	1	k101_382221	1321		d__Bacteria;p__Proteobacteria;c__Gammaproteobacteria;o__Burkholderiales;f__Burkholderiaceae;g__JAEUOU01;s__JAEUOU01	No Cluster Assigned	0.709059				Influent	State B	Week 1
BIN0058	11659	1	k101_421630	1398		d__Bacteria;p__Proteobacteria;c__Gammaproteobacteria;o__Burkholderiales;f__Burkholderiaceae;g__Ottowia;s__	10	5.66628			G_tfc11;G_tfc10;G_tfc9;G_tfc8	Influent	State B	Week 1
BIN0010	82991	1	k101_421630	1398		d__Bacteria;p__Proteobacteria;c__Gammaproteobacteria;o__Burkholderiales;f__Burkholderiaceae;g__Alicycliphilus;s__	10	0.796028			G_tfc11;G_tfc10;G_tfc9;G_tfc8	Influent	State B	Week 1
BIN0027	52786	1	k101_572632	4128		Unclassified	No Cluster Assigned	0.423846				Influent	State B	Week 1
BIN0033	42809	1	k101_572632	4128		d__Bacteria;p__Proteobacteria;c__Gammaproteobacteria;o__Enterobacterales;f__Enterobacteriaceae;g__Citrobacter;s__	No Cluster Assigned	0.522627				Influent	State B	Week 1
BIN0125	14200	1	k101_456763	1677		Unclassified	No Cluster Assigned	3.87833				Influent	State B	Week 1
BIN0003	105903	1	k101_572632	4128		d__Bacteria;p__Proteobacteria;c__Gammaproteobacteria;o__Burkholderiales;f__Burkholderiaceae;g__Giesbergeria;s__Giesbergeria	No Cluster Assigned	0.211261				Influent	State B	Week 1
BIN0048	25327	1	k101_477977	2028		d__Bacteria;p__Proteobacteria;c__Gammaproteobacteria;o__Burkholderiales;f__Rhodocyclaceae;g__Propionivibrio;s__	No Cluster Assigned	1.7981				Influent	State B	Week 1
BIN0068	30994	1	k101_421630	1398		Unclassified	10	2.13148			G_tfc11;G_tfc10;G_tfc9;G_tfc8	Influent	State B	Week 1
BIN0027	52786	1	k101_572632	4128		Unclassified	No Cluster Assigned	0.423846				Influent	State B	Week 1
BIN0127	6196	1	k101_421630	1398			10	10.6622			G_tfc11;G_tfc10;G_tfc9;G_tfc8	Influent	State B	Week 1
BIN0127	6196	1	k101_440897	1667			No Cluster Assigned	8.94169				Influent	State B	Week 1
BIN0013	53859	1	k101_438117	1356		d__Bacteria;p__Proteobacteria;c__Gammaproteobacteria;o__Pseudomonadales;f__Pseudomonadaceae;g__Pseudomonas_E;s__	No Cluster Assigned	1.26459				Influent	State B	Week 1
BIN0027	52786	1	k101_477977	2028		Unclassified	No Cluster Assigned	0.86274				Influent	State B	Week 1
BIN0012	97274	1	k101_477977	2028		d__Bacteria;p__Proteobacteria;c__Gammaproteobacteria;o__Burkholderiales;f__Rhodocyclaceae;g__Propionivibrio;s__	No Cluster Assigned	0.468168				Influent	State B	Week 1
BIN0020	44773	1	k101_557628	1554		d__Bacteria;p__Proteobacteria;c__Gammaproteobacteria;o__Burkholderiales;f__Neisseriaceae;g__Neisseria;s__Neisseria	8	1.32739	MOBQ	oriT		Influent	State B	Week 1
BIN0020	44773	1	k101_557628	1554		d__Bacteria;p__Proteobacteria;c__Gammaproteobacteria;o__Burkholderiales;f__Neisseriaceae;g__Neisseria;s__Neisseria	8	1.32739	IncQ1	replicon		Influent	State B	Week 1
BIN0020	44773	1	k101_557628	1554		d__Bacteria;p__Proteobacteria;c__Gammaproteobacteria;o__Burkholderiales;f__Neisseriaceae;g__Neisseria;s__Neisseria	8	1.32739	MOBQ	relaxase		Influent	State B	Week 1
BIN0040	34030	1	k101_382221	1321		d__Bacteria;p__Proteobacteria;c__Gammaproteobacteria;o__Burkholderiales;f__Burkholderiaceae;g__Ottowia;s__Ottowia	No Cluster Assigned	2.05448				Influent	State B	Week 1
BIN0020	44773	1	k101_557628	1554		d__Bacteria;p__Proteobacteria;c__Gammaproteobacteria;o__Burkholderiales;f__Neisseriaceae;g__Neisseria;s__Neisseria	8	1.32739	MOBQ	oriT		Influent	State B	Week 1
BIN0020	44773	1	k101_557628	1554		d__Bacteria;p__Proteobacteria;c__Gammaproteobacteria;o__Burkholderiales;f__Neisseriaceae;g__Neisseria;s__Neisseria	8	1.32739	IncQ1	replicon		Influent	State B	Week 1
BIN0020	44773	1	k101_557628	1554		d__Bacteria;p__Proteobacteria;c__Gammaproteobacteria;o__Burkholderiales;f__Neisseriaceae;g__Neisseria;s__Neisseria	8	1.32739	MOBQ	relaxase		Influent	State B	Week 1
BIN0190	958	1	k101_572632	4128		Unclassified	No Cluster Assigned	23.354				Influent	State B	Week 1
BIN0027	52786	1	k101_330068	1002		Unclassified	No Cluster Assigned	1.74614				Influent	State B	Week 1
BIN0036	98363	1	k101_477977	2028		d__Bacteria;p__Proteobacteria;c__Gammaproteobacteria;o__Burkholderiales;f__Rhodocyclaceae;g__Propionivibrio;s__	No Cluster Assigned	0.462985				Influent	State B	Week 1
BIN0037	43600	1	k101_572632	4128		d__Bacteria;p__Proteobacteria;c__Gammaproteobacteria;o__Burkholderiales;f__Burkholderiaceae;g__Brachymonas;s__Brachymonas	No Cluster Assigned	0.513145				Influent	State B	Week 1
BIN0042	37429	2	k101_440897	1667		d__Bacteria;p__Proteobacteria;c__Gammaproteobacteria;o__Burkholderiales;f__Burkholderiaceae;g__Acidovorax;s__	No Cluster Assigned	2.96042				Influent	State B	Week 1
BIN0047	24622	1	k101_330068	1002		d__Bacteria;p__Proteobacteria;c__Gammaproteobacteria;o__Burkholderiales;f__Burkholderiaceae;g__Acidovorax;s__	No Cluster Assigned	3.74348				Influent	State B	Week 1
BIN0006	98601	1	k101_477977	2028		d__Bacteria;p__Proteobacteria;c__Gammaproteobacteria;o__Burkholderiales;f__Burkholderiaceae;g__JAEUOU01;s__JAEUOU01	No Cluster Assigned	0.461867				Influent	State B	Week 1
BIN0006	98601	1	k101_557628	1554		d__Bacteria;p__Proteobacteria;c__Gammaproteobacteria;o__Burkholderiales;f__Burkholderiaceae;g__JAEUOU01;s__JAEUOU01	8	0.602746	MOBQ	oriT		Influent	State B	Week 1
BIN0006	98601	1	k101_557628	1554		d__Bacteria;p__Proteobacteria;c__Gammaproteobacteria;o__Burkholderiales;f__Burkholderiaceae;g__JAEUOU01;s__JAEUOU01	8	0.602746	IncQ1	replicon		Influent	State B	Week 1
BIN0006	98601	1	k101_557628	1554		d__Bacteria;p__Proteobacteria;c__Gammaproteobacteria;o__Burkholderiales;f__Burkholderiaceae;g__JAEUOU01;s__JAEUOU01	8	0.602746	MOBQ	relaxase		Influent	State B	Week 1
BIN0208	38848	1	k101_440897	1667		Unclassified	No Cluster Assigned	1.42614				Influent	State B	Week 1
BIN0012	97274	1	k101_477977	2028		d__Bacteria;p__Proteobacteria;c__Gammaproteobacteria;o__Burkholderiales;f__Rhodocyclaceae;g__Propionivibrio;s__	No Cluster Assigned	0.468168				Influent	State B	Week 1
BIN0008	65659	1	k101_572632	4128		d__Bacteria;p__Proteobacteria;c__Gammaproteobacteria;o__Burkholderiales;f__Burkholderiaceae;g__Comamonas;s__Comamonas	No Cluster Assigned	0.340747				Influent	State B	Week 1
BIN0047	24622	1	k101_440897	1667		d__Bacteria;p__Proteobacteria;c__Gammaproteobacteria;o__Burkholderiales;f__Burkholderiaceae;g__Acidovorax;s__	No Cluster Assigned	2.25013				Influent	State B	Week 1
BIN0047	24622	1	k101_330068	1002		d__Bacteria;p__Proteobacteria;c__Gammaproteobacteria;o__Burkholderiales;f__Burkholderiaceae;g__Acidovorax;s__	No Cluster Assigned	3.74348				Influent	State B	Week 1
BIN0027	52786	1	k101_572632	4128		Unclassified	No Cluster Assigned	0.423846				Influent	State B	Week 1
BIN0036	98363	1	k101_477977	2028		d__Bacteria;p__Proteobacteria;c__Gammaproteobacteria;o__Burkholderiales;f__Rhodocyclaceae;g__Propionivibrio;s__	No Cluster Assigned	0.462985				Influent	State B	Week 1
BIN0027	52786	2	k101_330068	1002		Unclassified	No Cluster Assigned	3.49229				Influent	State B	Week 1
BIN0039	65878	1	k101_330068	1002		d__Bacteria;p__Proteobacteria;c__Gammaproteobacteria;o__Burkholderiales;f__Burkholderiaceae;g__Acidovorax;s__	No Cluster Assigned	1.39913				Influent	State B	Week 1
BIN0003	105903	1	k101_330068	1002		d__Bacteria;p__Proteobacteria;c__Gammaproteobacteria;o__Burkholderiales;f__Burkholderiaceae;g__Giesbergeria;s__Giesbergeria	No Cluster Assigned	0.870343				Influent	State B	Week 1
BIN0208	38848	1	k101_330068	1002		Unclassified	No Cluster Assigned	2.37263				Influent	State B	Week 1
BIN0039	65878	1	k101_330068	1002		d__Bacteria;p__Proteobacteria;c__Gammaproteobacteria;o__Burkholderiales;f__Burkholderiaceae;g__Acidovorax;s__	No Cluster Assigned	1.39913				Influent	State B	Week 1
BIN0039	65878	1	k101_330068	1002		d__Bacteria;p__Proteobacteria;c__Gammaproteobacteria;o__Burkholderiales;f__Burkholderiaceae;g__Acidovorax;s__	No Cluster Assigned	1.39913				Influent	State B	Week 1
BIN0042	37429	1	k101_330068	1002		d__Bacteria;p__Proteobacteria;c__Gammaproteobacteria;o__Burkholderiales;f__Burkholderiaceae;g__Acidovorax;s__	No Cluster Assigned	2.46258				Influent	State B	Week 1
BIN0027	52786	1	k101_330068	1002		Unclassified	No Cluster Assigned	1.74614				Influent	State B	Week 1
BIN0019	101039	1	k101_330068	1002		d__Bacteria;p__Firmicutes;c__Bacilli;o__lactobacillales;f__Streptococcaceae;g__Streptococcus;s__	No Cluster Assigned	0.912242				Influent	State B	Week 1
BIN0027	52786	2	k101_330068	1002		Unclassified	No Cluster Assigned	3.49229				Influent	State B	Week 1
BIN0023	63267	1	k101_330068	1002		d__Bacteria;p__Proteobacteria;c__Gammaproteobacteria;o__Burkholderiales;f__Rhodocyclaceae;g__Propionivibrio;s__	No Cluster Assigned	1.45687				Influent	State B	Week 1
BIN0047	24622	1	k101_330068	1002		d__Bacteria;p__Proteobacteria;c__Gammaproteobacteria;o__Burkholderiales;f__Burkholderiaceae;g__Acidovorax;s__	No Cluster Assigned	3.74348				Influent	State B	Week 1
BIN0027	52786	1	k101_330068	1002		Unclassified	No Cluster Assigned	1.74614				Influent	State B	Week 1
BIN0042	37429	1	k101_330068	1002		d__Bacteria;p__Proteobacteria;c__Gammaproteobacteria;o__Burkholderiales;f__Burkholderiaceae;g__Acidovorax;s__	No Cluster Assigned	2.46258				Influent	State B	Week 1
BIN0027	52786	2	k101_330068	1002		Unclassified	No Cluster Assigned	3.49229				Influent	State B	Week 1
BIN0039	65878	1	k101_330068	1002		d__Bacteria;p__Proteobacteria;c__Gammaproteobacteria;o__Burkholderiales;f__Burkholderiaceae;g__Acidovorax;s__	No Cluster Assigned	1.39913				Influent	State B	Week 1
BIN0099	10346	1	k101_330068	1002		Unclassified	No Cluster Assigned	8.90895				Influent	State B	Week 1
BIN0042	37429	1	k101_330068	1002		d__Bacteria;p__Proteobacteria;c__Gammaproteobacteria;o__Burkholderiales;f__Burkholderiaceae;g__Acidovorax;s__	No Cluster Assigned	2.46258				Influent	State B	Week 1
BIN0027	52786	1	k101_330068	1002		Unclassified	No Cluster Assigned	1.74614				Influent	State B	Week 1
BIN0027	52786	1	k101_330068	1002		Unclassified	No Cluster Assigned	1.74614				Influent	State B	Week 1
BIN0027	52786	2	k101_330068	1002		Unclassified	No Cluster Assigned	3.49229				Influent	State B	Week 1
BIN0003	105903	1	k101_330068	1002		d__Bacteria;p__Proteobacteria;c__Gammaproteobacteria;o__Burkholderiales;f__Burkholderiaceae;g__Giesbergeria;s__Giesbergeria	No Cluster Assigned	0.870343				Influent	State B	Week 1
BIN0117	22615	1	k101_330068	1002		Unclassified	No Cluster Assigned	4.0757				Influent	State B	Week 1
BIN0047	24622	1	k101_330068	1002		d__Bacteria;p__Proteobacteria;c__Gammaproteobacteria;o__Burkholderiales;f__Burkholderiaceae;g__Acidovorax;s__	No Cluster Assigned	3.74348				Influent	State B	Week 1
BIN0042	37429	2	k101_330068	1002		d__Bacteria;p__Proteobacteria;c__Gammaproteobacteria;o__Burkholderiales;f__Burkholderiaceae;g__Acidovorax;s__	No Cluster Assigned	4.92516				Influent	State B	Week 1
BIN0027	52786	1	k101_330068	1002		Unclassified	No Cluster Assigned	1.74614				Influent	State B	Week 1
BIN0003	105903	1	k101_330068	1002		d__Bacteria;p__Proteobacteria;c__Gammaproteobacteria;o__Burkholderiales;f__Burkholderiaceae;g__Giesbergeria;s__Giesbergeria	No Cluster Assigned	0.870343				Influent	State B	Week 1
BIN0035	44948	1	k101_330068	1002		d__Bacteria;p__Proteobacteria;c__Gammaproteobacteria;o__Burkholderiales;f__Burkholderiaceae;g__Ottowia;s__Ottowia	No Cluster Assigned	2.05064				Influent	State B	Week 1
BIN0106	7362	1	k101_330068	1002		Unclassified	No Cluster Assigned	12.52				Influent	State B	Week 1
BIN0004	118291	1	k101_330068	1002		d__Bacteria;p__Proteobacteria;c__Gammaproteobacteria;o__Pseudomonadales;f__Pseudomonadaceae;g__Pseudomonas_E;s__Pseudomonas_E	No Cluster Assigned	0.779197				Influent	State B	Week 1
BIN0042	37429	1	k101_330068	1002		d__Bacteria;p__Proteobacteria;c__Gammaproteobacteria;o__Burkholderiales;f__Burkholderiaceae;g__Acidovorax;s__	No Cluster Assigned	2.46258				Influent	State B	Week 1
BIN0047	24622	1	k101_330068	1002		d__Bacteria;p__Proteobacteria;c__Gammaproteobacteria;o__Burkholderiales;f__Burkholderiaceae;g__Acidovorax;s__	No Cluster Assigned	3.74348				Influent	State B	Week 1
BIN0233	2196	1	k101_330068	1002		Unclassified	No Cluster Assigned	41.9727				Influent	State B	Week 1
BIN0039	65878	1	k101_330068	1002		d__Bacteria;p__Proteobacteria;c__Gammaproteobacteria;o__Burkholderiales;f__Burkholderiaceae;g__Acidovorax;s__	No Cluster Assigned	1.39913				Influent	State B	Week 1
BIN0208	38848	1	k101_330068	1002		Unclassified	No Cluster Assigned	2.37263				Influent	State B	Week 1
BIN0039	65878	1	k101_330068	1002		d__Bacteria;p__Proteobacteria;c__Gammaproteobacteria;o__Burkholderiales;f__Burkholderiaceae;g__Acidovorax;s__	No Cluster Assigned	1.39913				Influent	State B	Week 1
BIN0013	53859	1	k101_330068	1002		d__Bacteria;p__Proteobacteria;c__Gammaproteobacteria;o__Pseudomonadales;f__Pseudomonadaceae;g__Pseudomonas_E;s__	No Cluster Assigned	1.71136				Influent	State B	Week 1
BIN0027	52786	1	k101_330068	1002		Unclassified	No Cluster Assigned	1.74614				Influent	State B	Week 1
BIN0027	52786	1	k101_330068	1002		Unclassified	No Cluster Assigned	1.74614				Influent	State B	Week 1
BIN0068	30994	1	k101_330068	1002		Unclassified	No Cluster Assigned	2.97386				Influent	State B	Week 1
BIN0008	65659	1	k101_330068	1002		d__Bacteria;p__Proteobacteria;c__Gammaproteobacteria;o__Burkholderiales;f__Burkholderiaceae;g__Comamonas;s__Comamonas	No Cluster Assigned	1.4038				Influent	State B	Week 1
BIN0020	44773	1	k101_330068	1002		d__Bacteria;p__Proteobacteria;c__Gammaproteobacteria;o__Burkholderiales;f__Neisseriaceae;g__Neisseria;s__Neisseria	No Cluster Assigned	2.05865				Influent	State B	Week 1
BIN0054	36268	1	k101_330068	1002		Unclassified	No Cluster Assigned	2.54141				Influent	State B	Week 1
BIN0068	30994	1	k101_330068	1002		Unclassified	No Cluster Assigned	2.97386				Influent	State B	Week 1
BIN0047	24622	1	k101_330068	1002		d__Bacteria;p__Proteobacteria;c__Gammaproteobacteria;o__Burkholderiales;f__Burkholderiaceae;g__Acidovorax;s__	No Cluster Assigned	3.74348				Influent	State B	Week 1
BIN0010	82991	3	k101_330068	1002		d__Bacteria;p__Proteobacteria;c__Gammaproteobacteria;o__Burkholderiales;f__Burkholderiaceae;g__Alicycliphilus;s__	No Cluster Assigned	3.33188				Influent	State B	Week 1
BIN0009	83499	1	k101_330068	1002		d__Bacteria;p__Desulfobacterota_I;c__Desulfovibrionia;o__Desulfovibrionales;f__Desulfomicrobiaceae;g__Desulfomicrobium;s__	No Cluster Assigned	1.10387				Influent	State B	Week 1
BIN0027	52786	1	k101_330068	1002		Unclassified	No Cluster Assigned	1.74614				Influent	State B	Week 1
BIN0053	30672	1	k101_330068	1002		Unclassified	No Cluster Assigned	3.00509				Influent	State B	Week 1
BIN0080	24361	1	k101_330068	1002		Unclassified	No Cluster Assigned	3.78359				Influent	State B	Week 1
BIN0027	52786	1	k101_330068	1002		Unclassified	No Cluster Assigned	1.74614				Influent	State B	Week 1
BIN0027	52786	1	k101_330068	1002		Unclassified	No Cluster Assigned	1.74614				Influent	State B	Week 1
BIN0062	9788	1	k101_477977	2028		Unclassified	No Cluster Assigned	4.6527				Influent	State B	Week 1
BIN0002	246188	1	k101_440897	1667		d__Bacteria;p__Proteobacteria;c__Gammaproteobacteria;o__Burkholderiales;f__Burkholderiaceae;g__JAABQG01;s__	No Cluster Assigned	0.225042				Influent	State B	Week 1
BIN0062	9788	2	k101_477977	2028		Unclassified	No Cluster Assigned	9.30539				Influent	State B	Week 1
BIN0062	9788	1	k101_477977	2028		Unclassified	No Cluster Assigned	4.6527				Influent	State B	Week 1
BIN0008	65659	1	k101_440897	1667		d__Bacteria;p__Proteobacteria;c__Gammaproteobacteria;o__Burkholderiales;f__Burkholderiaceae;g__Comamonas;s__Comamonas	No Cluster Assigned	0.843795				Influent	State B	Week 1
BIN0020	44773	1	k101_557628	1554		d__Bacteria;p__Proteobacteria;c__Gammaproteobacteria;o__Burkholderiales;f__Neisseriaceae;g__Neisseria;s__Neisseria	8	1.32739	MOBQ	oriT		Influent	State B	Week 1
BIN0020	44773	1	k101_557628	1554		d__Bacteria;p__Proteobacteria;c__Gammaproteobacteria;o__Burkholderiales;f__Neisseriaceae;g__Neisseria;s__Neisseria	8	1.32739	IncQ1	replicon		Influent	State B	Week 1
BIN0020	44773	1	k101_557628	1554		d__Bacteria;p__Proteobacteria;c__Gammaproteobacteria;o__Burkholderiales;f__Neisseriaceae;g__Neisseria;s__Neisseria	8	1.32739	MOBQ	relaxase		Influent	State B	Week 1
BIN0072	9582	1	k101_421630	1398		Unclassified	10	6.89451			G_tfc11;G_tfc10;G_tfc9;G_tfc8	Influent	State B	Week 1
BIN0036	98363	1	k101_477977	2028		d__Bacteria;p__Proteobacteria;c__Gammaproteobacteria;o__Burkholderiales;f__Rhodocyclaceae;g__Propionivibrio;s__	No Cluster Assigned	0.462985				Influent	State B	Week 1
BIN0025	51658	1	k101_421630	1398		d__Bacteria;p__Desulfobacterota_I;c__Desulfovibrionia;o__Desulfovibrionales;f__Desulfovibrionaceae;g__Desulfovibrio;s__Desulfovibrio	10	1.27886			G_tfc11;G_tfc10;G_tfc9;G_tfc8	Influent	State B	Week 1
BIN0007	76986	1	k101_557628	1554		d__Bacteria;p__Proteobacteria;c__Gammaproteobacteria;o__Enterobacterales;f__Aeromonadaceae;g__Tolumonas;s__Tolumonas	8	0.771976	MOBQ	oriT		Influent	State B	Week 1
BIN0007	76986	1	k101_557628	1554		d__Bacteria;p__Proteobacteria;c__Gammaproteobacteria;o__Enterobacterales;f__Aeromonadaceae;g__Tolumonas;s__Tolumonas	8	0.771976	IncQ1	replicon		Influent	State B	Week 1
BIN0007	76986	1	k101_557628	1554		d__Bacteria;p__Proteobacteria;c__Gammaproteobacteria;o__Enterobacterales;f__Aeromonadaceae;g__Tolumonas;s__Tolumonas	8	0.771976	MOBQ	relaxase		Influent	State B	Week 1
BIN0035	44948	1	k101_572632	4128		d__Bacteria;p__Proteobacteria;c__Gammaproteobacteria;o__Burkholderiales;f__Burkholderiaceae;g__Ottowia;s__Ottowia	No Cluster Assigned	0.497756				Influent	State B	Week 1
BIN0012	97274	1	k101_421630	1398		d__Bacteria;p__Proteobacteria;c__Gammaproteobacteria;o__Burkholderiales;f__Rhodocyclaceae;g__Propionivibrio;s__	10	0.679145			G_tfc11;G_tfc10;G_tfc9;G_tfc8	Influent	State B	Week 1
BIN0029	65118	1	k101_557628	1554		d__Bacteria;p__Proteobacteria;c__Gammaproteobacteria;o__Burkholderiales;f__Rhodocyclaceae;g__Propionivibrio;s__	8	0.912672	MOBQ	oriT		Influent	State B	Week 1
BIN0029	65118	1	k101_557628	1554		d__Bacteria;p__Proteobacteria;c__Gammaproteobacteria;o__Burkholderiales;f__Rhodocyclaceae;g__Propionivibrio;s__	8	0.912672	IncQ1	replicon		Influent	State B	Week 1
BIN0029	65118	1	k101_557628	1554		d__Bacteria;p__Proteobacteria;c__Gammaproteobacteria;o__Burkholderiales;f__Rhodocyclaceae;g__Propionivibrio;s__	8	0.912672	MOBQ	relaxase		Influent	State B	Week 1
BIN0010	82991	1	k101_440897	1667		d__Bacteria;p__Proteobacteria;c__Gammaproteobacteria;o__Burkholderiales;f__Burkholderiaceae;g__Alicycliphilus;s__	No Cluster Assigned	0.667575				Influent	State B	Week 1
BIN0002	246188	1	k101_382221	1321		d__Bacteria;p__Proteobacteria;c__Gammaproteobacteria;o__Burkholderiales;f__Burkholderiaceae;g__JAABQG01;s__	No Cluster Assigned	0.283986				Influent	State B	Week 1
BIN0039	65878	1	k101_382221	1321		d__Bacteria;p__Proteobacteria;c__Gammaproteobacteria;o__Burkholderiales;f__Burkholderiaceae;g__Acidovorax;s__	No Cluster Assigned	1.06126				Influent	State B	Week 1
BIN0013	53859	1	k101_381088	1032		d__Bacteria;p__Proteobacteria;c__Gammaproteobacteria;o__Pseudomonadales;f__Pseudomonadaceae;g__Pseudomonas_E;s__	No Cluster Assigned	1.66161			MOBQ	Influent	State B	Week 1
BIN0044	30625	2	k101_477977	2028		d__Bacteria;p__Proteobacteria;c__Gammaproteobacteria;o__Burkholderiales;f__Rhodocyclaceae;g__Propionivibrio;s__	No Cluster Assigned	2.97408				Influent	State B	Week 1
BIN0051	57733	1	k101_477977	2028		d__Bacteria;p__Proteobacteria;c__Gammaproteobacteria;o__Burkholderiales;f__Rhodocyclaceae;g__Propionivibrio;s__	No Cluster Assigned	0.788814				Influent	State B	Week 1
BIN0022	71641	1	k101_557583	1163		d__Bacteria;p__Proteobacteria;c__Gammaproteobacteria;o__Burkholderiales;f__Aquaspirillaceae;g__laribacter;s__laribacter	No Cluster Assigned	1.10847			MOBQ	Influent	State B	Week 1
BIN0042	37429	35	k101_440897	1667		d__Bacteria;p__Proteobacteria;c__Gammaproteobacteria;o__Burkholderiales;f__Burkholderiaceae;g__Acidovorax;s__	No Cluster Assigned	51.8073				Influent	State B	Week 1
BIN0039	65878	1	k101_572632	4128		d__Bacteria;p__Proteobacteria;c__Gammaproteobacteria;o__Burkholderiales;f__Burkholderiaceae;g__Acidovorax;s__	No Cluster Assigned	0.339615				Influent	State B	Week 1
BIN0003	105903	1	k101_440897	1667		d__Bacteria;p__Proteobacteria;c__Gammaproteobacteria;o__Burkholderiales;f__Burkholderiaceae;g__Giesbergeria;s__Giesbergeria	No Cluster Assigned	0.523146				Influent	State B	Week 1
BIN0020	44773	1	k101_557628	1554		d__Bacteria;p__Proteobacteria;c__Gammaproteobacteria;o__Burkholderiales;f__Neisseriaceae;g__Neisseria;s__Neisseria	8	1.32739	MOBQ	oriT		Influent	State B	Week 1
BIN0020	44773	1	k101_557628	1554		d__Bacteria;p__Proteobacteria;c__Gammaproteobacteria;o__Burkholderiales;f__Neisseriaceae;g__Neisseria;s__Neisseria	8	1.32739	IncQ1	replicon		Influent	State B	Week 1
BIN0020	44773	1	k101_557628	1554		d__Bacteria;p__Proteobacteria;c__Gammaproteobacteria;o__Burkholderiales;f__Neisseriaceae;g__Neisseria;s__Neisseria	8	1.32739	MOBQ	relaxase		Influent	State B	Week 1
BIN0014	75775	1	k101_557628	1554		d__Bacteria;p__Campylobacterota;c__Campylobacteria;o__Campylobacterales;f__Arcobacteraceae;g__Aliarcobacter;s__Aliarcobacter	8	0.784313	MOBQ	oriT		Influent	State B	Week 1
BIN0014	75775	1	k101_557628	1554		d__Bacteria;p__Campylobacterota;c__Campylobacteria;o__Campylobacterales;f__Arcobacteraceae;g__Aliarcobacter;s__Aliarcobacter	8	0.784313	IncQ1	replicon		Influent	State B	Week 1
BIN0014	75775	1	k101_557628	1554		d__Bacteria;p__Campylobacterota;c__Campylobacteria;o__Campylobacterales;f__Arcobacteraceae;g__Aliarcobacter;s__Aliarcobacter	8	0.784313	MOBQ	relaxase		Influent	State B	Week 1
BIN0013	53859	1	k101_381088	1032		d__Bacteria;p__Proteobacteria;c__Gammaproteobacteria;o__Pseudomonadales;f__Pseudomonadaceae;g__Pseudomonas_E;s__	No Cluster Assigned	1.66161			MOBQ	Influent	State B	Week 1
BIN0092	6125	1	k101_477977	2028		Unclassified	No Cluster Assigned	7.4352				Influent	State B	Week 1
BIN0013	53859	1	k101_345391	1658		d__Bacteria;p__Proteobacteria;c__Gammaproteobacteria;o__Pseudomonadales;f__Pseudomonadaceae;g__Pseudomonas_E;s__	No Cluster Assigned	1.03425				Influent	State B	Week 1
BIN0001	125729	3	k101_345391	1658		d__Bacteria;p__Bacteroidota;c__Bacteroidia;o__Bacteroidales;f__Bacteroidaceae;g__Bacteroides;s__Bacteroides	No Cluster Assigned	1.32913				Influent	State B	Week 1
BIN0000	147413	1	k101_345391	1658		d__Bacteria;p__Bacteroidota;c__Bacteroidia;o__Bacteroidales;f__Tannerellaceae;g__Macellibacteroides;s__Macellibacteroides	No Cluster Assigned	0.377873				Influent	State B	Week 1
BIN0027	52786	1	k101_572632	4128		Unclassified	No Cluster Assigned	0.423846				Influent	State B	Week 1
BIN0042	37429	1	k101_440897	1667		d__Bacteria;p__Proteobacteria;c__Gammaproteobacteria;o__Burkholderiales;f__Burkholderiaceae;g__Acidovorax;s__	No Cluster Assigned	1.48021				Influent	State B	Week 1
BIN0036	98363	1	k101_477977	2028		d__Bacteria;p__Proteobacteria;c__Gammaproteobacteria;o__Burkholderiales;f__Rhodocyclaceae;g__Propionivibrio;s__	No Cluster Assigned	0.462985				Influent	State B	Week 1
BIN0098	4687	1	k101_347211	1347		Unclassified	No Cluster Assigned	14.6286			T_virB10;T_virB9	Influent	State B	Week 1
BIN0186	3576	1	k101_347211	1347		Unclassified	No Cluster Assigned	19.1735			T_virB10;T_virB9	Influent	State B	Week 1
BIN0081	39226	1	k101_382221	1321		Unclassified	No Cluster Assigned	1.78234				Influent	State B	Week 1
BIN0048	25327	1	k101_477977	2028		d__Bacteria;p__Proteobacteria;c__Gammaproteobacteria;o__Burkholderiales;f__Rhodocyclaceae;g__Propionivibrio;s__	No Cluster Assigned	1.7981				Influent	State B	Week 1
BIN0040	34030	1	k101_382221	1321		d__Bacteria;p__Proteobacteria;c__Gammaproteobacteria;o__Burkholderiales;f__Burkholderiaceae;g__Ottowia;s__Ottowia	No Cluster Assigned	2.05448				Influent	State B	Week 1
BIN0054	36268	1	k101_572632	4128		Unclassified	No Cluster Assigned	0.616884				Influent	State B	Week 1
BIN0051	57733	1	k101_477977	2028		d__Bacteria;p__Proteobacteria;c__Gammaproteobacteria;o__Burkholderiales;f__Rhodocyclaceae;g__Propionivibrio;s__	No Cluster Assigned	0.788814				Influent	State B	Week 1
BIN0040	34030	1	k101_421630	1398		d__Bacteria;p__Proteobacteria;c__Gammaproteobacteria;o__Burkholderiales;f__Burkholderiaceae;g__Ottowia;s__Ottowia	10	1.94132			G_tfc11;G_tfc10;G_tfc9;G_tfc8	Influent	State B	Week 1
BIN0040	34030	7	k101_382221	1321		d__Bacteria;p__Proteobacteria;c__Gammaproteobacteria;o__Burkholderiales;f__Burkholderiaceae;g__Ottowia;s__Ottowia	No Cluster Assigned	14.3814				Influent	State B	Week 1
BIN0003	105903	1	k101_421630	1398		d__Bacteria;p__Proteobacteria;c__Gammaproteobacteria;o__Burkholderiales;f__Burkholderiaceae;g__Giesbergeria;s__Giesbergeria	10	0.623808			G_tfc11;G_tfc10;G_tfc9;G_tfc8	Influent	State B	Week 1
BIN0027	52786	1	k101_477977	2028		Unclassified	No Cluster Assigned	0.86274				Influent	State B	Week 1
BIN0059	15047	1	k101_572632	4128		Unclassified	No Cluster Assigned	1.48688				Influent	State B	Week 1
BIN0204	1590	1	k101_572632	4128		Unclassified	No Cluster Assigned	14.0712				Influent	State B	Week 1
BIN0036	98363	1	k101_477977	2028		d__Bacteria;p__Proteobacteria;c__Gammaproteobacteria;o__Burkholderiales;f__Rhodocyclaceae;g__Propionivibrio;s__	No Cluster Assigned	0.462985				Influent	State B	Week 1
BIN0014	75775	1	k101_499102	2099		d__Bacteria;p__Campylobacterota;c__Campylobacteria;o__Campylobacterales;f__Arcobacteraceae;g__Aliarcobacter;s__Aliarcobacter	No Cluster Assigned	0.580668				Influent	State B	Week 1
BIN0002	246188	1	k101_557628	1554		d__Bacteria;p__Proteobacteria;c__Gammaproteobacteria;o__Burkholderiales;f__Burkholderiaceae;g__JAABQG01;s__	8	0.241406	MOBQ	oriT		Influent	State B	Week 1
BIN0002	246188	1	k101_557628	1554		d__Bacteria;p__Proteobacteria;c__Gammaproteobacteria;o__Burkholderiales;f__Burkholderiaceae;g__JAABQG01;s__	8	0.241406	IncQ1	replicon		Influent	State B	Week 1
BIN0002	246188	1	k101_557628	1554		d__Bacteria;p__Proteobacteria;c__Gammaproteobacteria;o__Burkholderiales;f__Burkholderiaceae;g__JAABQG01;s__	8	0.241406	MOBQ	relaxase		Influent	State B	Week 1
BIN0010	82991	9	k101_440897	1667		d__Bacteria;p__Proteobacteria;c__Gammaproteobacteria;o__Burkholderiales;f__Burkholderiaceae;g__Alicycliphilus;s__	No Cluster Assigned	6.00817				Influent	State B	Week 1
BIN0003	105903	1	k101_440897	1667		d__Bacteria;p__Proteobacteria;c__Gammaproteobacteria;o__Burkholderiales;f__Burkholderiaceae;g__Giesbergeria;s__Giesbergeria	No Cluster Assigned	0.523146				Influent	State B	Week 1
BIN0032	188841	1	k101_477977	2028		d__Bacteria;p__Proteobacteria;c__Gammaproteobacteria;o__Burkholderiales;f__Rhodocyclaceae;g__Propionivibrio;s__	No Cluster Assigned	0.241158				Influent	State B	Week 1
BIN0165	4357	1	k101_421630	1398		Unclassified	10	15.1625			G_tfc11;G_tfc10;G_tfc9;G_tfc8	Influent	State B	Week 1
BIN0060	23408	1	k101_382221	1321		Unclassified	No Cluster Assigned	2.98675				Influent	State B	Week 1
BIN0060	23408	1	k101_477977	2028		Unclassified	No Cluster Assigned	1.94551				Influent	State B	Week 1
BIN0080	24361	1	k101_382221	1321		Unclassified	No Cluster Assigned	2.86991				Influent	State B	Week 1
BIN0035	44948	1	k101_421630	1398		d__Bacteria;p__Proteobacteria;c__Gammaproteobacteria;o__Burkholderiales;f__Burkholderiaceae;g__Ottowia;s__Ottowia	10	1.46977			G_tfc11;G_tfc10;G_tfc9;G_tfc8	Influent	State B	Week 1
BIN0011	65198	1	k101_421630	1398		d__Bacteria;p__Proteobacteria;c__Gammaproteobacteria;o__Burkholderiales;f__Rhodocyclaceae;g__Azonexus;s__Azonexus	10	1.01327			G_tfc11;G_tfc10;G_tfc9;G_tfc8	Influent	State B	Week 1
BIN0035	44948	1	k101_572632	4128		d__Bacteria;p__Proteobacteria;c__Gammaproteobacteria;o__Burkholderiales;f__Burkholderiaceae;g__Ottowia;s__Ottowia	No Cluster Assigned	0.497756				Influent	State B	Week 1
BIN0003	105903	1	k101_440897	1667		d__Bacteria;p__Proteobacteria;c__Gammaproteobacteria;o__Burkholderiales;f__Burkholderiaceae;g__Giesbergeria;s__Giesbergeria	No Cluster Assigned	0.523146				Influent	State B	Week 1
BIN0003	105903	1	k101_440897	1667		d__Bacteria;p__Proteobacteria;c__Gammaproteobacteria;o__Burkholderiales;f__Burkholderiaceae;g__Giesbergeria;s__Giesbergeria	No Cluster Assigned	0.523146				Influent	State B	Week 1
BIN0042	37429	1	k101_421630	1398		d__Bacteria;p__Proteobacteria;c__Gammaproteobacteria;o__Burkholderiales;f__Burkholderiaceae;g__Acidovorax;s__	10	1.76503			G_tfc11;G_tfc10;G_tfc9;G_tfc8	Influent	State B	Week 1
BIN0042	37429	1	k101_440897	1667		d__Bacteria;p__Proteobacteria;c__Gammaproteobacteria;o__Burkholderiales;f__Burkholderiaceae;g__Acidovorax;s__	No Cluster Assigned	1.48021				Influent	State B	Week 1
BIN0008	65659	1	k101_572632	4128		d__Bacteria;p__Proteobacteria;c__Gammaproteobacteria;o__Burkholderiales;f__Burkholderiaceae;g__Comamonas;s__Comamonas	No Cluster Assigned	0.340747				Influent	State B	Week 1
BIN0017	93746	1	k101_381088	1032		d__Bacteria;p__Proteobacteria;c__Gammaproteobacteria;o__Pseudomonadales;f__Pseudomonadaceae;g__Pseudomonas_E;s__	No Cluster Assigned	0.954628			MOBQ	Influent	State B	Week 1
BIN0003	105903	1	k101_440897	1667		d__Bacteria;p__Proteobacteria;c__Gammaproteobacteria;o__Burkholderiales;f__Burkholderiaceae;g__Giesbergeria;s__Giesbergeria	No Cluster Assigned	0.523146				Influent	State B	Week 1
BIN0039	65878	1	k101_572632	4128		d__Bacteria;p__Proteobacteria;c__Gammaproteobacteria;o__Burkholderiales;f__Burkholderiaceae;g__Acidovorax;s__	No Cluster Assigned	0.339615				Influent	State B	Week 1
BIN0010	82991	1	k101_440897	1667		d__Bacteria;p__Proteobacteria;c__Gammaproteobacteria;o__Burkholderiales;f__Burkholderiaceae;g__Alicycliphilus;s__	No Cluster Assigned	0.667575				Influent	State B	Week 1
BIN0213	2048	1	k101_440897	1667		Unclassified	No Cluster Assigned	27.0521				Influent	State B	Week 1
BIN0213	2048	1	k101_572632	4128		Unclassified	No Cluster Assigned	10.9244				Influent	State B	Week 1
BIN0003	105903	1	k101_440897	1667		d__Bacteria;p__Proteobacteria;c__Gammaproteobacteria;o__Burkholderiales;f__Burkholderiaceae;g__Giesbergeria;s__Giesbergeria	No Cluster Assigned	0.523146				Influent	State B	Week 1
BIN0039	65878	1	k101_440897	1667		d__Bacteria;p__Proteobacteria;c__Gammaproteobacteria;o__Burkholderiales;f__Burkholderiaceae;g__Acidovorax;s__	No Cluster Assigned	0.84099				Influent	State B	Week 1
BIN0015	112421	1	k101_516363	1135		d__Bacteria;p__Campylobacterota;c__Campylobacteria;o__Campylobacterales;f__Arcobacteraceae;g__Aliarcobacter;s__Aliarcobacter	No Cluster Assigned	0.723808				Influent	State B	Week 1
BIN0051	57733	1	k101_477977	2028		d__Bacteria;p__Proteobacteria;c__Gammaproteobacteria;o__Burkholderiales;f__Rhodocyclaceae;g__Propionivibrio;s__	No Cluster Assigned	0.788814				Influent	State B	Week 1
BIN0051	57733	1	k101_477977	2028		d__Bacteria;p__Proteobacteria;c__Gammaproteobacteria;o__Burkholderiales;f__Rhodocyclaceae;g__Propionivibrio;s__	No Cluster Assigned	0.788814				Influent	State B	Week 1
BIN0021	69707	1	k101_557628	1554		d__Bacteria;p__Proteobacteria;c__Gammaproteobacteria;o__Burkholderiales;f__Rhodocyclaceae;g__Tepidiphilus;s__Tepidiphilus	8	0.852588	MOBQ	oriT		Influent	State B	Week 1
BIN0021	69707	1	k101_557628	1554		d__Bacteria;p__Proteobacteria;c__Gammaproteobacteria;o__Burkholderiales;f__Rhodocyclaceae;g__Tepidiphilus;s__Tepidiphilus	8	0.852588	IncQ1	replicon		Influent	State B	Week 1
BIN0021	69707	1	k101_557628	1554		d__Bacteria;p__Proteobacteria;c__Gammaproteobacteria;o__Burkholderiales;f__Rhodocyclaceae;g__Tepidiphilus;s__Tepidiphilus	8	0.852588	MOBQ	relaxase		Influent	State B	Week 1
BIN0060	23408	1	k101_477977	2028		Unclassified	No Cluster Assigned	1.94551				Influent	State B	Week 1
BIN0060	23408	1	k101_572632	4128		Unclassified	No Cluster Assigned	0.95579				Influent	State B	Week 1
BIN0035	44948	1	k101_382221	1321		d__Bacteria;p__Proteobacteria;c__Gammaproteobacteria;o__Burkholderiales;f__Burkholderiaceae;g__Ottowia;s__Ottowia	No Cluster Assigned	1.55544				Influent	State B	Week 1
BIN0017	93746	1	k101_381088	1032		d__Bacteria;p__Proteobacteria;c__Gammaproteobacteria;o__Pseudomonadales;f__Pseudomonadaceae;g__Pseudomonas_E;s__	No Cluster Assigned	0.954628			MOBQ	Influent	State B	Week 1
BIN0072	9582	1	k101_557628	1554		Unclassified	8	6.20239	MOBQ	oriT		Influent	State B	Week 1
BIN0072	9582	1	k101_557628	1554		Unclassified	8	6.20239	IncQ1	replicon		Influent	State B	Week 1
BIN0072	9582	1	k101_557628	1554		Unclassified	8	6.20239	MOBQ	relaxase		Influent	State B	Week 1
BIN0045	43842	1	k101_572632	4128		d__Bacteria;p__Proteobacteria;c__Gammaproteobacteria;o__Burkholderiales;f__Burkholderiaceae;g__Brachymonas;s__Brachymonas	No Cluster Assigned	0.510313				Influent	State B	Week 1
BIN0053	30672	1	k101_572632	4128		Unclassified	No Cluster Assigned	0.729432				Influent	State B	Week 1
BIN0042	37429	1	k101_440897	1667		d__Bacteria;p__Proteobacteria;c__Gammaproteobacteria;o__Burkholderiales;f__Burkholderiaceae;g__Acidovorax;s__	No Cluster Assigned	1.48021				Influent	State B	Week 1
BIN0027	52786	1	k101_440897	1667		Unclassified	No Cluster Assigned	1.04957				Influent	State B	Week 1
BIN0039	65878	1	k101_440897	1667		d__Bacteria;p__Proteobacteria;c__Gammaproteobacteria;o__Burkholderiales;f__Burkholderiaceae;g__Acidovorax;s__	No Cluster Assigned	0.84099				Influent	State B	Week 1
BIN0005	99857	1	k101_557628	1554		d__Bacteria;p__Desulfobacterota_I;c__Desulfovibrionia;o__Desulfovibrionales;f__Desulfomicrobiaceae;g__Desulfomicrobium;s__	8	0.595165	MOBQ	oriT		Influent	State B	Week 1
BIN0005	99857	1	k101_557628	1554		d__Bacteria;p__Desulfobacterota_I;c__Desulfovibrionia;o__Desulfovibrionales;f__Desulfomicrobiaceae;g__Desulfomicrobium;s__	8	0.595165	IncQ1	replicon		Influent	State B	Week 1
BIN0005	99857	1	k101_557628	1554		d__Bacteria;p__Desulfobacterota_I;c__Desulfovibrionia;o__Desulfovibrionales;f__Desulfomicrobiaceae;g__Desulfomicrobium;s__	8	0.595165	MOBQ	relaxase		Influent	State B	Week 1
BIN0049	25780	1	k101_477977	2028		d__Bacteria;p__Proteobacteria;c__Gammaproteobacteria;o__Burkholderiales;f__Rhodocyclaceae;g__;s__	No Cluster Assigned	1.76651				Influent	State B	Week 1
BIN0062	9788	1	k101_477977	2028		Unclassified	No Cluster Assigned	4.6527				Influent	State B	Week 1
BIN0035	44948	1	k101_421630	1398		d__Bacteria;p__Proteobacteria;c__Gammaproteobacteria;o__Burkholderiales;f__Burkholderiaceae;g__Ottowia;s__Ottowia	10	1.46977			G_tfc11;G_tfc10;G_tfc9;G_tfc8	Influent	State B	Week 1
BIN0039	65878	1	k101_440897	1667		d__Bacteria;p__Proteobacteria;c__Gammaproteobacteria;o__Burkholderiales;f__Burkholderiaceae;g__Acidovorax;s__	No Cluster Assigned	0.84099				Influent	State B	Week 1
BIN0017	93746	1	k101_381088	1032		d__Bacteria;p__Proteobacteria;c__Gammaproteobacteria;o__Pseudomonadales;f__Pseudomonadaceae;g__Pseudomonas_E;s__	No Cluster Assigned	0.954628			MOBQ	Influent	State B	Week 1
BIN0008	65659	2	k101_440897	1667		d__Bacteria;p__Proteobacteria;c__Gammaproteobacteria;o__Burkholderiales;f__Burkholderiaceae;g__Comamonas;s__Comamonas	No Cluster Assigned	1.68759				Influent	State B	Week 1
BIN0048	25327	1	k101_557628	1554		d__Bacteria;p__Proteobacteria;c__Gammaproteobacteria;o__Burkholderiales;f__Rhodocyclaceae;g__Propionivibrio;s__	8	2.34656	MOBQ	oriT		Influent	State B	Week 1
BIN0048	25327	1	k101_557628	1554		d__Bacteria;p__Proteobacteria;c__Gammaproteobacteria;o__Burkholderiales;f__Rhodocyclaceae;g__Propionivibrio;s__	8	2.34656	IncQ1	replicon		Influent	State B	Week 1
BIN0048	25327	1	k101_557628	1554		d__Bacteria;p__Proteobacteria;c__Gammaproteobacteria;o__Burkholderiales;f__Rhodocyclaceae;g__Propionivibrio;s__	8	2.34656	MOBQ	relaxase		Influent	State B	Week 1
BIN0048	25327	1	k101_477977	2028		d__Bacteria;p__Proteobacteria;c__Gammaproteobacteria;o__Burkholderiales;f__Rhodocyclaceae;g__Propionivibrio;s__	No Cluster Assigned	1.7981				Influent	State B	Week 1
BIN0036	98363	1	k101_421630	1398		d__Bacteria;p__Proteobacteria;c__Gammaproteobacteria;o__Burkholderiales;f__Rhodocyclaceae;g__Propionivibrio;s__	10	0.671626			G_tfc11;G_tfc10;G_tfc9;G_tfc8	Influent	State B	Week 1
BIN0012	97274	1	k101_572632	4128		d__Bacteria;p__Proteobacteria;c__Gammaproteobacteria;o__Burkholderiales;f__Rhodocyclaceae;g__Propionivibrio;s__	No Cluster Assigned	0.230001				Influent	State B	Week 1
BIN0062	9788	1	k101_477977	2028		Unclassified	No Cluster Assigned	4.6527				Influent	State B	Week 1
BIN0002	246188	1	k101_477977	2028		d__Bacteria;p__Proteobacteria;c__Gammaproteobacteria;o__Burkholderiales;f__Burkholderiaceae;g__JAABQG01;s__	No Cluster Assigned	0.184983				Influent	State B	Week 1
BIN0040	34030	1	k101_572632	4128		d__Bacteria;p__Proteobacteria;c__Gammaproteobacteria;o__Burkholderiales;f__Burkholderiaceae;g__Ottowia;s__Ottowia	No Cluster Assigned	0.657453				Influent	State B	Week 1
BIN0103	2887	1	k101_557628	1554		Unclassified	8	20.5858	MOBQ	oriT		Influent	State B	Week 1
BIN0103	2887	1	k101_557628	1554		Unclassified	8	20.5858	IncQ1	replicon		Influent	State B	Week 1
BIN0103	2887	1	k101_557628	1554		Unclassified	8	20.5858	MOBQ	relaxase		Influent	State B	Week 1
BIN0006	98601	1	k101_421630	1398		d__Bacteria;p__Proteobacteria;c__Gammaproteobacteria;o__Burkholderiales;f__Burkholderiaceae;g__JAEUOU01;s__JAEUOU01	10	0.670005			G_tfc11;G_tfc10;G_tfc9;G_tfc8	Influent	State B	Week 1
BIN0027	52786	1	k101_440897	1667		Unclassified	No Cluster Assigned	1.04957				Influent	State B	Week 1
BIN0013	53859	1	k101_381088	1032		d__Bacteria;p__Proteobacteria;c__Gammaproteobacteria;o__Pseudomonadales;f__Pseudomonadaceae;g__Pseudomonas_E;s__	No Cluster Assigned	1.66161			MOBQ	Influent	State B	Week 1
BIN0020	44773	1	k101_381088	1032		d__Bacteria;p__Proteobacteria;c__Gammaproteobacteria;o__Burkholderiales;f__Neisseriaceae;g__Neisseria;s__Neisseria	No Cluster Assigned	1.99881			MOBQ	Influent	State B	Week 1
BIN0017	93746	1	k101_381088	1032		d__Bacteria;p__Proteobacteria;c__Gammaproteobacteria;o__Pseudomonadales;f__Pseudomonadaceae;g__Pseudomonas_E;s__	No Cluster Assigned	0.954628			MOBQ	Influent	State B	Week 1
BIN0017	93746	1	k101_381088	1032		d__Bacteria;p__Proteobacteria;c__Gammaproteobacteria;o__Pseudomonadales;f__Pseudomonadaceae;g__Pseudomonas_E;s__	No Cluster Assigned	0.954628			MOBQ	Influent	State B	Week 1
BIN0017	93746	1	k101_381088	1032		d__Bacteria;p__Proteobacteria;c__Gammaproteobacteria;o__Pseudomonadales;f__Pseudomonadaceae;g__Pseudomonas_E;s__	No Cluster Assigned	0.954628			MOBQ	Influent	State B	Week 1
BIN0013	53859	2	k101_381088	1032		d__Bacteria;p__Proteobacteria;c__Gammaproteobacteria;o__Pseudomonadales;f__Pseudomonadaceae;g__Pseudomonas_E;s__	No Cluster Assigned	3.32322			MOBQ	Influent	State B	Week 1
BIN0013	53859	1	k101_381088	1032		d__Bacteria;p__Proteobacteria;c__Gammaproteobacteria;o__Pseudomonadales;f__Pseudomonadaceae;g__Pseudomonas_E;s__	No Cluster Assigned	1.66161			MOBQ	Influent	State B	Week 1
BIN0017	93746	1	k101_381088	1032		d__Bacteria;p__Proteobacteria;c__Gammaproteobacteria;o__Pseudomonadales;f__Pseudomonadaceae;g__Pseudomonas_E;s__	No Cluster Assigned	0.954628			MOBQ	Influent	State B	Week 1
BIN0021	69707	1	k101_381088	1032		d__Bacteria;p__Proteobacteria;c__Gammaproteobacteria;o__Burkholderiales;f__Rhodocyclaceae;g__Tepidiphilus;s__Tepidiphilus	No Cluster Assigned	1.28384			MOBQ	Influent	State B	Week 1
BIN0013	53859	2	k101_381088	1032		d__Bacteria;p__Proteobacteria;c__Gammaproteobacteria;o__Pseudomonadales;f__Pseudomonadaceae;g__Pseudomonas_E;s__	No Cluster Assigned	3.32322			MOBQ	Influent	State B	Week 1
BIN0013	53859	2	k101_381088	1032		d__Bacteria;p__Proteobacteria;c__Gammaproteobacteria;o__Pseudomonadales;f__Pseudomonadaceae;g__Pseudomonas_E;s__	No Cluster Assigned	3.32322			MOBQ	Influent	State B	Week 1
BIN0017	93746	1	k101_381088	1032		d__Bacteria;p__Proteobacteria;c__Gammaproteobacteria;o__Pseudomonadales;f__Pseudomonadaceae;g__Pseudomonas_E;s__	No Cluster Assigned	0.954628			MOBQ	Influent	State B	Week 1
BIN0017	93746	1	k101_381088	1032		d__Bacteria;p__Proteobacteria;c__Gammaproteobacteria;o__Pseudomonadales;f__Pseudomonadaceae;g__Pseudomonas_E;s__	No Cluster Assigned	0.954628			MOBQ	Influent	State B	Week 1
BIN0013	53859	1	k101_381088	1032		d__Bacteria;p__Proteobacteria;c__Gammaproteobacteria;o__Pseudomonadales;f__Pseudomonadaceae;g__Pseudomonas_E;s__	No Cluster Assigned	1.66161			MOBQ	Influent	State B	Week 1
BIN0013	53859	1	k101_381088	1032		d__Bacteria;p__Proteobacteria;c__Gammaproteobacteria;o__Pseudomonadales;f__Pseudomonadaceae;g__Pseudomonas_E;s__	No Cluster Assigned	1.66161			MOBQ	Influent	State B	Week 1
BIN0013	53859	1	k101_381088	1032		d__Bacteria;p__Proteobacteria;c__Gammaproteobacteria;o__Pseudomonadales;f__Pseudomonadaceae;g__Pseudomonas_E;s__	No Cluster Assigned	1.66161			MOBQ	Influent	State B	Week 1
BIN0013	53859	1	k101_381088	1032		d__Bacteria;p__Proteobacteria;c__Gammaproteobacteria;o__Pseudomonadales;f__Pseudomonadaceae;g__Pseudomonas_E;s__	No Cluster Assigned	1.66161			MOBQ	Influent	State B	Week 1
BIN0017	93746	1	k101_381088	1032		d__Bacteria;p__Proteobacteria;c__Gammaproteobacteria;o__Pseudomonadales;f__Pseudomonadaceae;g__Pseudomonas_E;s__	No Cluster Assigned	0.954628			MOBQ	Influent	State B	Week 1
BIN0017	93746	1	k101_381088	1032		d__Bacteria;p__Proteobacteria;c__Gammaproteobacteria;o__Pseudomonadales;f__Pseudomonadaceae;g__Pseudomonas_E;s__	No Cluster Assigned	0.954628			MOBQ	Influent	State B	Week 1
BIN0004	118291	1	k101_381088	1032		d__Bacteria;p__Proteobacteria;c__Gammaproteobacteria;o__Pseudomonadales;f__Pseudomonadaceae;g__Pseudomonas_E;s__Pseudomonas_E	No Cluster Assigned	0.756546			MOBQ	Influent	State B	Week 1
BIN0017	93746	1	k101_381088	1032		d__Bacteria;p__Proteobacteria;c__Gammaproteobacteria;o__Pseudomonadales;f__Pseudomonadaceae;g__Pseudomonas_E;s__	No Cluster Assigned	0.954628			MOBQ	Influent	State B	Week 1
BIN0013	53859	1	k101_381088	1032		d__Bacteria;p__Proteobacteria;c__Gammaproteobacteria;o__Pseudomonadales;f__Pseudomonadaceae;g__Pseudomonas_E;s__	No Cluster Assigned	1.66161			MOBQ	Influent	State B	Week 1
BIN0013	53859	1	k101_381088	1032		d__Bacteria;p__Proteobacteria;c__Gammaproteobacteria;o__Pseudomonadales;f__Pseudomonadaceae;g__Pseudomonas_E;s__	No Cluster Assigned	1.66161			MOBQ	Influent	State B	Week 1
BIN0017	93746	1	k101_381088	1032		d__Bacteria;p__Proteobacteria;c__Gammaproteobacteria;o__Pseudomonadales;f__Pseudomonadaceae;g__Pseudomonas_E;s__	No Cluster Assigned	0.954628			MOBQ	Influent	State B	Week 1
BIN0036	98363	1	k101_381088	1032		d__Bacteria;p__Proteobacteria;c__Gammaproteobacteria;o__Burkholderiales;f__Rhodocyclaceae;g__Propionivibrio;s__	No Cluster Assigned	0.909819			MOBQ	Influent	State B	Week 1
BIN0013	53859	2	k101_381088	1032		d__Bacteria;p__Proteobacteria;c__Gammaproteobacteria;o__Pseudomonadales;f__Pseudomonadaceae;g__Pseudomonas_E;s__	No Cluster Assigned	3.32322			MOBQ	Influent	State B	Week 1
BIN0013	53859	15	k101_381088	1032		d__Bacteria;p__Proteobacteria;c__Gammaproteobacteria;o__Pseudomonadales;f__Pseudomonadaceae;g__Pseudomonas_E;s__	No Cluster Assigned	24.9241			MOBQ	Influent	State B	Week 1
BIN0007	76986	1	k101_381088	1032		d__Bacteria;p__Proteobacteria;c__Gammaproteobacteria;o__Enterobacterales;f__Aeromonadaceae;g__Tolumonas;s__Tolumonas	No Cluster Assigned	1.16245			MOBQ	Influent	State B	Week 1
BIN0013	53859	1	k101_381088	1032		d__Bacteria;p__Proteobacteria;c__Gammaproteobacteria;o__Pseudomonadales;f__Pseudomonadaceae;g__Pseudomonas_E;s__	No Cluster Assigned	1.66161			MOBQ	Influent	State B	Week 1
BIN0017	93746	1	k101_381088	1032		d__Bacteria;p__Proteobacteria;c__Gammaproteobacteria;o__Pseudomonadales;f__Pseudomonadaceae;g__Pseudomonas_E;s__	No Cluster Assigned	0.954628			MOBQ	Influent	State B	Week 1
BIN0017	93746	1	k101_381088	1032		d__Bacteria;p__Proteobacteria;c__Gammaproteobacteria;o__Pseudomonadales;f__Pseudomonadaceae;g__Pseudomonas_E;s__	No Cluster Assigned	0.954628			MOBQ	Influent	State B	Week 1
BIN0017	93746	1	k101_381088	1032		d__Bacteria;p__Proteobacteria;c__Gammaproteobacteria;o__Pseudomonadales;f__Pseudomonadaceae;g__Pseudomonas_E;s__	No Cluster Assigned	0.954628			MOBQ	Influent	State B	Week 1
BIN0017	93746	1	k101_381088	1032		d__Bacteria;p__Proteobacteria;c__Gammaproteobacteria;o__Pseudomonadales;f__Pseudomonadaceae;g__Pseudomonas_E;s__	No Cluster Assigned	0.954628			MOBQ	Influent	State B	Week 1
BIN0042	37429	1	k101_381088	1032		d__Bacteria;p__Proteobacteria;c__Gammaproteobacteria;o__Burkholderiales;f__Burkholderiaceae;g__Acidovorax;s__	No Cluster Assigned	2.391			MOBQ	Influent	State B	Week 1
BIN0044	30625	1	k101_381088	1032		d__Bacteria;p__Proteobacteria;c__Gammaproteobacteria;o__Burkholderiales;f__Rhodocyclaceae;g__Propionivibrio;s__	No Cluster Assigned	2.92221			MOBQ	Influent	State B	Week 1
BIN0017	93746	1	k101_381088	1032		d__Bacteria;p__Proteobacteria;c__Gammaproteobacteria;o__Pseudomonadales;f__Pseudomonadaceae;g__Pseudomonas_E;s__	No Cluster Assigned	0.954628			MOBQ	Influent	State B	Week 1
BIN0017	93746	1	k101_381088	1032		d__Bacteria;p__Proteobacteria;c__Gammaproteobacteria;o__Pseudomonadales;f__Pseudomonadaceae;g__Pseudomonas_E;s__	No Cluster Assigned	0.954628			MOBQ	Influent	State B	Week 1
BIN0013	53859	2	k101_381088	1032		d__Bacteria;p__Proteobacteria;c__Gammaproteobacteria;o__Pseudomonadales;f__Pseudomonadaceae;g__Pseudomonas_E;s__	No Cluster Assigned	3.32322			MOBQ	Influent	State B	Week 1
BIN0017	93746	2	k101_381088	1032		d__Bacteria;p__Proteobacteria;c__Gammaproteobacteria;o__Pseudomonadales;f__Pseudomonadaceae;g__Pseudomonas_E;s__	No Cluster Assigned	1.90926			MOBQ	Influent	State B	Week 1
BIN0013	53859	1	k101_381088	1032		d__Bacteria;p__Proteobacteria;c__Gammaproteobacteria;o__Pseudomonadales;f__Pseudomonadaceae;g__Pseudomonas_E;s__	No Cluster Assigned	1.66161			MOBQ	Influent	State B	Week 1
BIN0013	53859	1	k101_381088	1032		d__Bacteria;p__Proteobacteria;c__Gammaproteobacteria;o__Pseudomonadales;f__Pseudomonadaceae;g__Pseudomonas_E;s__	No Cluster Assigned	1.66161			MOBQ	Influent	State B	Week 1
BIN0017	93746	1	k101_381088	1032		d__Bacteria;p__Proteobacteria;c__Gammaproteobacteria;o__Pseudomonadales;f__Pseudomonadaceae;g__Pseudomonas_E;s__	No Cluster Assigned	0.954628			MOBQ	Influent	State B	Week 1
BIN0179	3832	1	k101_381088	1032		Unclassified	No Cluster Assigned	23.354			MOBQ	Influent	State B	Week 1
BIN0013	53859	1	k101_381088	1032		d__Bacteria;p__Proteobacteria;c__Gammaproteobacteria;o__Pseudomonadales;f__Pseudomonadaceae;g__Pseudomonas_E;s__	No Cluster Assigned	1.66161			MOBQ	Influent	State B	Week 1
BIN0048	25327	1	k101_477977	2028		d__Bacteria;p__Proteobacteria;c__Gammaproteobacteria;o__Burkholderiales;f__Rhodocyclaceae;g__Propionivibrio;s__	No Cluster Assigned	1.7981				Influent	State B	Week 1
BIN0020	44773	2	k101_557628	1554		d__Bacteria;p__Proteobacteria;c__Gammaproteobacteria;o__Burkholderiales;f__Neisseriaceae;g__Neisseria;s__Neisseria	8	2.65479	MOBQ	oriT		Influent	State B	Week 1
BIN0020	44773	2	k101_557628	1554		d__Bacteria;p__Proteobacteria;c__Gammaproteobacteria;o__Burkholderiales;f__Neisseriaceae;g__Neisseria;s__Neisseria	8	2.65479	IncQ1	replicon		Influent	State B	Week 1
BIN0020	44773	2	k101_557628	1554		d__Bacteria;p__Proteobacteria;c__Gammaproteobacteria;o__Burkholderiales;f__Neisseriaceae;g__Neisseria;s__Neisseria	8	2.65479	MOBQ	relaxase		Influent	State B	Week 1
BIN0006	98601	1	k101_382221	1321		d__Bacteria;p__Proteobacteria;c__Gammaproteobacteria;o__Burkholderiales;f__Burkholderiaceae;g__JAEUOU01;s__JAEUOU01	No Cluster Assigned	0.709059				Influent	State B	Week 1
BIN0039	65878	1	k101_382221	1321		d__Bacteria;p__Proteobacteria;c__Gammaproteobacteria;o__Burkholderiales;f__Burkholderiaceae;g__Acidovorax;s__	No Cluster Assigned	1.06126				Influent	State B	Week 1
BIN0006	98601	1	k101_382221	1321		d__Bacteria;p__Proteobacteria;c__Gammaproteobacteria;o__Burkholderiales;f__Burkholderiaceae;g__JAEUOU01;s__JAEUOU01	No Cluster Assigned	0.709059				Influent	State B	Week 1
BIN0002	246188	1	k101_382221	1321		d__Bacteria;p__Proteobacteria;c__Gammaproteobacteria;o__Burkholderiales;f__Burkholderiaceae;g__JAABQG01;s__	No Cluster Assigned	0.283986				Influent	State B	Week 1
BIN0035	44948	1	k101_382221	1321		d__Bacteria;p__Proteobacteria;c__Gammaproteobacteria;o__Burkholderiales;f__Burkholderiaceae;g__Ottowia;s__Ottowia	No Cluster Assigned	1.55544				Influent	State B	Week 1
BIN0002	246188	1	k101_382221	1321		d__Bacteria;p__Proteobacteria;c__Gammaproteobacteria;o__Burkholderiales;f__Burkholderiaceae;g__JAABQG01;s__	No Cluster Assigned	0.283986				Influent	State B	Week 1
BIN0035	44948	1	k101_382221	1321		d__Bacteria;p__Proteobacteria;c__Gammaproteobacteria;o__Burkholderiales;f__Burkholderiaceae;g__Ottowia;s__Ottowia	No Cluster Assigned	1.55544				Influent	State B	Week 1
BIN0013	53859	1	k101_382221	1321		d__Bacteria;p__Proteobacteria;c__Gammaproteobacteria;o__Pseudomonadales;f__Pseudomonadaceae;g__Pseudomonas_E;s__	No Cluster Assigned	1.29809				Influent	State B	Week 1
BIN0003	105903	12	k101_382221	1321		d__Bacteria;p__Proteobacteria;c__Gammaproteobacteria;o__Burkholderiales;f__Burkholderiaceae;g__Giesbergeria;s__Giesbergeria	No Cluster Assigned	7.92204				Influent	State B	Week 1
BIN0002	246188	1	k101_382221	1321		d__Bacteria;p__Proteobacteria;c__Gammaproteobacteria;o__Burkholderiales;f__Burkholderiaceae;g__JAABQG01;s__	No Cluster Assigned	0.283986				Influent	State B	Week 1
BIN0006	98601	1	k101_382221	1321		d__Bacteria;p__Proteobacteria;c__Gammaproteobacteria;o__Burkholderiales;f__Burkholderiaceae;g__JAEUOU01;s__JAEUOU01	No Cluster Assigned	0.709059				Influent	State B	Week 1
BIN0068	30994	1	k101_382221	1321		Unclassified	No Cluster Assigned	2.25573				Influent	State B	Week 1
BIN0008	65659	2	k101_382221	1321		d__Bacteria;p__Proteobacteria;c__Gammaproteobacteria;o__Burkholderiales;f__Burkholderiaceae;g__Comamonas;s__Comamonas	No Cluster Assigned	2.12961				Influent	State B	Week 1
BIN0035	44948	1	k101_382221	1321		d__Bacteria;p__Proteobacteria;c__Gammaproteobacteria;o__Burkholderiales;f__Burkholderiaceae;g__Ottowia;s__Ottowia	No Cluster Assigned	1.55544				Influent	State B	Week 1
BIN0049	25780	1	k101_382221	1321		d__Bacteria;p__Proteobacteria;c__Gammaproteobacteria;o__Burkholderiales;f__Rhodocyclaceae;g__;s__	No Cluster Assigned	2.71194				Influent	State B	Week 1
BIN0003	105903	8	k101_382221	1321		d__Bacteria;p__Proteobacteria;c__Gammaproteobacteria;o__Burkholderiales;f__Burkholderiaceae;g__Giesbergeria;s__Giesbergeria	No Cluster Assigned	5.28136				Influent	State B	Week 1
BIN0042	37429	1	k101_382221	1321		d__Bacteria;p__Proteobacteria;c__Gammaproteobacteria;o__Burkholderiales;f__Burkholderiaceae;g__Acidovorax;s__	No Cluster Assigned	1.86791				Influent	State B	Week 1
BIN0039	65878	2	k101_382221	1321		d__Bacteria;p__Proteobacteria;c__Gammaproteobacteria;o__Burkholderiales;f__Burkholderiaceae;g__Acidovorax;s__	No Cluster Assigned	2.12253				Influent	State B	Week 1
BIN0002	246188	6	k101_382221	1321		d__Bacteria;p__Proteobacteria;c__Gammaproteobacteria;o__Burkholderiales;f__Burkholderiaceae;g__JAABQG01;s__	No Cluster Assigned	1.70392				Influent	State B	Week 1
BIN0007	76986	1	k101_382221	1321		d__Bacteria;p__Proteobacteria;c__Gammaproteobacteria;o__Enterobacterales;f__Aeromonadaceae;g__Tolumonas;s__Tolumonas	No Cluster Assigned	0.908138				Influent	State B	Week 1
BIN0035	44948	1	k101_382221	1321		d__Bacteria;p__Proteobacteria;c__Gammaproteobacteria;o__Burkholderiales;f__Burkholderiaceae;g__Ottowia;s__Ottowia	No Cluster Assigned	1.55544				Influent	State B	Week 1
BIN0106	7362	1	k101_382221	1321		Unclassified	No Cluster Assigned	9.4966				Influent	State B	Week 1
BIN0027	52786	1	k101_382221	1321		Unclassified	No Cluster Assigned	1.32448				Influent	State B	Week 1
BIN0006	98601	1	k101_382221	1321		d__Bacteria;p__Proteobacteria;c__Gammaproteobacteria;o__Burkholderiales;f__Burkholderiaceae;g__JAEUOU01;s__JAEUOU01	No Cluster Assigned	0.709059				Influent	State B	Week 1
BIN0006	98601	1	k101_382221	1321		d__Bacteria;p__Proteobacteria;c__Gammaproteobacteria;o__Burkholderiales;f__Burkholderiaceae;g__JAEUOU01;s__JAEUOU01	No Cluster Assigned	0.709059				Influent	State B	Week 1
BIN0040	34030	2	k101_382221	1321		d__Bacteria;p__Proteobacteria;c__Gammaproteobacteria;o__Burkholderiales;f__Burkholderiaceae;g__Ottowia;s__Ottowia	No Cluster Assigned	4.10896				Influent	State B	Week 1
BIN0006	98601	1	k101_382221	1321		d__Bacteria;p__Proteobacteria;c__Gammaproteobacteria;o__Burkholderiales;f__Burkholderiaceae;g__JAEUOU01;s__JAEUOU01	No Cluster Assigned	0.709059				Influent	State B	Week 1
BIN0226	1488	1	k101_382221	1321		Unclassified	No Cluster Assigned	46.9852				Influent	State B	Week 1
BIN0059	15047	1	k101_382221	1321		Unclassified	No Cluster Assigned	4.64637				Influent	State B	Week 1
BIN0006	98601	1	k101_382221	1321		d__Bacteria;p__Proteobacteria;c__Gammaproteobacteria;o__Burkholderiales;f__Burkholderiaceae;g__JAEUOU01;s__JAEUOU01	No Cluster Assigned	0.709059				Influent	State B	Week 1
BIN0149	6963	1	k101_382221	1321		Unclassified	No Cluster Assigned	10.0408				Influent	State B	Week 1
BIN0039	65878	5	k101_382221	1321		d__Bacteria;p__Proteobacteria;c__Gammaproteobacteria;o__Burkholderiales;f__Burkholderiaceae;g__Acidovorax;s__	No Cluster Assigned	5.30632				Influent	State B	Week 1
BIN0003	105903	2	k101_382221	1321		d__Bacteria;p__Proteobacteria;c__Gammaproteobacteria;o__Burkholderiales;f__Burkholderiaceae;g__Giesbergeria;s__Giesbergeria	No Cluster Assigned	1.32034				Influent	State B	Week 1
BIN0006	98601	1	k101_382221	1321		d__Bacteria;p__Proteobacteria;c__Gammaproteobacteria;o__Burkholderiales;f__Burkholderiaceae;g__JAEUOU01;s__JAEUOU01	No Cluster Assigned	0.709059				Influent	State B	Week 1
BIN0073	7594	1	k101_382221	1321		Unclassified	No Cluster Assigned	9.20647				Influent	State B	Week 1
BIN0047	24622	1	k101_382221	1321		d__Bacteria;p__Proteobacteria;c__Gammaproteobacteria;o__Burkholderiales;f__Burkholderiaceae;g__Acidovorax;s__	No Cluster Assigned	2.83949				Influent	State B	Week 1
BIN0023	63267	1	k101_382221	1321		d__Bacteria;p__Proteobacteria;c__Gammaproteobacteria;o__Burkholderiales;f__Rhodocyclaceae;g__Propionivibrio;s__	No Cluster Assigned	1.10506				Influent	State B	Week 1
BIN0075	16700	3	k101_382221	1321		Unclassified	No Cluster Assigned	12.5594				Influent	State B	Week 1
BIN0040	34030	1	k101_382221	1321		d__Bacteria;p__Proteobacteria;c__Gammaproteobacteria;o__Burkholderiales;f__Burkholderiaceae;g__Ottowia;s__Ottowia	No Cluster Assigned	2.05448				Influent	State B	Week 1
BIN0053	30672	2	k101_382221	1321		Unclassified	No Cluster Assigned	4.55881				Influent	State B	Week 1
BIN0037	43600	1	k101_382221	1321		d__Bacteria;p__Proteobacteria;c__Gammaproteobacteria;o__Burkholderiales;f__Burkholderiaceae;g__Brachymonas;s__Brachymonas	No Cluster Assigned	1.60353				Influent	State B	Week 1
BIN0006	98601	1	k101_382221	1321		d__Bacteria;p__Proteobacteria;c__Gammaproteobacteria;o__Burkholderiales;f__Burkholderiaceae;g__JAEUOU01;s__JAEUOU01	No Cluster Assigned	0.709059				Influent	State B	Week 1
BIN0020	44773	2	k101_557628	1554		d__Bacteria;p__Proteobacteria;c__Gammaproteobacteria;o__Burkholderiales;f__Neisseriaceae;g__Neisseria;s__Neisseria	8	2.65479	MOBQ	oriT		Influent	State B	Week 1
BIN0020	44773	2	k101_557628	1554		d__Bacteria;p__Proteobacteria;c__Gammaproteobacteria;o__Burkholderiales;f__Neisseriaceae;g__Neisseria;s__Neisseria	8	2.65479	IncQ1	replicon		Influent	State B	Week 1
BIN0020	44773	2	k101_557628	1554		d__Bacteria;p__Proteobacteria;c__Gammaproteobacteria;o__Burkholderiales;f__Neisseriaceae;g__Neisseria;s__Neisseria	8	2.65479	MOBQ	relaxase		Influent	State B	Week 1
BIN0048	25327	1	k101_557628	1554		d__Bacteria;p__Proteobacteria;c__Gammaproteobacteria;o__Burkholderiales;f__Rhodocyclaceae;g__Propionivibrio;s__	8	2.34656	MOBQ	oriT		Influent	State B	Week 1
BIN0048	25327	1	k101_557628	1554		d__Bacteria;p__Proteobacteria;c__Gammaproteobacteria;o__Burkholderiales;f__Rhodocyclaceae;g__Propionivibrio;s__	8	2.34656	IncQ1	replicon		Influent	State B	Week 1
BIN0048	25327	1	k101_557628	1554		d__Bacteria;p__Proteobacteria;c__Gammaproteobacteria;o__Burkholderiales;f__Rhodocyclaceae;g__Propionivibrio;s__	8	2.34656	MOBQ	relaxase		Influent	State B	Week 1
BIN0051	57733	1	k101_477977	2028		d__Bacteria;p__Proteobacteria;c__Gammaproteobacteria;o__Burkholderiales;f__Rhodocyclaceae;g__Propionivibrio;s__	No Cluster Assigned	0.788814				Influent	State B	Week 1
BIN0020	44773	2	k101_557628	1554		d__Bacteria;p__Proteobacteria;c__Gammaproteobacteria;o__Burkholderiales;f__Neisseriaceae;g__Neisseria;s__Neisseria	8	2.65479	MOBQ	oriT		Influent	State B	Week 1
BIN0020	44773	2	k101_557628	1554		d__Bacteria;p__Proteobacteria;c__Gammaproteobacteria;o__Burkholderiales;f__Neisseriaceae;g__Neisseria;s__Neisseria	8	2.65479	IncQ1	replicon		Influent	State B	Week 1
BIN0020	44773	2	k101_557628	1554		d__Bacteria;p__Proteobacteria;c__Gammaproteobacteria;o__Burkholderiales;f__Neisseriaceae;g__Neisseria;s__Neisseria	8	2.65479	MOBQ	relaxase		Influent	State B	Week 1
BIN0061	19048	1	k101_557628	1554		Unclassified	8	3.12008	MOBQ	oriT		Influent	State B	Week 1
BIN0061	19048	1	k101_557628	1554		Unclassified	8	3.12008	IncQ1	replicon		Influent	State B	Week 1
BIN0061	19048	1	k101_557628	1554		Unclassified	8	3.12008	MOBQ	relaxase		Influent	State B	Week 1
BIN0042	37429	1	k101_572632	4128		d__Bacteria;p__Proteobacteria;c__Gammaproteobacteria;o__Burkholderiales;f__Burkholderiaceae;g__Acidovorax;s__	No Cluster Assigned	0.597749				Influent	State B	Week 1
BIN0003	105903	1	k101_572632	4128		d__Bacteria;p__Proteobacteria;c__Gammaproteobacteria;o__Burkholderiales;f__Burkholderiaceae;g__Giesbergeria;s__Giesbergeria	No Cluster Assigned	0.211261				Influent	State B	Week 1
BIN0008	65659	1	k101_572632	4128		d__Bacteria;p__Proteobacteria;c__Gammaproteobacteria;o__Burkholderiales;f__Burkholderiaceae;g__Comamonas;s__Comamonas	No Cluster Assigned	0.340747				Influent	State B	Week 1
BIN0047	24622	1	k101_440897	1667		d__Bacteria;p__Proteobacteria;c__Gammaproteobacteria;o__Burkholderiales;f__Burkholderiaceae;g__Acidovorax;s__	No Cluster Assigned	2.25013				Influent	State B	Week 1
BIN0023	63267	2	k101_440897	1667		d__Bacteria;p__Proteobacteria;c__Gammaproteobacteria;o__Burkholderiales;f__Rhodocyclaceae;g__Propionivibrio;s__	No Cluster Assigned	1.75139				Influent	State B	Week 1
BIN0023	63267	1	k101_572632	4128		d__Bacteria;p__Proteobacteria;c__Gammaproteobacteria;o__Burkholderiales;f__Rhodocyclaceae;g__Propionivibrio;s__	No Cluster Assigned	0.35363				Influent	State B	Week 1
BIN0035	44948	1	k101_421630	1398		d__Bacteria;p__Proteobacteria;c__Gammaproteobacteria;o__Burkholderiales;f__Burkholderiaceae;g__Ottowia;s__Ottowia	10	1.46977			G_tfc11;G_tfc10;G_tfc9;G_tfc8	Influent	State B	Week 1
BIN0011	65198	1	k101_421630	1398		d__Bacteria;p__Proteobacteria;c__Gammaproteobacteria;o__Burkholderiales;f__Rhodocyclaceae;g__Azonexus;s__Azonexus	10	1.01327			G_tfc11;G_tfc10;G_tfc9;G_tfc8	Influent	State B	Week 1
BIN0047	24622	1	k101_572632	4128		d__Bacteria;p__Proteobacteria;c__Gammaproteobacteria;o__Burkholderiales;f__Burkholderiaceae;g__Acidovorax;s__	No Cluster Assigned	0.908665				Influent	State B	Week 1
BIN0035	44948	1	k101_421630	1398		d__Bacteria;p__Proteobacteria;c__Gammaproteobacteria;o__Burkholderiales;f__Burkholderiaceae;g__Ottowia;s__Ottowia	10	1.46977			G_tfc11;G_tfc10;G_tfc9;G_tfc8	Influent	State B	Week 1
BIN0042	37429	1	k101_440897	1667		d__Bacteria;p__Proteobacteria;c__Gammaproteobacteria;o__Burkholderiales;f__Burkholderiaceae;g__Acidovorax;s__	No Cluster Assigned	1.48021				Influent	State B	Week 1
BIN0042	37429	1	k101_440897	1667		d__Bacteria;p__Proteobacteria;c__Gammaproteobacteria;o__Burkholderiales;f__Burkholderiaceae;g__Acidovorax;s__	No Cluster Assigned	1.48021				Influent	State B	Week 1
BIN0031	54128	1	k101_572632	4128		d__Bacteria;p__Proteobacteria;c__Gammaproteobacteria;o__Burkholderiales;f__Rhodocyclaceae;g__Propionivibrio;s__	No Cluster Assigned	0.413338				Influent	State B	Week 1
BIN0147	5082	1	k101_480802	2626		Unclassified	No Cluster Assigned	6.9205				Influent	State B	Week 1
BIN0002	246188	1	k101_421630	1398		d__Bacteria;p__Proteobacteria;c__Gammaproteobacteria;o__Burkholderiales;f__Burkholderiaceae;g__JAABQG01;s__	10	0.268344			G_tfc11;G_tfc10;G_tfc9;G_tfc8	Influent	State B	Week 1
BIN0020	44773	1	k101_557628	1554		d__Bacteria;p__Proteobacteria;c__Gammaproteobacteria;o__Burkholderiales;f__Neisseriaceae;g__Neisseria;s__Neisseria	8	1.32739	MOBQ	oriT		Influent	State B	Week 1
BIN0020	44773	1	k101_557628	1554		d__Bacteria;p__Proteobacteria;c__Gammaproteobacteria;o__Burkholderiales;f__Neisseriaceae;g__Neisseria;s__Neisseria	8	1.32739	IncQ1	replicon		Influent	State B	Week 1
BIN0020	44773	1	k101_557628	1554		d__Bacteria;p__Proteobacteria;c__Gammaproteobacteria;o__Burkholderiales;f__Neisseriaceae;g__Neisseria;s__Neisseria	8	1.32739	MOBQ	relaxase		Influent	State B	Week 1
BIN0003	105903	1	k101_499102	2099		d__Bacteria;p__Proteobacteria;c__Gammaproteobacteria;o__Burkholderiales;f__Burkholderiaceae;g__Giesbergeria;s__Giesbergeria	No Cluster Assigned	0.415476				Influent	State B	Week 1
BIN0008	65659	1	k101_572632	4128		d__Bacteria;p__Proteobacteria;c__Gammaproteobacteria;o__Burkholderiales;f__Burkholderiaceae;g__Comamonas;s__Comamonas	No Cluster Assigned	0.340747				Influent	State B	Week 1
BIN0006	98601	1	k101_440897	1667		d__Bacteria;p__Proteobacteria;c__Gammaproteobacteria;o__Burkholderiales;f__Burkholderiaceae;g__JAEUOU01;s__JAEUOU01	No Cluster Assigned	0.561888				Influent	State B	Week 1
BIN0002	246188	1	k101_421630	1398		d__Bacteria;p__Proteobacteria;c__Gammaproteobacteria;o__Burkholderiales;f__Burkholderiaceae;g__JAABQG01;s__	10	0.268344			G_tfc11;G_tfc10;G_tfc9;G_tfc8	Influent	State B	Week 1
BIN0002	246188	1	k101_440897	1667		d__Bacteria;p__Proteobacteria;c__Gammaproteobacteria;o__Burkholderiales;f__Burkholderiaceae;g__JAABQG01;s__	No Cluster Assigned	0.225042				Influent	State B	Week 1
BIN0010	82991	1	k101_572632	4128		d__Bacteria;p__Proteobacteria;c__Gammaproteobacteria;o__Burkholderiales;f__Burkholderiaceae;g__Alicycliphilus;s__	No Cluster Assigned	0.269585				Influent	State B	Week 1
BIN0060	23408	1	k101_477977	2028		Unclassified	No Cluster Assigned	1.94551				Influent	State B	Week 1
BIN0039	65878	1	k101_440897	1667		d__Bacteria;p__Proteobacteria;c__Gammaproteobacteria;o__Burkholderiales;f__Burkholderiaceae;g__Acidovorax;s__	No Cluster Assigned	0.84099				Influent	State B	Week 1
BIN0008	65659	1	k101_572632	4128		d__Bacteria;p__Proteobacteria;c__Gammaproteobacteria;o__Burkholderiales;f__Burkholderiaceae;g__Comamonas;s__Comamonas	No Cluster Assigned	0.340747				Influent	State B	Week 1
BIN0043	24570	1	k101_557628	1554		d__Bacteria;p__Proteobacteria;c__Gammaproteobacteria;o__Enterobacterales;f__Aeromonadaceae;g__JAGOXX01;s__JAGOXX01	8	2.41886	MOBQ	oriT		Influent	State B	Week 1
BIN0043	24570	1	k101_557628	1554		d__Bacteria;p__Proteobacteria;c__Gammaproteobacteria;o__Enterobacterales;f__Aeromonadaceae;g__JAGOXX01;s__JAGOXX01	8	2.41886	IncQ1	replicon		Influent	State B	Week 1
BIN0043	24570	1	k101_557628	1554		d__Bacteria;p__Proteobacteria;c__Gammaproteobacteria;o__Enterobacterales;f__Aeromonadaceae;g__JAGOXX01;s__JAGOXX01	8	2.41886	MOBQ	relaxase		Influent	State B	Week 1
BIN0025	51658	1	k101_557628	1554		d__Bacteria;p__Desulfobacterota_I;c__Desulfovibrionia;o__Desulfovibrionales;f__Desulfovibrionaceae;g__Desulfovibrio;s__Desulfovibrio	8	1.15048	MOBQ	oriT		Influent	State B	Week 1
BIN0025	51658	1	k101_557628	1554		d__Bacteria;p__Desulfobacterota_I;c__Desulfovibrionia;o__Desulfovibrionales;f__Desulfovibrionaceae;g__Desulfovibrio;s__Desulfovibrio	8	1.15048	IncQ1	replicon		Influent	State B	Week 1
BIN0025	51658	1	k101_557628	1554		d__Bacteria;p__Desulfobacterota_I;c__Desulfovibrionia;o__Desulfovibrionales;f__Desulfovibrionaceae;g__Desulfovibrio;s__Desulfovibrio	8	1.15048	MOBQ	relaxase		Influent	State B	Week 1
BIN0002	246188	1	k101_440897	1667		d__Bacteria;p__Proteobacteria;c__Gammaproteobacteria;o__Burkholderiales;f__Burkholderiaceae;g__JAABQG01;s__	No Cluster Assigned	0.225042				Influent	State B	Week 1
BIN0042	37429	1	k101_440897	1667		d__Bacteria;p__Proteobacteria;c__Gammaproteobacteria;o__Burkholderiales;f__Burkholderiaceae;g__Acidovorax;s__	No Cluster Assigned	1.48021				Influent	State B	Week 1
BIN0032	188841	1	k101_557628	1554		d__Bacteria;p__Proteobacteria;c__Gammaproteobacteria;o__Burkholderiales;f__Rhodocyclaceae;g__Propionivibrio;s__	8	0.314716	MOBQ	oriT		Influent	State B	Week 1
BIN0032	188841	1	k101_557628	1554		d__Bacteria;p__Proteobacteria;c__Gammaproteobacteria;o__Burkholderiales;f__Rhodocyclaceae;g__Propionivibrio;s__	8	0.314716	IncQ1	replicon		Influent	State B	Week 1
BIN0032	188841	1	k101_557628	1554		d__Bacteria;p__Proteobacteria;c__Gammaproteobacteria;o__Burkholderiales;f__Rhodocyclaceae;g__Propionivibrio;s__	8	0.314716	MOBQ	relaxase		Influent	State B	Week 1
BIN0027	52786	1	k101_572632	4128		Unclassified	No Cluster Assigned	0.423846				Influent	State B	Week 1
BIN0045	43842	1	k101_421630	1398		d__Bacteria;p__Proteobacteria;c__Gammaproteobacteria;o__Burkholderiales;f__Burkholderiaceae;g__Brachymonas;s__Brachymonas	10	1.50685			G_tfc11;G_tfc10;G_tfc9;G_tfc8	Influent	State B	Week 1
BIN0051	57733	1	k101_477977	2028		d__Bacteria;p__Proteobacteria;c__Gammaproteobacteria;o__Burkholderiales;f__Rhodocyclaceae;g__Propionivibrio;s__	No Cluster Assigned	0.788814				Influent	State B	Week 1
BIN0016	114604	1	k101_557628	1554		d__Bacteria;p__Bacteroidota;c__Bacteroidia;o__Chitinophagales;f__Saprospiraceae;g__OLB8;s__OLB8	8	0.51858	MOBQ	oriT		Influent	State B	Week 1
BIN0016	114604	1	k101_557628	1554		d__Bacteria;p__Bacteroidota;c__Bacteroidia;o__Chitinophagales;f__Saprospiraceae;g__OLB8;s__OLB8	8	0.51858	IncQ1	replicon		Influent	State B	Week 1
BIN0016	114604	1	k101_557628	1554		d__Bacteria;p__Bacteroidota;c__Bacteroidia;o__Chitinophagales;f__Saprospiraceae;g__OLB8;s__OLB8	8	0.51858	MOBQ	relaxase		Influent	State B	Week 1
BIN0020	44773	2	k101_557628	1554		d__Bacteria;p__Proteobacteria;c__Gammaproteobacteria;o__Burkholderiales;f__Neisseriaceae;g__Neisseria;s__Neisseria	8	2.65479	MOBQ	oriT		Influent	State B	Week 1
BIN0020	44773	2	k101_557628	1554		d__Bacteria;p__Proteobacteria;c__Gammaproteobacteria;o__Burkholderiales;f__Neisseriaceae;g__Neisseria;s__Neisseria	8	2.65479	IncQ1	replicon		Influent	State B	Week 1
BIN0020	44773	2	k101_557628	1554		d__Bacteria;p__Proteobacteria;c__Gammaproteobacteria;o__Burkholderiales;f__Neisseriaceae;g__Neisseria;s__Neisseria	8	2.65479	MOBQ	relaxase		Influent	State B	Week 1
BIN0020	44773	1	k101_557628	1554		d__Bacteria;p__Proteobacteria;c__Gammaproteobacteria;o__Burkholderiales;f__Neisseriaceae;g__Neisseria;s__Neisseria	8	1.32739	MOBQ	oriT		Influent	State B	Week 1
BIN0020	44773	1	k101_557628	1554		d__Bacteria;p__Proteobacteria;c__Gammaproteobacteria;o__Burkholderiales;f__Neisseriaceae;g__Neisseria;s__Neisseria	8	1.32739	IncQ1	replicon		Influent	State B	Week 1
BIN0020	44773	1	k101_557628	1554		d__Bacteria;p__Proteobacteria;c__Gammaproteobacteria;o__Burkholderiales;f__Neisseriaceae;g__Neisseria;s__Neisseria	8	1.32739	MOBQ	relaxase		Influent	State B	Week 1
BIN0036	98363	2	k101_477977	2028		d__Bacteria;p__Proteobacteria;c__Gammaproteobacteria;o__Burkholderiales;f__Rhodocyclaceae;g__Propionivibrio;s__	No Cluster Assigned	0.92597				Influent	State B	Week 1
BIN0047	24622	1	k101_572632	4128		d__Bacteria;p__Proteobacteria;c__Gammaproteobacteria;o__Burkholderiales;f__Burkholderiaceae;g__Acidovorax;s__	No Cluster Assigned	0.908665				Influent	State B	Week 1
BIN0149	6963	15	k101_572632	4128		Unclassified	No Cluster Assigned	48.1972				Influent	State B	Week 1
BIN0062	9788	1	k101_477977	2028		Unclassified	No Cluster Assigned	4.6527				Influent	State B	Week 1
BIN0208	38848	1	k101_440897	1667		Unclassified	No Cluster Assigned	1.42614				Influent	State B	Week 1
BIN0042	37429	1	k101_421630	1398		d__Bacteria;p__Proteobacteria;c__Gammaproteobacteria;o__Burkholderiales;f__Burkholderiaceae;g__Acidovorax;s__	10	1.76503			G_tfc11;G_tfc10;G_tfc9;G_tfc8	Influent	State B	Week 1
BIN0042	37429	1	k101_440897	1667		d__Bacteria;p__Proteobacteria;c__Gammaproteobacteria;o__Burkholderiales;f__Burkholderiaceae;g__Acidovorax;s__	No Cluster Assigned	1.48021				Influent	State B	Week 1
BIN0058	11659	1	k101_421630	1398		d__Bacteria;p__Proteobacteria;c__Gammaproteobacteria;o__Burkholderiales;f__Burkholderiaceae;g__Ottowia;s__	10	5.66628			G_tfc11;G_tfc10;G_tfc9;G_tfc8	Influent	State B	Week 1
BIN0020	44773	1	k101_557628	1554		d__Bacteria;p__Proteobacteria;c__Gammaproteobacteria;o__Burkholderiales;f__Neisseriaceae;g__Neisseria;s__Neisseria	8	1.32739	MOBQ	oriT		Influent	State B	Week 1
BIN0020	44773	1	k101_557628	1554		d__Bacteria;p__Proteobacteria;c__Gammaproteobacteria;o__Burkholderiales;f__Neisseriaceae;g__Neisseria;s__Neisseria	8	1.32739	IncQ1	replicon		Influent	State B	Week 1
BIN0020	44773	1	k101_557628	1554		d__Bacteria;p__Proteobacteria;c__Gammaproteobacteria;o__Burkholderiales;f__Neisseriaceae;g__Neisseria;s__Neisseria	8	1.32739	MOBQ	relaxase		Influent	State B	Week 1
BIN0008	65659	1	k101_572632	4128		d__Bacteria;p__Proteobacteria;c__Gammaproteobacteria;o__Burkholderiales;f__Burkholderiaceae;g__Comamonas;s__Comamonas	No Cluster Assigned	0.340747				Influent	State B	Week 1
BIN0036	98363	1	k101_477977	2028		d__Bacteria;p__Proteobacteria;c__Gammaproteobacteria;o__Burkholderiales;f__Rhodocyclaceae;g__Propionivibrio;s__	No Cluster Assigned	0.462985				Influent	State B	Week 1
BIN0012	97274	1	k101_572632	4128		d__Bacteria;p__Proteobacteria;c__Gammaproteobacteria;o__Burkholderiales;f__Rhodocyclaceae;g__Propionivibrio;s__	No Cluster Assigned	0.230001				Influent	State B	Week 1
BIN0002	246188	1	k101_421630	1398		d__Bacteria;p__Proteobacteria;c__Gammaproteobacteria;o__Burkholderiales;f__Burkholderiaceae;g__JAABQG01;s__	10	0.268344			G_tfc11;G_tfc10;G_tfc9;G_tfc8	Influent	State B	Week 1
BIN0106	7362	1	k101_421630	1398		Unclassified	10	8.97354			G_tfc11;G_tfc10;G_tfc9;G_tfc8	Influent	State B	Week 1
BIN0042	37429	1	k101_440897	1667		d__Bacteria;p__Proteobacteria;c__Gammaproteobacteria;o__Burkholderiales;f__Burkholderiaceae;g__Acidovorax;s__	No Cluster Assigned	1.48021				Influent	State B	Week 1
BIN0059	15047	1	k101_478539	1687		Unclassified	No Cluster Assigned	3.63833				Influent	State B	Week 1
BIN0218	5258	3	k101_557628	1554		Unclassified	8	33.9091	MOBQ	oriT		Influent	State B	Week 1
BIN0218	5258	3	k101_557628	1554		Unclassified	8	33.9091	IncQ1	replicon		Influent	State B	Week 1
BIN0218	5258	3	k101_557628	1554		Unclassified	8	33.9091	MOBQ	relaxase		Influent	State B	Week 1
BIN0008	65659	1	k101_572632	4128		d__Bacteria;p__Proteobacteria;c__Gammaproteobacteria;o__Burkholderiales;f__Burkholderiaceae;g__Comamonas;s__Comamonas	No Cluster Assigned	0.340747				Influent	State B	Week 1
BIN0004	118291	1	k101_572632	4128		d__Bacteria;p__Proteobacteria;c__Gammaproteobacteria;o__Pseudomonadales;f__Pseudomonadaceae;g__Pseudomonas_E;s__Pseudomonas_E	No Cluster Assigned	0.189136				Influent	State B	Week 1
BIN0104	14080	1	k101_499102	2099		Unclassified	No Cluster Assigned	3.12501				Influent	State B	Week 1
BIN0059	15047	1	k101_499102	2099		Unclassified	No Cluster Assigned	2.92418				Influent	State B	Week 1
BIN0042	37429	33	k101_440897	1667		d__Bacteria;p__Proteobacteria;c__Gammaproteobacteria;o__Burkholderiales;f__Burkholderiaceae;g__Acidovorax;s__	No Cluster Assigned	48.8469				Influent	State B	Week 1
BIN0042	37429	1	k101_440897	1667		d__Bacteria;p__Proteobacteria;c__Gammaproteobacteria;o__Burkholderiales;f__Burkholderiaceae;g__Acidovorax;s__	No Cluster Assigned	1.48021				Influent	State B	Week 1
BIN0042	37429	1	k101_440897	1667		d__Bacteria;p__Proteobacteria;c__Gammaproteobacteria;o__Burkholderiales;f__Burkholderiaceae;g__Acidovorax;s__	No Cluster Assigned	1.48021				Influent	State B	Week 1
BIN0209	8066	5	k101_572632	4128		Unclassified	No Cluster Assigned	13.8688				Influent	State B	Week 1
BIN0003	105903	1	k101_440897	1667		d__Bacteria;p__Proteobacteria;c__Gammaproteobacteria;o__Burkholderiales;f__Burkholderiaceae;g__Giesbergeria;s__Giesbergeria	No Cluster Assigned	0.523146				Influent	State B	Week 1
BIN0037	43600	1	k101_421630	1398		d__Bacteria;p__Proteobacteria;c__Gammaproteobacteria;o__Burkholderiales;f__Burkholderiaceae;g__Brachymonas;s__Brachymonas	10	1.51521			G_tfc11;G_tfc10;G_tfc9;G_tfc8	Influent	State B	Week 1
BIN0027	52786	1	k101_421630	1398		Unclassified	10	1.25153			G_tfc11;G_tfc10;G_tfc9;G_tfc8	Influent	State B	Week 1
BIN0047	24622	1	k101_421630	1398		d__Bacteria;p__Proteobacteria;c__Gammaproteobacteria;o__Burkholderiales;f__Burkholderiaceae;g__Acidovorax;s__	10	2.6831			G_tfc11;G_tfc10;G_tfc9;G_tfc8	Influent	State B	Week 1
BIN0047	24622	1	k101_421630	1398		d__Bacteria;p__Proteobacteria;c__Gammaproteobacteria;o__Burkholderiales;f__Burkholderiaceae;g__Acidovorax;s__	10	2.6831			G_tfc11;G_tfc10;G_tfc9;G_tfc8	Influent	State B	Week 1
BIN0037	43600	1	k101_421630	1398		d__Bacteria;p__Proteobacteria;c__Gammaproteobacteria;o__Burkholderiales;f__Burkholderiaceae;g__Brachymonas;s__Brachymonas	10	1.51521			G_tfc11;G_tfc10;G_tfc9;G_tfc8	Influent	State B	Week 1
BIN0010	82991	1	k101_421630	1398		d__Bacteria;p__Proteobacteria;c__Gammaproteobacteria;o__Burkholderiales;f__Burkholderiaceae;g__Alicycliphilus;s__	10	0.796028			G_tfc11;G_tfc10;G_tfc9;G_tfc8	Influent	State B	Week 1
BIN0037	43600	1	k101_421630	1398		d__Bacteria;p__Proteobacteria;c__Gammaproteobacteria;o__Burkholderiales;f__Burkholderiaceae;g__Brachymonas;s__Brachymonas	10	1.51521			G_tfc11;G_tfc10;G_tfc9;G_tfc8	Influent	State B	Week 1
BIN0058	11659	1	k101_421630	1398		d__Bacteria;p__Proteobacteria;c__Gammaproteobacteria;o__Burkholderiales;f__Burkholderiaceae;g__Ottowia;s__	10	5.66628			G_tfc11;G_tfc10;G_tfc9;G_tfc8	Influent	State B	Week 1
BIN0013	53859	1	k101_421630	1398		d__Bacteria;p__Proteobacteria;c__Gammaproteobacteria;o__Pseudomonadales;f__Pseudomonadaceae;g__Pseudomonas_E;s__	10	1.22659			G_tfc11;G_tfc10;G_tfc9;G_tfc8	Influent	State B	Week 1
BIN0040	34030	1	k101_421630	1398		d__Bacteria;p__Proteobacteria;c__Gammaproteobacteria;o__Burkholderiales;f__Burkholderiaceae;g__Ottowia;s__Ottowia	10	1.94132			G_tfc11;G_tfc10;G_tfc9;G_tfc8	Influent	State B	Week 1
BIN0027	52786	1	k101_421630	1398		Unclassified	10	1.25153			G_tfc11;G_tfc10;G_tfc9;G_tfc8	Influent	State B	Week 1
BIN0063	16692	1	k101_421630	1398		d__Bacteria;p__Proteobacteria;c__Gammaproteobacteria;o__Burkholderiales;f__Burkholderiaceae;g__Ottowia;s__	10	3.95777			G_tfc11;G_tfc10;G_tfc9;G_tfc8	Influent	State B	Week 1
BIN0075	16700	1	k101_421630	1398		Unclassified	10	3.95588			G_tfc11;G_tfc10;G_tfc9;G_tfc8	Influent	State B	Week 1
BIN0039	65878	1	k101_421630	1398		d__Bacteria;p__Proteobacteria;c__Gammaproteobacteria;o__Burkholderiales;f__Burkholderiaceae;g__Acidovorax;s__	10	1.00281			G_tfc11;G_tfc10;G_tfc9;G_tfc8	Influent	State B	Week 1
BIN0051	57733	1	k101_421630	1398		d__Bacteria;p__Proteobacteria;c__Gammaproteobacteria;o__Burkholderiales;f__Rhodocyclaceae;g__Propionivibrio;s__	10	1.14429			G_tfc11;G_tfc10;G_tfc9;G_tfc8	Influent	State B	Week 1
BIN0042	37429	1	k101_421630	1398		d__Bacteria;p__Proteobacteria;c__Gammaproteobacteria;o__Burkholderiales;f__Burkholderiaceae;g__Acidovorax;s__	10	1.76503			G_tfc11;G_tfc10;G_tfc9;G_tfc8	Influent	State B	Week 1
BIN0042	37429	1	k101_421630	1398		d__Bacteria;p__Proteobacteria;c__Gammaproteobacteria;o__Burkholderiales;f__Burkholderiaceae;g__Acidovorax;s__	10	1.76503			G_tfc11;G_tfc10;G_tfc9;G_tfc8	Influent	State B	Week 1
BIN0203	5778	1	k101_421630	1398		Unclassified	10	11.4336			G_tfc11;G_tfc10;G_tfc9;G_tfc8	Influent	State B	Week 1
BIN0040	34030	1	k101_421630	1398		d__Bacteria;p__Proteobacteria;c__Gammaproteobacteria;o__Burkholderiales;f__Burkholderiaceae;g__Ottowia;s__Ottowia	10	1.94132			G_tfc11;G_tfc10;G_tfc9;G_tfc8	Influent	State B	Week 1
BIN0002	246188	1	k101_421630	1398		d__Bacteria;p__Proteobacteria;c__Gammaproteobacteria;o__Burkholderiales;f__Burkholderiaceae;g__JAABQG01;s__	10	0.268344			G_tfc11;G_tfc10;G_tfc9;G_tfc8	Influent	State B	Week 1
BIN0003	105903	1	k101_421630	1398		d__Bacteria;p__Proteobacteria;c__Gammaproteobacteria;o__Burkholderiales;f__Burkholderiaceae;g__Giesbergeria;s__Giesbergeria	10	0.623808			G_tfc11;G_tfc10;G_tfc9;G_tfc8	Influent	State B	Week 1
BIN0058	11659	1	k101_421630	1398		d__Bacteria;p__Proteobacteria;c__Gammaproteobacteria;o__Burkholderiales;f__Burkholderiaceae;g__Ottowia;s__	10	5.66628			G_tfc11;G_tfc10;G_tfc9;G_tfc8	Influent	State B	Week 1
BIN0026	59325	1	k101_421630	1398		d__Bacteria;p__Proteobacteria;c__Gammaproteobacteria;o__Burkholderiales;f__Rhodocyclaceae;g__Azonexus;s__	10	1.11358			G_tfc11;G_tfc10;G_tfc9;G_tfc8	Influent	State B	Week 1
BIN0003	105903	1	k101_421630	1398		d__Bacteria;p__Proteobacteria;c__Gammaproteobacteria;o__Burkholderiales;f__Burkholderiaceae;g__Giesbergeria;s__Giesbergeria	10	0.623808			G_tfc11;G_tfc10;G_tfc9;G_tfc8	Influent	State B	Week 1
BIN0002	246188	1	k101_421630	1398		d__Bacteria;p__Proteobacteria;c__Gammaproteobacteria;o__Burkholderiales;f__Burkholderiaceae;g__JAABQG01;s__	10	0.268344			G_tfc11;G_tfc10;G_tfc9;G_tfc8	Influent	State B	Week 1
BIN0051	57733	1	k101_421630	1398		d__Bacteria;p__Proteobacteria;c__Gammaproteobacteria;o__Burkholderiales;f__Rhodocyclaceae;g__Propionivibrio;s__	10	1.14429			G_tfc11;G_tfc10;G_tfc9;G_tfc8	Influent	State B	Week 1
BIN0003	105903	1	k101_421630	1398		d__Bacteria;p__Proteobacteria;c__Gammaproteobacteria;o__Burkholderiales;f__Burkholderiaceae;g__Giesbergeria;s__Giesbergeria	10	0.623808			G_tfc11;G_tfc10;G_tfc9;G_tfc8	Influent	State B	Week 1
BIN0010	82991	1	k101_421630	1398		d__Bacteria;p__Proteobacteria;c__Gammaproteobacteria;o__Burkholderiales;f__Burkholderiaceae;g__Alicycliphilus;s__	10	0.796028			G_tfc11;G_tfc10;G_tfc9;G_tfc8	Influent	State B	Week 1
BIN0039	65878	2	k101_421630	1398		d__Bacteria;p__Proteobacteria;c__Gammaproteobacteria;o__Burkholderiales;f__Burkholderiaceae;g__Acidovorax;s__	10	2.00562			G_tfc11;G_tfc10;G_tfc9;G_tfc8	Influent	State B	Week 1
BIN0205	7408	1	k101_421630	1398		Unclassified	10	8.91781			G_tfc11;G_tfc10;G_tfc9;G_tfc8	Influent	State B	Week 1
BIN0035	44948	1	k101_421630	1398		d__Bacteria;p__Proteobacteria;c__Gammaproteobacteria;o__Burkholderiales;f__Burkholderiaceae;g__Ottowia;s__Ottowia	10	1.46977			G_tfc11;G_tfc10;G_tfc9;G_tfc8	Influent	State B	Week 1
BIN0053	30672	1	k101_421630	1398		Unclassified	10	2.15386			G_tfc11;G_tfc10;G_tfc9;G_tfc8	Influent	State B	Week 1
BIN0006	98601	1	k101_421630	1398		d__Bacteria;p__Proteobacteria;c__Gammaproteobacteria;o__Burkholderiales;f__Burkholderiaceae;g__JAEUOU01;s__JAEUOU01	10	0.670005			G_tfc11;G_tfc10;G_tfc9;G_tfc8	Influent	State B	Week 1
BIN0035	44948	1	k101_421630	1398		d__Bacteria;p__Proteobacteria;c__Gammaproteobacteria;o__Burkholderiales;f__Burkholderiaceae;g__Ottowia;s__Ottowia	10	1.46977			G_tfc11;G_tfc10;G_tfc9;G_tfc8	Influent	State B	Week 1
BIN0106	7362	1	k101_421630	1398		Unclassified	10	8.97354			G_tfc11;G_tfc10;G_tfc9;G_tfc8	Influent	State B	Week 1
BIN0058	11659	1	k101_421630	1398		d__Bacteria;p__Proteobacteria;c__Gammaproteobacteria;o__Burkholderiales;f__Burkholderiaceae;g__Ottowia;s__	10	5.66628			G_tfc11;G_tfc10;G_tfc9;G_tfc8	Influent	State B	Week 1
BIN0035	44948	1	k101_421630	1398		d__Bacteria;p__Proteobacteria;c__Gammaproteobacteria;o__Burkholderiales;f__Burkholderiaceae;g__Ottowia;s__Ottowia	10	1.46977			G_tfc11;G_tfc10;G_tfc9;G_tfc8	Influent	State B	Week 1
BIN0058	11659	1	k101_421630	1398		d__Bacteria;p__Proteobacteria;c__Gammaproteobacteria;o__Burkholderiales;f__Burkholderiaceae;g__Ottowia;s__	10	5.66628			G_tfc11;G_tfc10;G_tfc9;G_tfc8	Influent	State B	Week 1
BIN0027	52786	1	k101_421630	1398		Unclassified	10	1.25153			G_tfc11;G_tfc10;G_tfc9;G_tfc8	Influent	State B	Week 1
BIN0040	34030	1	k101_421630	1398		d__Bacteria;p__Proteobacteria;c__Gammaproteobacteria;o__Burkholderiales;f__Burkholderiaceae;g__Ottowia;s__Ottowia	10	1.94132			G_tfc11;G_tfc10;G_tfc9;G_tfc8	Influent	State B	Week 1
BIN0039	65878	1	k101_421630	1398		d__Bacteria;p__Proteobacteria;c__Gammaproteobacteria;o__Burkholderiales;f__Burkholderiaceae;g__Acidovorax;s__	10	1.00281			G_tfc11;G_tfc10;G_tfc9;G_tfc8	Influent	State B	Week 1
BIN0010	82991	1	k101_421630	1398		d__Bacteria;p__Proteobacteria;c__Gammaproteobacteria;o__Burkholderiales;f__Burkholderiaceae;g__Alicycliphilus;s__	10	0.796028			G_tfc11;G_tfc10;G_tfc9;G_tfc8	Influent	State B	Week 1
BIN0058	11659	1	k101_421630	1398		d__Bacteria;p__Proteobacteria;c__Gammaproteobacteria;o__Burkholderiales;f__Burkholderiaceae;g__Ottowia;s__	10	5.66628			G_tfc11;G_tfc10;G_tfc9;G_tfc8	Influent	State B	Week 1
BIN0012	97274	1	k101_421630	1398		d__Bacteria;p__Proteobacteria;c__Gammaproteobacteria;o__Burkholderiales;f__Rhodocyclaceae;g__Propionivibrio;s__	10	0.679145			G_tfc11;G_tfc10;G_tfc9;G_tfc8	Influent	State B	Week 1
BIN0054	36268	1	k101_421630	1398		Unclassified	10	1.82153			G_tfc11;G_tfc10;G_tfc9;G_tfc8	Influent	State B	Week 1
BIN0204	1590	1	k101_421630	1398		Unclassified	10	41.5492			G_tfc11;G_tfc10;G_tfc9;G_tfc8	Influent	State B	Week 1
BIN0215	5340	1	k101_421630	1398		Unclassified	10	12.3714			G_tfc11;G_tfc10;G_tfc9;G_tfc8	Influent	State B	Week 1
BIN0060	23408	1	k101_421630	1398		Unclassified	10	2.82225			G_tfc11;G_tfc10;G_tfc9;G_tfc8	Influent	State B	Week 1
BIN0011	65198	1	k101_421630	1398		d__Bacteria;p__Proteobacteria;c__Gammaproteobacteria;o__Burkholderiales;f__Rhodocyclaceae;g__Azonexus;s__Azonexus	10	1.01327			G_tfc11;G_tfc10;G_tfc9;G_tfc8	Influent	State B	Week 1
BIN0201	1522	1	k101_421630	1398		Unclassified	10	43.4055			G_tfc11;G_tfc10;G_tfc9;G_tfc8	Influent	State B	Week 1
BIN0083	19033	1	k101_421630	1398		d__Bacteria;p__Desulfobacterota;c__Desulfobulbia;o__Desulfobulbales;f__Desulfobulbaceae;g__Desulfobulbus;s__	10	3.47098			G_tfc11;G_tfc10;G_tfc9;G_tfc8	Influent	State B	Week 1
BIN0040	34030	1	k101_421630	1398		d__Bacteria;p__Proteobacteria;c__Gammaproteobacteria;o__Burkholderiales;f__Burkholderiaceae;g__Ottowia;s__Ottowia	10	1.94132			G_tfc11;G_tfc10;G_tfc9;G_tfc8	Influent	State B	Week 1
BIN0047	24622	1	k101_421630	1398		d__Bacteria;p__Proteobacteria;c__Gammaproteobacteria;o__Burkholderiales;f__Burkholderiaceae;g__Acidovorax;s__	10	2.6831			G_tfc11;G_tfc10;G_tfc9;G_tfc8	Influent	State B	Week 1
BIN0022	71641	1	k101_421630	1398		d__Bacteria;p__Proteobacteria;c__Gammaproteobacteria;o__Burkholderiales;f__Aquaspirillaceae;g__laribacter;s__laribacter	10	0.922142			G_tfc11;G_tfc10;G_tfc9;G_tfc8	Influent	State B	Week 1
BIN0217	1562	1	k101_421630	1398		d__Bacteria;p__Proteobacteria;c__Gammaproteobacteria;o__Burkholderiales;f__Burkholderiaceae;g__Janthinobacterium;s__Janthinobacterium	10	42.294			G_tfc11;G_tfc10;G_tfc9;G_tfc8	Influent	State B	Week 1
BIN0002	246188	1	k101_421630	1398		d__Bacteria;p__Proteobacteria;c__Gammaproteobacteria;o__Burkholderiales;f__Burkholderiaceae;g__JAABQG01;s__	10	0.268344			G_tfc11;G_tfc10;G_tfc9;G_tfc8	Influent	State B	Week 1
BIN0039	65878	1	k101_421630	1398		d__Bacteria;p__Proteobacteria;c__Gammaproteobacteria;o__Burkholderiales;f__Burkholderiaceae;g__Acidovorax;s__	10	1.00281			G_tfc11;G_tfc10;G_tfc9;G_tfc8	Influent	State B	Week 1
BIN0037	43600	1	k101_421630	1398		d__Bacteria;p__Proteobacteria;c__Gammaproteobacteria;o__Burkholderiales;f__Burkholderiaceae;g__Brachymonas;s__Brachymonas	10	1.51521			G_tfc11;G_tfc10;G_tfc9;G_tfc8	Influent	State B	Week 1
BIN0039	65878	1	k101_421630	1398		d__Bacteria;p__Proteobacteria;c__Gammaproteobacteria;o__Burkholderiales;f__Burkholderiaceae;g__Acidovorax;s__	10	1.00281			G_tfc11;G_tfc10;G_tfc9;G_tfc8	Influent	State B	Week 1
BIN0011	65198	1	k101_421630	1398		d__Bacteria;p__Proteobacteria;c__Gammaproteobacteria;o__Burkholderiales;f__Rhodocyclaceae;g__Azonexus;s__Azonexus	10	1.01327			G_tfc11;G_tfc10;G_tfc9;G_tfc8	Influent	State B	Week 1
BIN0011	65198	1	k101_421630	1398		d__Bacteria;p__Proteobacteria;c__Gammaproteobacteria;o__Burkholderiales;f__Rhodocyclaceae;g__Azonexus;s__Azonexus	10	1.01327			G_tfc11;G_tfc10;G_tfc9;G_tfc8	Influent	State B	Week 1
BIN0037	43600	1	k101_421630	1398		d__Bacteria;p__Proteobacteria;c__Gammaproteobacteria;o__Burkholderiales;f__Burkholderiaceae;g__Brachymonas;s__Brachymonas	10	1.51521			G_tfc11;G_tfc10;G_tfc9;G_tfc8	Influent	State B	Week 1
BIN0004	118291	1	k101_421630	1398		d__Bacteria;p__Proteobacteria;c__Gammaproteobacteria;o__Pseudomonadales;f__Pseudomonadaceae;g__Pseudomonas_E;s__Pseudomonas_E	10	0.55848			G_tfc11;G_tfc10;G_tfc9;G_tfc8	Influent	State B	Week 1
BIN0039	65878	1	k101_421630	1398		d__Bacteria;p__Proteobacteria;c__Gammaproteobacteria;o__Burkholderiales;f__Burkholderiaceae;g__Acidovorax;s__	10	1.00281			G_tfc11;G_tfc10;G_tfc9;G_tfc8	Influent	State B	Week 1
BIN0002	246188	1	k101_421630	1398		d__Bacteria;p__Proteobacteria;c__Gammaproteobacteria;o__Burkholderiales;f__Burkholderiaceae;g__JAABQG01;s__	10	0.268344			G_tfc11;G_tfc10;G_tfc9;G_tfc8	Influent	State B	Week 1
BIN0035	44948	1	k101_421630	1398		d__Bacteria;p__Proteobacteria;c__Gammaproteobacteria;o__Burkholderiales;f__Burkholderiaceae;g__Ottowia;s__Ottowia	10	1.46977			G_tfc11;G_tfc10;G_tfc9;G_tfc8	Influent	State B	Week 1
BIN0149	6963	1	k101_421630	1398		Unclassified	10	9.48775			G_tfc11;G_tfc10;G_tfc9;G_tfc8	Influent	State B	Week 1
BIN0040	34030	1	k101_421630	1398		d__Bacteria;p__Proteobacteria;c__Gammaproteobacteria;o__Burkholderiales;f__Burkholderiaceae;g__Ottowia;s__Ottowia	10	1.94132			G_tfc11;G_tfc10;G_tfc9;G_tfc8	Influent	State B	Week 1
BIN0054	36268	1	k101_421630	1398		Unclassified	10	1.82153			G_tfc11;G_tfc10;G_tfc9;G_tfc8	Influent	State B	Week 1
BIN0011	65198	1	k101_421630	1398		d__Bacteria;p__Proteobacteria;c__Gammaproteobacteria;o__Burkholderiales;f__Rhodocyclaceae;g__Azonexus;s__Azonexus	10	1.01327			G_tfc11;G_tfc10;G_tfc9;G_tfc8	Influent	State B	Week 1
BIN0020	44773	1	k101_557628	1554		d__Bacteria;p__Proteobacteria;c__Gammaproteobacteria;o__Burkholderiales;f__Neisseriaceae;g__Neisseria;s__Neisseria	8	1.32739	MOBQ	oriT		Influent	State B	Week 1
BIN0020	44773	1	k101_557628	1554		d__Bacteria;p__Proteobacteria;c__Gammaproteobacteria;o__Burkholderiales;f__Neisseriaceae;g__Neisseria;s__Neisseria	8	1.32739	IncQ1	replicon		Influent	State B	Week 1
BIN0020	44773	1	k101_557628	1554		d__Bacteria;p__Proteobacteria;c__Gammaproteobacteria;o__Burkholderiales;f__Neisseriaceae;g__Neisseria;s__Neisseria	8	1.32739	MOBQ	relaxase		Influent	State B	Week 1
BIN0036	98363	1	k101_477977	2028		d__Bacteria;p__Proteobacteria;c__Gammaproteobacteria;o__Burkholderiales;f__Rhodocyclaceae;g__Propionivibrio;s__	No Cluster Assigned	0.462985				Influent	State B	Week 1
BIN0020	44773	1	k101_557628	1554		d__Bacteria;p__Proteobacteria;c__Gammaproteobacteria;o__Burkholderiales;f__Neisseriaceae;g__Neisseria;s__Neisseria	8	1.32739	MOBQ	oriT		Influent	State B	Week 1
BIN0020	44773	1	k101_557628	1554		d__Bacteria;p__Proteobacteria;c__Gammaproteobacteria;o__Burkholderiales;f__Neisseriaceae;g__Neisseria;s__Neisseria	8	1.32739	IncQ1	replicon		Influent	State B	Week 1
BIN0020	44773	1	k101_557628	1554		d__Bacteria;p__Proteobacteria;c__Gammaproteobacteria;o__Burkholderiales;f__Neisseriaceae;g__Neisseria;s__Neisseria	8	1.32739	MOBQ	relaxase		Influent	State B	Week 1
BIN0003	105903	1	k101_440897	1667		d__Bacteria;p__Proteobacteria;c__Gammaproteobacteria;o__Burkholderiales;f__Burkholderiaceae;g__Giesbergeria;s__Giesbergeria	No Cluster Assigned	0.523146				Influent	State B	Week 1
BIN0060	23408	3	k101_477977	2028		Unclassified	No Cluster Assigned	5.83654				Influent	State B	Week 1
BIN0051	57733	1	k101_477977	2028		d__Bacteria;p__Proteobacteria;c__Gammaproteobacteria;o__Burkholderiales;f__Rhodocyclaceae;g__Propionivibrio;s__	No Cluster Assigned	0.788814				Influent	State B	Week 1
BIN0060	23408	1	k101_557628	1554		Unclassified	8	2.53893	MOBQ	oriT		Influent	State B	Week 1
BIN0060	23408	1	k101_557628	1554		Unclassified	8	2.53893	IncQ1	replicon		Influent	State B	Week 1
BIN0060	23408	1	k101_557628	1554		Unclassified	8	2.53893	MOBQ	relaxase		Influent	State B	Week 1
BIN0038	69866	1	k101_572632	4128		d__Bacteria;p__Firmicutes_A;c__Clostridia;o__Peptostreptococcales;f__Filifactoraceae;g__;s__	No Cluster Assigned	0.320229				Influent	State B	Week 1
BIN0039	65878	1	k101_440897	1667		d__Bacteria;p__Proteobacteria;c__Gammaproteobacteria;o__Burkholderiales;f__Burkholderiaceae;g__Acidovorax;s__	No Cluster Assigned	0.84099				Influent	State B	Week 1
BIN0039	65878	1	k101_572632	4128		d__Bacteria;p__Proteobacteria;c__Gammaproteobacteria;o__Burkholderiales;f__Burkholderiaceae;g__Acidovorax;s__	No Cluster Assigned	0.339615				Influent	State B	Week 1
BIN0008	65659	1	k101_572632	4128		d__Bacteria;p__Proteobacteria;c__Gammaproteobacteria;o__Burkholderiales;f__Burkholderiaceae;g__Comamonas;s__Comamonas	No Cluster Assigned	0.340747				Influent	State B	Week 1
BIN0057	27436	1	k101_557583	1163		d__Bacteria;p__Proteobacteria;c__Gammaproteobacteria;o__Burkholderiales;f__Rhodocyclaceae;g__Propionivibrio;s__	No Cluster Assigned	2.89445			MOBQ	Influent	State B	Week 1
BIN0012	97274	1	k101_572632	4128		d__Bacteria;p__Proteobacteria;c__Gammaproteobacteria;o__Burkholderiales;f__Rhodocyclaceae;g__Propionivibrio;s__	No Cluster Assigned	0.230001				Influent	State B	Week 1
BIN0097	20736	1	k101_499102	2099		Unclassified	No Cluster Assigned	2.12192				Influent	State B	Week 1
BIN0036	98363	1	k101_477977	2028		d__Bacteria;p__Proteobacteria;c__Gammaproteobacteria;o__Burkholderiales;f__Rhodocyclaceae;g__Propionivibrio;s__	No Cluster Assigned	0.462985				Influent	State B	Week 1
BIN0011	65198	1	k101_557628	1554		d__Bacteria;p__Proteobacteria;c__Gammaproteobacteria;o__Burkholderiales;f__Rhodocyclaceae;g__Azonexus;s__Azonexus	8	0.911552	MOBQ	oriT		Influent	State B	Week 1
BIN0011	65198	1	k101_557628	1554		d__Bacteria;p__Proteobacteria;c__Gammaproteobacteria;o__Burkholderiales;f__Rhodocyclaceae;g__Azonexus;s__Azonexus	8	0.911552	IncQ1	replicon		Influent	State B	Week 1
BIN0011	65198	1	k101_557628	1554		d__Bacteria;p__Proteobacteria;c__Gammaproteobacteria;o__Burkholderiales;f__Rhodocyclaceae;g__Azonexus;s__Azonexus	8	0.911552	MOBQ	relaxase		Influent	State B	Week 1
BIN0020	44773	1	k101_557628	1554		d__Bacteria;p__Proteobacteria;c__Gammaproteobacteria;o__Burkholderiales;f__Neisseriaceae;g__Neisseria;s__Neisseria	8	1.32739	MOBQ	oriT		Influent	State B	Week 1
BIN0020	44773	1	k101_557628	1554		d__Bacteria;p__Proteobacteria;c__Gammaproteobacteria;o__Burkholderiales;f__Neisseriaceae;g__Neisseria;s__Neisseria	8	1.32739	IncQ1	replicon		Influent	State B	Week 1
BIN0020	44773	1	k101_557628	1554		d__Bacteria;p__Proteobacteria;c__Gammaproteobacteria;o__Burkholderiales;f__Neisseriaceae;g__Neisseria;s__Neisseria	8	1.32739	MOBQ	relaxase		Influent	State B	Week 1
BIN0037	43600	1	k101_477977	2028		d__Bacteria;p__Proteobacteria;c__Gammaproteobacteria;o__Burkholderiales;f__Burkholderiaceae;g__Brachymonas;s__Brachymonas	No Cluster Assigned	1.04451				Influent	State B	Week 1
BIN0047	24622	1	k101_440897	1667		d__Bacteria;p__Proteobacteria;c__Gammaproteobacteria;o__Burkholderiales;f__Burkholderiaceae;g__Acidovorax;s__	No Cluster Assigned	2.25013				Influent	State B	Week 1
BIN0011	65198	1	k101_572632	4128		d__Bacteria;p__Proteobacteria;c__Gammaproteobacteria;o__Burkholderiales;f__Rhodocyclaceae;g__Azonexus;s__Azonexus	No Cluster Assigned	0.343157				Influent	State B	Week 1
BIN0036	98363	1	k101_477977	2028		d__Bacteria;p__Proteobacteria;c__Gammaproteobacteria;o__Burkholderiales;f__Rhodocyclaceae;g__Propionivibrio;s__	No Cluster Assigned	0.462985				Influent	State B	Week 1
BIN0039	65878	1	k101_440897	1667		d__Bacteria;p__Proteobacteria;c__Gammaproteobacteria;o__Burkholderiales;f__Burkholderiaceae;g__Acidovorax;s__	No Cluster Assigned	0.84099				Influent	State B	Week 1
BIN0116	10623	1	k101_478539	1687		Unclassified	No Cluster Assigned	5.15352				Influent	State B	Week 1
BIN0037	43600	1	k101_456763	1677		d__Bacteria;p__Proteobacteria;c__Gammaproteobacteria;o__Burkholderiales;f__Burkholderiaceae;g__Brachymonas;s__Brachymonas	No Cluster Assigned	1.26313				Influent	State B	Week 1
BIN0008	65659	1	k101_572632	4128		d__Bacteria;p__Proteobacteria;c__Gammaproteobacteria;o__Burkholderiales;f__Burkholderiaceae;g__Comamonas;s__Comamonas	No Cluster Assigned	0.340747				Influent	State B	Week 1
BIN0020	44773	1	k101_557628	1554		d__Bacteria;p__Proteobacteria;c__Gammaproteobacteria;o__Burkholderiales;f__Neisseriaceae;g__Neisseria;s__Neisseria	8	1.32739	MOBQ	oriT		Influent	State B	Week 1
BIN0020	44773	1	k101_557628	1554		d__Bacteria;p__Proteobacteria;c__Gammaproteobacteria;o__Burkholderiales;f__Neisseriaceae;g__Neisseria;s__Neisseria	8	1.32739	IncQ1	replicon		Influent	State B	Week 1
BIN0020	44773	1	k101_557628	1554		d__Bacteria;p__Proteobacteria;c__Gammaproteobacteria;o__Burkholderiales;f__Neisseriaceae;g__Neisseria;s__Neisseria	8	1.32739	MOBQ	relaxase		Influent	State B	Week 1
BIN0045	43842	1	k101_572632	4128		d__Bacteria;p__Proteobacteria;c__Gammaproteobacteria;o__Burkholderiales;f__Burkholderiaceae;g__Brachymonas;s__Brachymonas	No Cluster Assigned	0.510313				Influent	State B	Week 1
BIN0036	98363	1	k101_477977	2028		d__Bacteria;p__Proteobacteria;c__Gammaproteobacteria;o__Burkholderiales;f__Rhodocyclaceae;g__Propionivibrio;s__	No Cluster Assigned	0.462985				Influent	State B	Week 1
BIN0039	65878	2	k101_440897	1667		d__Bacteria;p__Proteobacteria;c__Gammaproteobacteria;o__Burkholderiales;f__Burkholderiaceae;g__Acidovorax;s__	No Cluster Assigned	1.68198				Influent	State B	Week 1
BIN0051	57733	1	k101_477977	2028		d__Bacteria;p__Proteobacteria;c__Gammaproteobacteria;o__Burkholderiales;f__Rhodocyclaceae;g__Propionivibrio;s__	No Cluster Assigned	0.788814				Influent	State B	Week 1
BIN0036	98363	2	k101_477977	2028		d__Bacteria;p__Proteobacteria;c__Gammaproteobacteria;o__Burkholderiales;f__Rhodocyclaceae;g__Propionivibrio;s__	No Cluster Assigned	0.92597				Influent	State B	Week 1
BIN0013	53859	1	k101_456763	1677		d__Bacteria;p__Proteobacteria;c__Gammaproteobacteria;o__Pseudomonadales;f__Pseudomonadaceae;g__Pseudomonas_E;s__	No Cluster Assigned	1.02253				Influent	State B	Week 1
BIN0036	98363	5	k101_477977	2028		d__Bacteria;p__Proteobacteria;c__Gammaproteobacteria;o__Burkholderiales;f__Rhodocyclaceae;g__Propionivibrio;s__	No Cluster Assigned	2.31492				Influent	State B	Week 1
BIN0020	44773	1	k101_477977	2028		d__Bacteria;p__Proteobacteria;c__Gammaproteobacteria;o__Burkholderiales;f__Neisseriaceae;g__Neisseria;s__Neisseria	No Cluster Assigned	1.01714				Influent	State B	Week 1
BIN0020	44773	3	k101_557628	1554		d__Bacteria;p__Proteobacteria;c__Gammaproteobacteria;o__Burkholderiales;f__Neisseriaceae;g__Neisseria;s__Neisseria	8	3.98218	MOBQ	oriT		Influent	State B	Week 1
BIN0020	44773	3	k101_557628	1554		d__Bacteria;p__Proteobacteria;c__Gammaproteobacteria;o__Burkholderiales;f__Neisseriaceae;g__Neisseria;s__Neisseria	8	3.98218	IncQ1	replicon		Influent	State B	Week 1
BIN0020	44773	3	k101_557628	1554		d__Bacteria;p__Proteobacteria;c__Gammaproteobacteria;o__Burkholderiales;f__Neisseriaceae;g__Neisseria;s__Neisseria	8	3.98218	MOBQ	relaxase		Influent	State B	Week 1
BIN0020	44773	1	k101_440897	1667		d__Bacteria;p__Proteobacteria;c__Gammaproteobacteria;o__Burkholderiales;f__Neisseriaceae;g__Neisseria;s__Neisseria	No Cluster Assigned	1.23741				Influent	State B	Week 1
BIN0020	44773	4	k101_557628	1554		d__Bacteria;p__Proteobacteria;c__Gammaproteobacteria;o__Burkholderiales;f__Neisseriaceae;g__Neisseria;s__Neisseria	8	5.30957	MOBQ	oriT		Influent	State B	Week 1
BIN0020	44773	4	k101_557628	1554		d__Bacteria;p__Proteobacteria;c__Gammaproteobacteria;o__Burkholderiales;f__Neisseriaceae;g__Neisseria;s__Neisseria	8	5.30957	IncQ1	replicon		Influent	State B	Week 1
BIN0020	44773	4	k101_557628	1554		d__Bacteria;p__Proteobacteria;c__Gammaproteobacteria;o__Burkholderiales;f__Neisseriaceae;g__Neisseria;s__Neisseria	8	5.30957	MOBQ	relaxase		Influent	State B	Week 1
BIN0168	22076	1	k101_438117	1356		Unclassified	No Cluster Assigned	3.08522				Influent	State B	Week 1
BIN0004	118291	1	k101_438117	1356		d__Bacteria;p__Proteobacteria;c__Gammaproteobacteria;o__Pseudomonadales;f__Pseudomonadaceae;g__Pseudomonas_E;s__Pseudomonas_E	No Cluster Assigned	0.575778				Influent	State B	Week 1
BIN0027	52786	1	k101_572632	4128		Unclassified	No Cluster Assigned	0.423846				Influent	State B	Week 1
BIN0048	25327	1	k101_477977	2028		d__Bacteria;p__Proteobacteria;c__Gammaproteobacteria;o__Burkholderiales;f__Rhodocyclaceae;g__Propionivibrio;s__	No Cluster Assigned	1.7981				Influent	State B	Week 1
BIN0003	105903	2	k101_440897	1667		d__Bacteria;p__Proteobacteria;c__Gammaproteobacteria;o__Burkholderiales;f__Burkholderiaceae;g__Giesbergeria;s__Giesbergeria	No Cluster Assigned	1.04629				Influent	State B	Week 1
BIN0027	52786	1	k101_440897	1667		Unclassified	No Cluster Assigned	1.04957				Influent	State B	Week 1
BIN0027	52786	3	k101_440897	1667		Unclassified	No Cluster Assigned	3.14872				Influent	State B	Week 1
BIN0002	246188	5	k101_440897	1667		d__Bacteria;p__Proteobacteria;c__Gammaproteobacteria;o__Burkholderiales;f__Burkholderiaceae;g__JAABQG01;s__	No Cluster Assigned	1.12521				Influent	State B	Week 1
BIN0006	98601	1	k101_440897	1667		d__Bacteria;p__Proteobacteria;c__Gammaproteobacteria;o__Burkholderiales;f__Burkholderiaceae;g__JAEUOU01;s__JAEUOU01	No Cluster Assigned	0.561888				Influent	State B	Week 1
BIN0003	105903	1	k101_440897	1667		d__Bacteria;p__Proteobacteria;c__Gammaproteobacteria;o__Burkholderiales;f__Burkholderiaceae;g__Giesbergeria;s__Giesbergeria	No Cluster Assigned	0.523146				Influent	State B	Week 1
BIN0027	52786	1	k101_440897	1667		Unclassified	No Cluster Assigned	1.04957				Influent	State B	Week 1
BIN0027	52786	1	k101_440897	1667		Unclassified	No Cluster Assigned	1.04957				Influent	State B	Week 1
BIN0010	82991	1	k101_440897	1667		d__Bacteria;p__Proteobacteria;c__Gammaproteobacteria;o__Burkholderiales;f__Burkholderiaceae;g__Alicycliphilus;s__	No Cluster Assigned	0.667575				Influent	State B	Week 1
BIN0003	105903	2	k101_440897	1667		d__Bacteria;p__Proteobacteria;c__Gammaproteobacteria;o__Burkholderiales;f__Burkholderiaceae;g__Giesbergeria;s__Giesbergeria	No Cluster Assigned	1.04629				Influent	State B	Week 1
BIN0042	37429	1	k101_440897	1667		d__Bacteria;p__Proteobacteria;c__Gammaproteobacteria;o__Burkholderiales;f__Burkholderiaceae;g__Acidovorax;s__	No Cluster Assigned	1.48021				Influent	State B	Week 1
BIN0008	65659	1	k101_440897	1667		d__Bacteria;p__Proteobacteria;c__Gammaproteobacteria;o__Burkholderiales;f__Burkholderiaceae;g__Comamonas;s__Comamonas	No Cluster Assigned	0.843795				Influent	State B	Week 1
BIN0042	37429	1	k101_440897	1667		d__Bacteria;p__Proteobacteria;c__Gammaproteobacteria;o__Burkholderiales;f__Burkholderiaceae;g__Acidovorax;s__	No Cluster Assigned	1.48021				Influent	State B	Week 1
BIN0039	65878	1	k101_440897	1667		d__Bacteria;p__Proteobacteria;c__Gammaproteobacteria;o__Burkholderiales;f__Burkholderiaceae;g__Acidovorax;s__	No Cluster Assigned	0.84099				Influent	State B	Week 1
BIN0013	53859	1	k101_440897	1667		d__Bacteria;p__Proteobacteria;c__Gammaproteobacteria;o__Pseudomonadales;f__Pseudomonadaceae;g__Pseudomonas_E;s__	No Cluster Assigned	1.02866				Influent	State B	Week 1
BIN0042	37429	1	k101_440897	1667		d__Bacteria;p__Proteobacteria;c__Gammaproteobacteria;o__Burkholderiales;f__Burkholderiaceae;g__Acidovorax;s__	No Cluster Assigned	1.48021				Influent	State B	Week 1
BIN0075	16700	1	k101_440897	1667		Unclassified	No Cluster Assigned	3.31753				Influent	State B	Week 1
BIN0047	24622	1	k101_440897	1667		d__Bacteria;p__Proteobacteria;c__Gammaproteobacteria;o__Burkholderiales;f__Burkholderiaceae;g__Acidovorax;s__	No Cluster Assigned	2.25013				Influent	State B	Week 1
BIN0003	105903	1	k101_440897	1667		d__Bacteria;p__Proteobacteria;c__Gammaproteobacteria;o__Burkholderiales;f__Burkholderiaceae;g__Giesbergeria;s__Giesbergeria	No Cluster Assigned	0.523146				Influent	State B	Week 1
BIN0042	37429	2	k101_440897	1667		d__Bacteria;p__Proteobacteria;c__Gammaproteobacteria;o__Burkholderiales;f__Burkholderiaceae;g__Acidovorax;s__	No Cluster Assigned	2.96042				Influent	State B	Week 1
BIN0042	37429	1	k101_440897	1667		d__Bacteria;p__Proteobacteria;c__Gammaproteobacteria;o__Burkholderiales;f__Burkholderiaceae;g__Acidovorax;s__	No Cluster Assigned	1.48021				Influent	State B	Week 1
BIN0047	24622	1	k101_440897	1667		d__Bacteria;p__Proteobacteria;c__Gammaproteobacteria;o__Burkholderiales;f__Burkholderiaceae;g__Acidovorax;s__	No Cluster Assigned	2.25013				Influent	State B	Week 1
BIN0010	82991	1	k101_440897	1667		d__Bacteria;p__Proteobacteria;c__Gammaproteobacteria;o__Burkholderiales;f__Burkholderiaceae;g__Alicycliphilus;s__	No Cluster Assigned	0.667575				Influent	State B	Week 1
BIN0040	34030	1	k101_440897	1667		d__Bacteria;p__Proteobacteria;c__Gammaproteobacteria;o__Burkholderiales;f__Burkholderiaceae;g__Ottowia;s__Ottowia	No Cluster Assigned	1.62805				Influent	State B	Week 1
BIN0063	16692	1	k101_440897	1667		d__Bacteria;p__Proteobacteria;c__Gammaproteobacteria;o__Burkholderiales;f__Burkholderiaceae;g__Ottowia;s__	No Cluster Assigned	3.31912				Influent	State B	Week 1
BIN0094	4719	1	k101_440897	1667		Unclassified	No Cluster Assigned	11.7403				Influent	State B	Week 1
BIN0027	52786	1	k101_440897	1667		Unclassified	No Cluster Assigned	1.04957				Influent	State B	Week 1
BIN0010	82991	1	k101_440897	1667		d__Bacteria;p__Proteobacteria;c__Gammaproteobacteria;o__Burkholderiales;f__Burkholderiaceae;g__Alicycliphilus;s__	No Cluster Assigned	0.667575				Influent	State B	Week 1
BIN0059	15047	1	k101_440897	1667		Unclassified	No Cluster Assigned	3.68198				Influent	State B	Week 1
BIN0042	37429	2	k101_440897	1667		d__Bacteria;p__Proteobacteria;c__Gammaproteobacteria;o__Burkholderiales;f__Burkholderiaceae;g__Acidovorax;s__	No Cluster Assigned	2.96042				Influent	State B	Week 1
BIN0039	65878	1	k101_440897	1667		d__Bacteria;p__Proteobacteria;c__Gammaproteobacteria;o__Burkholderiales;f__Burkholderiaceae;g__Acidovorax;s__	No Cluster Assigned	0.84099				Influent	State B	Week 1
BIN0042	37429	3	k101_440897	1667		d__Bacteria;p__Proteobacteria;c__Gammaproteobacteria;o__Burkholderiales;f__Burkholderiaceae;g__Acidovorax;s__	No Cluster Assigned	4.44062				Influent	State B	Week 1
BIN0010	82991	1	k101_440897	1667		d__Bacteria;p__Proteobacteria;c__Gammaproteobacteria;o__Burkholderiales;f__Burkholderiaceae;g__Alicycliphilus;s__	No Cluster Assigned	0.667575				Influent	State B	Week 1
BIN0035	44948	1	k101_440897	1667		d__Bacteria;p__Proteobacteria;c__Gammaproteobacteria;o__Burkholderiales;f__Burkholderiaceae;g__Ottowia;s__Ottowia	No Cluster Assigned	1.2326				Influent	State B	Week 1
BIN0039	65878	1	k101_440897	1667		d__Bacteria;p__Proteobacteria;c__Gammaproteobacteria;o__Burkholderiales;f__Burkholderiaceae;g__Acidovorax;s__	No Cluster Assigned	0.84099				Influent	State B	Week 1
BIN0040	34030	1	k101_440897	1667		d__Bacteria;p__Proteobacteria;c__Gammaproteobacteria;o__Burkholderiales;f__Burkholderiaceae;g__Ottowia;s__Ottowia	No Cluster Assigned	1.62805				Influent	State B	Week 1
BIN0058	11659	1	k101_440897	1667		d__Bacteria;p__Proteobacteria;c__Gammaproteobacteria;o__Burkholderiales;f__Burkholderiaceae;g__Ottowia;s__	No Cluster Assigned	4.75193				Influent	State B	Week 1
BIN0042	37429	1	k101_440897	1667		d__Bacteria;p__Proteobacteria;c__Gammaproteobacteria;o__Burkholderiales;f__Burkholderiaceae;g__Acidovorax;s__	No Cluster Assigned	1.48021				Influent	State B	Week 1
BIN0215	5340	1	k101_440897	1667		Unclassified	No Cluster Assigned	10.375				Influent	State B	Week 1
BIN0047	24622	1	k101_440897	1667		d__Bacteria;p__Proteobacteria;c__Gammaproteobacteria;o__Burkholderiales;f__Burkholderiaceae;g__Acidovorax;s__	No Cluster Assigned	2.25013				Influent	State B	Week 1
BIN0039	65878	1	k101_440897	1667		d__Bacteria;p__Proteobacteria;c__Gammaproteobacteria;o__Burkholderiales;f__Burkholderiaceae;g__Acidovorax;s__	No Cluster Assigned	0.84099				Influent	State B	Week 1
BIN0039	65878	1	k101_440897	1667		d__Bacteria;p__Proteobacteria;c__Gammaproteobacteria;o__Burkholderiales;f__Burkholderiaceae;g__Acidovorax;s__	No Cluster Assigned	0.84099				Influent	State B	Week 1
BIN0003	105903	1	k101_440897	1667		d__Bacteria;p__Proteobacteria;c__Gammaproteobacteria;o__Burkholderiales;f__Burkholderiaceae;g__Giesbergeria;s__Giesbergeria	No Cluster Assigned	0.523146				Influent	State B	Week 1
BIN0063	16692	7	k101_440897	1667		d__Bacteria;p__Proteobacteria;c__Gammaproteobacteria;o__Burkholderiales;f__Burkholderiaceae;g__Ottowia;s__	No Cluster Assigned	23.2338				Influent	State B	Week 1
BIN0003	105903	1	k101_440897	1667		d__Bacteria;p__Proteobacteria;c__Gammaproteobacteria;o__Burkholderiales;f__Burkholderiaceae;g__Giesbergeria;s__Giesbergeria	No Cluster Assigned	0.523146				Influent	State B	Week 1
BIN0042	37429	1	k101_440897	1667		d__Bacteria;p__Proteobacteria;c__Gammaproteobacteria;o__Burkholderiales;f__Burkholderiaceae;g__Acidovorax;s__	No Cluster Assigned	1.48021				Influent	State B	Week 1
BIN0042	37429	2	k101_440897	1667		d__Bacteria;p__Proteobacteria;c__Gammaproteobacteria;o__Burkholderiales;f__Burkholderiaceae;g__Acidovorax;s__	No Cluster Assigned	2.96042				Influent	State B	Week 1
BIN0031	54128	1	k101_440897	1667		d__Bacteria;p__Proteobacteria;c__Gammaproteobacteria;o__Burkholderiales;f__Rhodocyclaceae;g__Propionivibrio;s__	No Cluster Assigned	1.02355				Influent	State B	Week 1
BIN0039	65878	1	k101_440897	1667		d__Bacteria;p__Proteobacteria;c__Gammaproteobacteria;o__Burkholderiales;f__Burkholderiaceae;g__Acidovorax;s__	No Cluster Assigned	0.84099				Influent	State B	Week 1
BIN0215	5340	1	k101_440897	1667		Unclassified	No Cluster Assigned	10.375				Influent	State B	Week 1
BIN0042	37429	1	k101_440897	1667		d__Bacteria;p__Proteobacteria;c__Gammaproteobacteria;o__Burkholderiales;f__Burkholderiaceae;g__Acidovorax;s__	No Cluster Assigned	1.48021				Influent	State B	Week 1
BIN0047	24622	1	k101_440897	1667		d__Bacteria;p__Proteobacteria;c__Gammaproteobacteria;o__Burkholderiales;f__Burkholderiaceae;g__Acidovorax;s__	No Cluster Assigned	2.25013				Influent	State B	Week 1
BIN0027	52786	1	k101_440897	1667		Unclassified	No Cluster Assigned	1.04957				Influent	State B	Week 1
BIN0047	24622	1	k101_440897	1667		d__Bacteria;p__Proteobacteria;c__Gammaproteobacteria;o__Burkholderiales;f__Burkholderiaceae;g__Acidovorax;s__	No Cluster Assigned	2.25013				Influent	State B	Week 1
BIN0042	37429	1	k101_440897	1667		d__Bacteria;p__Proteobacteria;c__Gammaproteobacteria;o__Burkholderiales;f__Burkholderiaceae;g__Acidovorax;s__	No Cluster Assigned	1.48021				Influent	State B	Week 1
BIN0036	98363	1	k101_440897	1667		d__Bacteria;p__Proteobacteria;c__Gammaproteobacteria;o__Burkholderiales;f__Rhodocyclaceae;g__Propionivibrio;s__	No Cluster Assigned	0.563247				Influent	State B	Week 1
BIN0218	5258	1	k101_440897	1667		Unclassified	No Cluster Assigned	10.5368				Influent	State B	Week 1
BIN0014	75775	1	k101_440897	1667		d__Bacteria;p__Campylobacterota;c__Campylobacteria;o__Campylobacterales;f__Arcobacteraceae;g__Aliarcobacter;s__Aliarcobacter	No Cluster Assigned	0.731148				Influent	State B	Week 1
BIN0039	65878	1	k101_440897	1667		d__Bacteria;p__Proteobacteria;c__Gammaproteobacteria;o__Burkholderiales;f__Burkholderiaceae;g__Acidovorax;s__	No Cluster Assigned	0.84099				Influent	State B	Week 1
BIN0042	37429	1	k101_440897	1667		d__Bacteria;p__Proteobacteria;c__Gammaproteobacteria;o__Burkholderiales;f__Burkholderiaceae;g__Acidovorax;s__	No Cluster Assigned	1.48021				Influent	State B	Week 1
BIN0035	44948	4	k101_440897	1667		d__Bacteria;p__Proteobacteria;c__Gammaproteobacteria;o__Burkholderiales;f__Burkholderiaceae;g__Ottowia;s__Ottowia	No Cluster Assigned	4.93038				Influent	State B	Week 1
BIN0039	65878	1	k101_440897	1667		d__Bacteria;p__Proteobacteria;c__Gammaproteobacteria;o__Burkholderiales;f__Burkholderiaceae;g__Acidovorax;s__	No Cluster Assigned	0.84099				Influent	State B	Week 1
BIN0039	65878	1	k101_440897	1667		d__Bacteria;p__Proteobacteria;c__Gammaproteobacteria;o__Burkholderiales;f__Burkholderiaceae;g__Acidovorax;s__	No Cluster Assigned	0.84099				Influent	State B	Week 1
BIN0027	52786	1	k101_440897	1667		Unclassified	No Cluster Assigned	1.04957				Influent	State B	Week 1
BIN0042	37429	3	k101_440897	1667		d__Bacteria;p__Proteobacteria;c__Gammaproteobacteria;o__Burkholderiales;f__Burkholderiaceae;g__Acidovorax;s__	No Cluster Assigned	4.44062				Influent	State B	Week 1
BIN0042	37429	1	k101_440897	1667		d__Bacteria;p__Proteobacteria;c__Gammaproteobacteria;o__Burkholderiales;f__Burkholderiaceae;g__Acidovorax;s__	No Cluster Assigned	1.48021				Influent	State B	Week 1
BIN0042	37429	1	k101_440897	1667		d__Bacteria;p__Proteobacteria;c__Gammaproteobacteria;o__Burkholderiales;f__Burkholderiaceae;g__Acidovorax;s__	No Cluster Assigned	1.48021				Influent	State B	Week 1
BIN0010	82991	1	k101_440897	1667		d__Bacteria;p__Proteobacteria;c__Gammaproteobacteria;o__Burkholderiales;f__Burkholderiaceae;g__Alicycliphilus;s__	No Cluster Assigned	0.667575				Influent	State B	Week 1
BIN0191	2368	1	k101_440897	1667		Unclassified	No Cluster Assigned	23.3964				Influent	State B	Week 1
BIN0220	5760	1	k101_440897	1667		d__Bacteria;p__Proteobacteria;c__Gammaproteobacteria;o__Burkholderiales;f__Burkholderiaceae;g__Janthinobacterium;s__Janthinobacterium	No Cluster Assigned	9.61853				Influent	State B	Week 1
BIN0002	246188	1	k101_440897	1667		d__Bacteria;p__Proteobacteria;c__Gammaproteobacteria;o__Burkholderiales;f__Burkholderiaceae;g__JAABQG01;s__	No Cluster Assigned	0.225042				Influent	State B	Week 1
BIN0042	37429	1	k101_440897	1667		d__Bacteria;p__Proteobacteria;c__Gammaproteobacteria;o__Burkholderiales;f__Burkholderiaceae;g__Acidovorax;s__	No Cluster Assigned	1.48021				Influent	State B	Week 1
BIN0045	43842	1	k101_440897	1667		d__Bacteria;p__Proteobacteria;c__Gammaproteobacteria;o__Burkholderiales;f__Burkholderiaceae;g__Brachymonas;s__Brachymonas	No Cluster Assigned	1.26369				Influent	State B	Week 1
BIN0010	82991	11	k101_440897	1667		d__Bacteria;p__Proteobacteria;c__Gammaproteobacteria;o__Burkholderiales;f__Burkholderiaceae;g__Alicycliphilus;s__	No Cluster Assigned	7.34332				Influent	State B	Week 1
BIN0042	37429	2	k101_440897	1667		d__Bacteria;p__Proteobacteria;c__Gammaproteobacteria;o__Burkholderiales;f__Burkholderiaceae;g__Acidovorax;s__	No Cluster Assigned	2.96042				Influent	State B	Week 1
BIN0042	37429	1	k101_440897	1667		d__Bacteria;p__Proteobacteria;c__Gammaproteobacteria;o__Burkholderiales;f__Burkholderiaceae;g__Acidovorax;s__	No Cluster Assigned	1.48021				Influent	State B	Week 1
BIN0039	65878	1	k101_440897	1667		d__Bacteria;p__Proteobacteria;c__Gammaproteobacteria;o__Burkholderiales;f__Burkholderiaceae;g__Acidovorax;s__	No Cluster Assigned	0.84099				Influent	State B	Week 1
BIN0037	43600	1	k101_478539	1687		d__Bacteria;p__Proteobacteria;c__Gammaproteobacteria;o__Burkholderiales;f__Burkholderiaceae;g__Brachymonas;s__Brachymonas	No Cluster Assigned	1.25564				Influent	State B	Week 1
BIN0020	44773	2	k101_557628	1554		d__Bacteria;p__Proteobacteria;c__Gammaproteobacteria;o__Burkholderiales;f__Neisseriaceae;g__Neisseria;s__Neisseria	8	2.65479	MOBQ	oriT		Influent	State B	Week 1
BIN0020	44773	2	k101_557628	1554		d__Bacteria;p__Proteobacteria;c__Gammaproteobacteria;o__Burkholderiales;f__Neisseriaceae;g__Neisseria;s__Neisseria	8	2.65479	IncQ1	replicon		Influent	State B	Week 1
BIN0020	44773	2	k101_557628	1554		d__Bacteria;p__Proteobacteria;c__Gammaproteobacteria;o__Burkholderiales;f__Neisseriaceae;g__Neisseria;s__Neisseria	8	2.65479	MOBQ	relaxase		Influent	State B	Week 1
BIN0060	23408	1	k101_477977	2028		Unclassified	No Cluster Assigned	1.94551				Influent	State B	Week 1
BIN0048	25327	1	k101_477977	2028		d__Bacteria;p__Proteobacteria;c__Gammaproteobacteria;o__Burkholderiales;f__Rhodocyclaceae;g__Propionivibrio;s__	No Cluster Assigned	1.7981				Influent	State B	Week 1
BIN0003	105903	1	k101_572632	4128		d__Bacteria;p__Proteobacteria;c__Gammaproteobacteria;o__Burkholderiales;f__Burkholderiaceae;g__Giesbergeria;s__Giesbergeria	No Cluster Assigned	0.211261				Influent	State B	Week 1
BIN0031	54128	1	k101_557628	1554		d__Bacteria;p__Proteobacteria;c__Gammaproteobacteria;o__Burkholderiales;f__Rhodocyclaceae;g__Propionivibrio;s__	8	1.09798	MOBQ	oriT		Influent	State B	Week 1
BIN0031	54128	1	k101_557628	1554		d__Bacteria;p__Proteobacteria;c__Gammaproteobacteria;o__Burkholderiales;f__Rhodocyclaceae;g__Propionivibrio;s__	8	1.09798	IncQ1	replicon		Influent	State B	Week 1
BIN0031	54128	1	k101_557628	1554		d__Bacteria;p__Proteobacteria;c__Gammaproteobacteria;o__Burkholderiales;f__Rhodocyclaceae;g__Propionivibrio;s__	8	1.09798	MOBQ	relaxase		Influent	State B	Week 1
BIN0020	44773	1	k101_557628	1554		d__Bacteria;p__Proteobacteria;c__Gammaproteobacteria;o__Burkholderiales;f__Neisseriaceae;g__Neisseria;s__Neisseria	8	1.32739	MOBQ	oriT		Influent	State B	Week 1
BIN0020	44773	1	k101_557628	1554		d__Bacteria;p__Proteobacteria;c__Gammaproteobacteria;o__Burkholderiales;f__Neisseriaceae;g__Neisseria;s__Neisseria	8	1.32739	IncQ1	replicon		Influent	State B	Week 1
BIN0020	44773	1	k101_557628	1554		d__Bacteria;p__Proteobacteria;c__Gammaproteobacteria;o__Burkholderiales;f__Neisseriaceae;g__Neisseria;s__Neisseria	8	1.32739	MOBQ	relaxase		Influent	State B	Week 1
BIN0020	44773	1	k101_557628	1554		d__Bacteria;p__Proteobacteria;c__Gammaproteobacteria;o__Burkholderiales;f__Neisseriaceae;g__Neisseria;s__Neisseria	8	1.32739	MOBQ	oriT		Influent	State B	Week 1
BIN0020	44773	1	k101_557628	1554		d__Bacteria;p__Proteobacteria;c__Gammaproteobacteria;o__Burkholderiales;f__Neisseriaceae;g__Neisseria;s__Neisseria	8	1.32739	IncQ1	replicon		Influent	State B	Week 1
BIN0020	44773	1	k101_557628	1554		d__Bacteria;p__Proteobacteria;c__Gammaproteobacteria;o__Burkholderiales;f__Neisseriaceae;g__Neisseria;s__Neisseria	8	1.32739	MOBQ	relaxase		Influent	State B	Week 1
BIN0048	25327	1	k101_557628	1554		d__Bacteria;p__Proteobacteria;c__Gammaproteobacteria;o__Burkholderiales;f__Rhodocyclaceae;g__Propionivibrio;s__	8	2.34656	MOBQ	oriT		Influent	State B	Week 1
BIN0048	25327	1	k101_557628	1554		d__Bacteria;p__Proteobacteria;c__Gammaproteobacteria;o__Burkholderiales;f__Rhodocyclaceae;g__Propionivibrio;s__	8	2.34656	IncQ1	replicon		Influent	State B	Week 1
BIN0048	25327	1	k101_557628	1554		d__Bacteria;p__Proteobacteria;c__Gammaproteobacteria;o__Burkholderiales;f__Rhodocyclaceae;g__Propionivibrio;s__	8	2.34656	MOBQ	relaxase		Influent	State B	Week 1
BIN0008	65659	1	k101_572632	4128		d__Bacteria;p__Proteobacteria;c__Gammaproteobacteria;o__Burkholderiales;f__Burkholderiaceae;g__Comamonas;s__Comamonas	No Cluster Assigned	0.340747				Influent	State B	Week 1
BIN0166	5380	1	k101_480802	2626		Unclassified	No Cluster Assigned	6.53717				Influent	State B	Week 1
BIN0041	54455	1	k101_572632	4128		d__Bacteria;p__Campylobacterota;c__Campylobacteria;o__Campylobacterales;f__Arcobacteraceae;g__Aliarcobacter;s__Aliarcobacter	No Cluster Assigned	0.410856				Influent	State B	Week 1
BIN0124	3735	1	k101_572632	4128		Unclassified	No Cluster Assigned	5.99013				Influent	State B	Week 1
BIN0036	98363	1	k101_477977	2028		d__Bacteria;p__Proteobacteria;c__Gammaproteobacteria;o__Burkholderiales;f__Rhodocyclaceae;g__Propionivibrio;s__	No Cluster Assigned	0.462985				Influent	State B	Week 1
BIN0054	36268	1	k101_557583	1163		Unclassified	No Cluster Assigned	2.18959			MOBQ	Influent	State B	Week 1
BIN0149	6963	4	k101_572632	4128		Unclassified	No Cluster Assigned	12.8526				Influent	State B	Week 1
BIN0039	65878	1	k101_572632	4128		d__Bacteria;p__Proteobacteria;c__Gammaproteobacteria;o__Burkholderiales;f__Burkholderiaceae;g__Acidovorax;s__	No Cluster Assigned	0.339615				Influent	State B	Week 1
BIN0042	37429	1	k101_456763	1677		d__Bacteria;p__Proteobacteria;c__Gammaproteobacteria;o__Burkholderiales;f__Burkholderiaceae;g__Acidovorax;s__	No Cluster Assigned	1.47138				Influent	State B	Week 1
BIN0014	75775	1	k101_456763	1677		d__Bacteria;p__Campylobacterota;c__Campylobacteria;o__Campylobacterales;f__Arcobacteraceae;g__Aliarcobacter;s__Aliarcobacter	No Cluster Assigned	0.726788				Influent	State B	Week 1
BIN0003	105903	1	k101_456763	1677		d__Bacteria;p__Proteobacteria;c__Gammaproteobacteria;o__Burkholderiales;f__Burkholderiaceae;g__Giesbergeria;s__Giesbergeria	No Cluster Assigned	0.520026				Influent	State B	Week 1
BIN0125	14200	1	k101_456763	1677		Unclassified	No Cluster Assigned	3.87833				Influent	State B	Week 1
BIN0125	14200	1	k101_456763	1677		Unclassified	No Cluster Assigned	3.87833				Influent	State B	Week 1
BIN0019	101039	1	k101_456763	1677		d__Bacteria;p__Firmicutes;c__Bacilli;o__lactobacillales;f__Streptococcaceae;g__Streptococcus;s__	No Cluster Assigned	0.54506				Influent	State B	Week 1
BIN0001	125729	1	k101_456763	1677		d__Bacteria;p__Bacteroidota;c__Bacteroidia;o__Bacteroidales;f__Bacteroidaceae;g__Bacteroides;s__Bacteroides	No Cluster Assigned	0.438024				Influent	State B	Week 1
BIN0171	6294	1	k101_456763	1677		Unclassified	No Cluster Assigned	8.74997				Influent	State B	Week 1
BIN0020	44773	2	k101_557628	1554		d__Bacteria;p__Proteobacteria;c__Gammaproteobacteria;o__Burkholderiales;f__Neisseriaceae;g__Neisseria;s__Neisseria	8	2.65479	MOBQ	oriT		Influent	State B	Week 1
BIN0020	44773	2	k101_557628	1554		d__Bacteria;p__Proteobacteria;c__Gammaproteobacteria;o__Burkholderiales;f__Neisseriaceae;g__Neisseria;s__Neisseria	8	2.65479	IncQ1	replicon		Influent	State B	Week 1
BIN0020	44773	2	k101_557628	1554		d__Bacteria;p__Proteobacteria;c__Gammaproteobacteria;o__Burkholderiales;f__Neisseriaceae;g__Neisseria;s__Neisseria	8	2.65479	MOBQ	relaxase		Influent	State B	Week 1
BIN0020	44773	4	k101_557628	1554		d__Bacteria;p__Proteobacteria;c__Gammaproteobacteria;o__Burkholderiales;f__Neisseriaceae;g__Neisseria;s__Neisseria	8	5.30957	MOBQ	oriT		Influent	State B	Week 1
BIN0020	44773	4	k101_557628	1554		d__Bacteria;p__Proteobacteria;c__Gammaproteobacteria;o__Burkholderiales;f__Neisseriaceae;g__Neisseria;s__Neisseria	8	5.30957	IncQ1	replicon		Influent	State B	Week 1
BIN0020	44773	4	k101_557628	1554		d__Bacteria;p__Proteobacteria;c__Gammaproteobacteria;o__Burkholderiales;f__Neisseriaceae;g__Neisseria;s__Neisseria	8	5.30957	MOBQ	relaxase		Influent	State B	Week 1
BIN0060	23408	1	k101_477977	2028		Unclassified	No Cluster Assigned	1.94551				Influent	State B	Week 1
BIN0020	44773	2	k101_557628	1554		d__Bacteria;p__Proteobacteria;c__Gammaproteobacteria;o__Burkholderiales;f__Neisseriaceae;g__Neisseria;s__Neisseria	8	2.65479	MOBQ	oriT		Influent	State B	Week 1
BIN0020	44773	2	k101_557628	1554		d__Bacteria;p__Proteobacteria;c__Gammaproteobacteria;o__Burkholderiales;f__Neisseriaceae;g__Neisseria;s__Neisseria	8	2.65479	IncQ1	replicon		Influent	State B	Week 1
BIN0020	44773	2	k101_557628	1554		d__Bacteria;p__Proteobacteria;c__Gammaproteobacteria;o__Burkholderiales;f__Neisseriaceae;g__Neisseria;s__Neisseria	8	2.65479	MOBQ	relaxase		Influent	State B	Week 1
BIN0020	44773	2	k101_557628	1554		d__Bacteria;p__Proteobacteria;c__Gammaproteobacteria;o__Burkholderiales;f__Neisseriaceae;g__Neisseria;s__Neisseria	8	2.65479	MOBQ	oriT		Influent	State B	Week 1
BIN0020	44773	2	k101_557628	1554		d__Bacteria;p__Proteobacteria;c__Gammaproteobacteria;o__Burkholderiales;f__Neisseriaceae;g__Neisseria;s__Neisseria	8	2.65479	IncQ1	replicon		Influent	State B	Week 1
BIN0020	44773	2	k101_557628	1554		d__Bacteria;p__Proteobacteria;c__Gammaproteobacteria;o__Burkholderiales;f__Neisseriaceae;g__Neisseria;s__Neisseria	8	2.65479	MOBQ	relaxase		Influent	State B	Week 1
BIN0008	65659	1	k101_572632	4128		d__Bacteria;p__Proteobacteria;c__Gammaproteobacteria;o__Burkholderiales;f__Burkholderiaceae;g__Comamonas;s__Comamonas	No Cluster Assigned	0.340747				Influent	State B	Week 1
BIN0051	57733	1	k101_557628	1554		d__Bacteria;p__Proteobacteria;c__Gammaproteobacteria;o__Burkholderiales;f__Rhodocyclaceae;g__Propionivibrio;s__	8	1.02942	MOBQ	oriT		Influent	State B	Week 1
BIN0051	57733	1	k101_557628	1554		d__Bacteria;p__Proteobacteria;c__Gammaproteobacteria;o__Burkholderiales;f__Rhodocyclaceae;g__Propionivibrio;s__	8	1.02942	IncQ1	replicon		Influent	State B	Week 1
BIN0051	57733	1	k101_557628	1554		d__Bacteria;p__Proteobacteria;c__Gammaproteobacteria;o__Burkholderiales;f__Rhodocyclaceae;g__Propionivibrio;s__	8	1.02942	MOBQ	relaxase		Influent	State B	Week 1
BIN0036	98363	1	k101_477977	2028		d__Bacteria;p__Proteobacteria;c__Gammaproteobacteria;o__Burkholderiales;f__Rhodocyclaceae;g__Propionivibrio;s__	No Cluster Assigned	0.462985				Influent	State B	Week 1
BIN0036	98363	3	k101_477977	2028		d__Bacteria;p__Proteobacteria;c__Gammaproteobacteria;o__Burkholderiales;f__Rhodocyclaceae;g__Propionivibrio;s__	No Cluster Assigned	1.38895				Influent	State B	Week 1
BIN0048	25327	1	k101_477977	2028		d__Bacteria;p__Proteobacteria;c__Gammaproteobacteria;o__Burkholderiales;f__Rhodocyclaceae;g__Propionivibrio;s__	No Cluster Assigned	1.7981				Influent	State B	Week 1
BIN0051	57733	1	k101_477977	2028		d__Bacteria;p__Proteobacteria;c__Gammaproteobacteria;o__Burkholderiales;f__Rhodocyclaceae;g__Propionivibrio;s__	No Cluster Assigned	0.788814				Influent	State B	Week 1
BIN0017	93746	1	k101_572632	4128		d__Bacteria;p__Proteobacteria;c__Gammaproteobacteria;o__Pseudomonadales;f__Pseudomonadaceae;g__Pseudomonas_E;s__	No Cluster Assigned	0.238657				Influent	State B	Week 1
BIN0020	44773	1	k101_557628	1554		d__Bacteria;p__Proteobacteria;c__Gammaproteobacteria;o__Burkholderiales;f__Neisseriaceae;g__Neisseria;s__Neisseria	8	1.32739	MOBQ	oriT		Influent	State B	Week 1
BIN0020	44773	1	k101_557628	1554		d__Bacteria;p__Proteobacteria;c__Gammaproteobacteria;o__Burkholderiales;f__Neisseriaceae;g__Neisseria;s__Neisseria	8	1.32739	IncQ1	replicon		Influent	State B	Week 1
BIN0020	44773	1	k101_557628	1554		d__Bacteria;p__Proteobacteria;c__Gammaproteobacteria;o__Burkholderiales;f__Neisseriaceae;g__Neisseria;s__Neisseria	8	1.32739	MOBQ	relaxase		Influent	State B	Week 1
BIN0020	44773	1	k101_557628	1554		d__Bacteria;p__Proteobacteria;c__Gammaproteobacteria;o__Burkholderiales;f__Neisseriaceae;g__Neisseria;s__Neisseria	8	1.32739	MOBQ	oriT		Influent	State B	Week 1
BIN0020	44773	1	k101_557628	1554		d__Bacteria;p__Proteobacteria;c__Gammaproteobacteria;o__Burkholderiales;f__Neisseriaceae;g__Neisseria;s__Neisseria	8	1.32739	IncQ1	replicon		Influent	State B	Week 1
BIN0020	44773	1	k101_557628	1554		d__Bacteria;p__Proteobacteria;c__Gammaproteobacteria;o__Burkholderiales;f__Neisseriaceae;g__Neisseria;s__Neisseria	8	1.32739	MOBQ	relaxase		Influent	State B	Week 1
BIN0149	6963	15	k101_572632	4128		Unclassified	No Cluster Assigned	48.1972				Influent	State B	Week 1
BIN0062	9788	1	k101_477977	2028		Unclassified	No Cluster Assigned	4.6527				Influent	State B	Week 1
BIN0008	65659	1	k101_590272	1764		d__Bacteria;p__Proteobacteria;c__Gammaproteobacteria;o__Burkholderiales;f__Burkholderiaceae;g__Comamonas;s__Comamonas	No Cluster Assigned	0.797395				Influent	State B	Week 1
BIN0029	65118	1	k101_477977	2028		d__Bacteria;p__Proteobacteria;c__Gammaproteobacteria;o__Burkholderiales;f__Rhodocyclaceae;g__Propionivibrio;s__	No Cluster Assigned	0.699355				Influent	State B	Week 1
BIN0054	36268	1	k101_572632	4128		Unclassified	No Cluster Assigned	0.616884				Influent	State B	Week 1
BIN0027	52786	1	k101_572632	4128		Unclassified	No Cluster Assigned	0.423846				Influent	State B	Week 1
BIN0020	44773	1	k101_557628	1554		d__Bacteria;p__Proteobacteria;c__Gammaproteobacteria;o__Burkholderiales;f__Neisseriaceae;g__Neisseria;s__Neisseria	8	1.32739	MOBQ	oriT		Influent	State B	Week 1
BIN0020	44773	1	k101_557628	1554		d__Bacteria;p__Proteobacteria;c__Gammaproteobacteria;o__Burkholderiales;f__Neisseriaceae;g__Neisseria;s__Neisseria	8	1.32739	IncQ1	replicon		Influent	State B	Week 1
BIN0020	44773	1	k101_557628	1554		d__Bacteria;p__Proteobacteria;c__Gammaproteobacteria;o__Burkholderiales;f__Neisseriaceae;g__Neisseria;s__Neisseria	8	1.32739	MOBQ	relaxase		Influent	State B	Week 1
BIN0149	6963	5	k101_572632	4128		Unclassified	No Cluster Assigned	16.0657				Influent	State B	Week 1
BIN0005	99857	1	k101_572632	4128		d__Bacteria;p__Desulfobacterota_I;c__Desulfovibrionia;o__Desulfovibrionales;f__Desulfomicrobiaceae;g__Desulfomicrobium;s__	No Cluster Assigned	0.224052				Influent	State B	Week 1
BIN0029	65118	1	k101_477977	2028		d__Bacteria;p__Proteobacteria;c__Gammaproteobacteria;o__Burkholderiales;f__Rhodocyclaceae;g__Propionivibrio;s__	No Cluster Assigned	0.699355				Influent	State B	Week 1
BIN0027	52786	1	k101_572632	4128		Unclassified	No Cluster Assigned	0.423846				Influent	State B	Week 1
BIN0051	57733	2	k101_557628	1554		d__Bacteria;p__Proteobacteria;c__Gammaproteobacteria;o__Burkholderiales;f__Rhodocyclaceae;g__Propionivibrio;s__	8	2.05883	MOBQ	oriT		Influent	State B	Week 1
BIN0051	57733	2	k101_557628	1554		d__Bacteria;p__Proteobacteria;c__Gammaproteobacteria;o__Burkholderiales;f__Rhodocyclaceae;g__Propionivibrio;s__	8	2.05883	IncQ1	replicon		Influent	State B	Week 1
BIN0051	57733	2	k101_557628	1554		d__Bacteria;p__Proteobacteria;c__Gammaproteobacteria;o__Burkholderiales;f__Rhodocyclaceae;g__Propionivibrio;s__	8	2.05883	MOBQ	relaxase		Influent	State B	Week 1
BIN0051	57733	1	k101_572632	4128		d__Bacteria;p__Proteobacteria;c__Gammaproteobacteria;o__Burkholderiales;f__Rhodocyclaceae;g__Propionivibrio;s__	No Cluster Assigned	0.387528				Influent	State B	Week 1
BIN0020	44773	1	k101_557628	1554		d__Bacteria;p__Proteobacteria;c__Gammaproteobacteria;o__Burkholderiales;f__Neisseriaceae;g__Neisseria;s__Neisseria	8	1.32739	MOBQ	oriT		Influent	State B	Week 1
BIN0020	44773	1	k101_557628	1554		d__Bacteria;p__Proteobacteria;c__Gammaproteobacteria;o__Burkholderiales;f__Neisseriaceae;g__Neisseria;s__Neisseria	8	1.32739	IncQ1	replicon		Influent	State B	Week 1
BIN0020	44773	1	k101_557628	1554		d__Bacteria;p__Proteobacteria;c__Gammaproteobacteria;o__Burkholderiales;f__Neisseriaceae;g__Neisseria;s__Neisseria	8	1.32739	MOBQ	relaxase		Influent	State B	Week 1
BIN0036	98363	1	k101_477977	2028		d__Bacteria;p__Proteobacteria;c__Gammaproteobacteria;o__Burkholderiales;f__Rhodocyclaceae;g__Propionivibrio;s__	No Cluster Assigned	0.462985				Influent	State B	Week 1
BIN0051	57733	1	k101_477977	2028		d__Bacteria;p__Proteobacteria;c__Gammaproteobacteria;o__Burkholderiales;f__Rhodocyclaceae;g__Propionivibrio;s__	No Cluster Assigned	0.788814				Influent	State B	Week 1
BIN0057	27436	1	k101_477977	2028		d__Bacteria;p__Proteobacteria;c__Gammaproteobacteria;o__Burkholderiales;f__Rhodocyclaceae;g__Propionivibrio;s__	No Cluster Assigned	1.65988				Influent	State B	Week 1
BIN0048	25327	1	k101_477977	2028		d__Bacteria;p__Proteobacteria;c__Gammaproteobacteria;o__Burkholderiales;f__Rhodocyclaceae;g__Propionivibrio;s__	No Cluster Assigned	1.7981				Influent	State B	Week 1
BIN0036	98363	1	k101_477977	2028		d__Bacteria;p__Proteobacteria;c__Gammaproteobacteria;o__Burkholderiales;f__Rhodocyclaceae;g__Propionivibrio;s__	No Cluster Assigned	0.462985				Influent	State B	Week 1
BIN0036	98363	2	k101_477977	2028		d__Bacteria;p__Proteobacteria;c__Gammaproteobacteria;o__Burkholderiales;f__Rhodocyclaceae;g__Propionivibrio;s__	No Cluster Assigned	0.92597				Influent	State B	Week 1
BIN0044	30625	1	k101_477977	2028		d__Bacteria;p__Proteobacteria;c__Gammaproteobacteria;o__Burkholderiales;f__Rhodocyclaceae;g__Propionivibrio;s__	No Cluster Assigned	1.48704				Influent	State B	Week 1
BIN0036	98363	1	k101_477977	2028		d__Bacteria;p__Proteobacteria;c__Gammaproteobacteria;o__Burkholderiales;f__Rhodocyclaceae;g__Propionivibrio;s__	No Cluster Assigned	0.462985				Influent	State B	Week 1
BIN0061	19048	1	k101_477977	2028		Unclassified	No Cluster Assigned	2.39083				Influent	State B	Week 1
BIN0001	125729	1	k101_477977	2028		d__Bacteria;p__Bacteroidota;c__Bacteroidia;o__Bacteroidales;f__Bacteroidaceae;g__Bacteroides;s__Bacteroides	No Cluster Assigned	0.362212				Influent	State B	Week 1
BIN0004	118291	1	k101_477977	2028		d__Bacteria;p__Proteobacteria;c__Gammaproteobacteria;o__Pseudomonadales;f__Pseudomonadaceae;g__Pseudomonas_E;s__Pseudomonas_E	No Cluster Assigned	0.384988				Influent	State B	Week 1
BIN0075	16700	2	k101_477977	2028		Unclassified	No Cluster Assigned	5.45396				Influent	State B	Week 1
BIN0048	25327	1	k101_477977	2028		d__Bacteria;p__Proteobacteria;c__Gammaproteobacteria;o__Burkholderiales;f__Rhodocyclaceae;g__Propionivibrio;s__	No Cluster Assigned	1.7981				Influent	State B	Week 1
BIN0048	25327	1	k101_477977	2028		d__Bacteria;p__Proteobacteria;c__Gammaproteobacteria;o__Burkholderiales;f__Rhodocyclaceae;g__Propionivibrio;s__	No Cluster Assigned	1.7981				Influent	State B	Week 1
BIN0207	12157	1	k101_477977	2028		Unclassified	No Cluster Assigned	3.74604				Influent	State B	Week 1
BIN0036	98363	3	k101_477977	2028		d__Bacteria;p__Proteobacteria;c__Gammaproteobacteria;o__Burkholderiales;f__Rhodocyclaceae;g__Propionivibrio;s__	No Cluster Assigned	1.38895				Influent	State B	Week 1
BIN0060	23408	1	k101_477977	2028		Unclassified	No Cluster Assigned	1.94551				Influent	State B	Week 1
BIN0036	98363	1	k101_477977	2028		d__Bacteria;p__Proteobacteria;c__Gammaproteobacteria;o__Burkholderiales;f__Rhodocyclaceae;g__Propionivibrio;s__	No Cluster Assigned	0.462985				Influent	State B	Week 1
BIN0031	54128	2	k101_477977	2028		d__Bacteria;p__Proteobacteria;c__Gammaproteobacteria;o__Burkholderiales;f__Rhodocyclaceae;g__Propionivibrio;s__	No Cluster Assigned	1.6827				Influent	State B	Week 1
BIN0000	147413	1	k101_477977	2028		d__Bacteria;p__Bacteroidota;c__Bacteroidia;o__Bacteroidales;f__Tannerellaceae;g__Macellibacteroides;s__Macellibacteroides	No Cluster Assigned	0.308932				Influent	State B	Week 1
BIN0036	98363	1	k101_477977	2028		d__Bacteria;p__Proteobacteria;c__Gammaproteobacteria;o__Burkholderiales;f__Rhodocyclaceae;g__Propionivibrio;s__	No Cluster Assigned	0.462985				Influent	State B	Week 1
BIN0036	98363	1	k101_477977	2028		d__Bacteria;p__Proteobacteria;c__Gammaproteobacteria;o__Burkholderiales;f__Rhodocyclaceae;g__Propionivibrio;s__	No Cluster Assigned	0.462985				Influent	State B	Week 1
BIN0062	9788	1	k101_477977	2028		Unclassified	No Cluster Assigned	4.6527				Influent	State B	Week 1
BIN0036	98363	1	k101_477977	2028		d__Bacteria;p__Proteobacteria;c__Gammaproteobacteria;o__Burkholderiales;f__Rhodocyclaceae;g__Propionivibrio;s__	No Cluster Assigned	0.462985				Influent	State B	Week 1
BIN0036	98363	1	k101_477977	2028		d__Bacteria;p__Proteobacteria;c__Gammaproteobacteria;o__Burkholderiales;f__Rhodocyclaceae;g__Propionivibrio;s__	No Cluster Assigned	0.462985				Influent	State B	Week 1
BIN0067	79482	1	k101_477977	2028		Unclassified	No Cluster Assigned	0.572967				Influent	State B	Week 1
BIN0036	98363	1	k101_477977	2028		d__Bacteria;p__Proteobacteria;c__Gammaproteobacteria;o__Burkholderiales;f__Rhodocyclaceae;g__Propionivibrio;s__	No Cluster Assigned	0.462985				Influent	State B	Week 1
BIN0036	98363	1	k101_477977	2028		d__Bacteria;p__Proteobacteria;c__Gammaproteobacteria;o__Burkholderiales;f__Rhodocyclaceae;g__Propionivibrio;s__	No Cluster Assigned	0.462985				Influent	State B	Week 1
BIN0036	98363	1	k101_477977	2028		d__Bacteria;p__Proteobacteria;c__Gammaproteobacteria;o__Burkholderiales;f__Rhodocyclaceae;g__Propionivibrio;s__	No Cluster Assigned	0.462985				Influent	State B	Week 1
BIN0031	54128	1	k101_477977	2028		d__Bacteria;p__Proteobacteria;c__Gammaproteobacteria;o__Burkholderiales;f__Rhodocyclaceae;g__Propionivibrio;s__	No Cluster Assigned	0.84135				Influent	State B	Week 1
BIN0036	98363	2	k101_477977	2028		d__Bacteria;p__Proteobacteria;c__Gammaproteobacteria;o__Burkholderiales;f__Rhodocyclaceae;g__Propionivibrio;s__	No Cluster Assigned	0.92597				Influent	State B	Week 1
BIN0073	7594	1	k101_477977	2028		Unclassified	No Cluster Assigned	5.99692				Influent	State B	Week 1
BIN0008	65659	1	k101_477977	2028		d__Bacteria;p__Proteobacteria;c__Gammaproteobacteria;o__Burkholderiales;f__Burkholderiaceae;g__Comamonas;s__Comamonas	No Cluster Assigned	0.693592				Influent	State B	Week 1
BIN0012	97274	1	k101_477977	2028		d__Bacteria;p__Proteobacteria;c__Gammaproteobacteria;o__Burkholderiales;f__Rhodocyclaceae;g__Propionivibrio;s__	No Cluster Assigned	0.468168				Influent	State B	Week 1
BIN0036	98363	2	k101_477977	2028		d__Bacteria;p__Proteobacteria;c__Gammaproteobacteria;o__Burkholderiales;f__Rhodocyclaceae;g__Propionivibrio;s__	No Cluster Assigned	0.92597				Influent	State B	Week 1
BIN0029	65118	1	k101_477977	2028		d__Bacteria;p__Proteobacteria;c__Gammaproteobacteria;o__Burkholderiales;f__Rhodocyclaceae;g__Propionivibrio;s__	No Cluster Assigned	0.699355				Influent	State B	Week 1
BIN0031	54128	4	k101_477977	2028		d__Bacteria;p__Proteobacteria;c__Gammaproteobacteria;o__Burkholderiales;f__Rhodocyclaceae;g__Propionivibrio;s__	No Cluster Assigned	3.3654				Influent	State B	Week 1
BIN0036	98363	1	k101_477977	2028		d__Bacteria;p__Proteobacteria;c__Gammaproteobacteria;o__Burkholderiales;f__Rhodocyclaceae;g__Propionivibrio;s__	No Cluster Assigned	0.462985				Influent	State B	Week 1
BIN0036	98363	2	k101_477977	2028		d__Bacteria;p__Proteobacteria;c__Gammaproteobacteria;o__Burkholderiales;f__Rhodocyclaceae;g__Propionivibrio;s__	No Cluster Assigned	0.92597				Influent	State B	Week 1
BIN0120	11756	1	k101_477977	2028		Unclassified	No Cluster Assigned	3.87382				Influent	State B	Week 1
BIN0060	23408	1	k101_477977	2028		Unclassified	No Cluster Assigned	1.94551				Influent	State B	Week 1
BIN0072	9582	1	k101_477977	2028		Unclassified	No Cluster Assigned	4.75272				Influent	State B	Week 1
BIN0036	98363	1	k101_477977	2028		d__Bacteria;p__Proteobacteria;c__Gammaproteobacteria;o__Burkholderiales;f__Rhodocyclaceae;g__Propionivibrio;s__	No Cluster Assigned	0.462985				Influent	State B	Week 1
BIN0012	97274	1	k101_477977	2028		d__Bacteria;p__Proteobacteria;c__Gammaproteobacteria;o__Burkholderiales;f__Rhodocyclaceae;g__Propionivibrio;s__	No Cluster Assigned	0.468168				Influent	State B	Week 1
BIN0060	23408	1	k101_477977	2028		Unclassified	No Cluster Assigned	1.94551				Influent	State B	Week 1
BIN0036	98363	1	k101_477977	2028		d__Bacteria;p__Proteobacteria;c__Gammaproteobacteria;o__Burkholderiales;f__Rhodocyclaceae;g__Propionivibrio;s__	No Cluster Assigned	0.462985				Influent	State B	Week 1
BIN0036	98363	2	k101_477977	2028		d__Bacteria;p__Proteobacteria;c__Gammaproteobacteria;o__Burkholderiales;f__Rhodocyclaceae;g__Propionivibrio;s__	No Cluster Assigned	0.92597				Influent	State B	Week 1
BIN0060	23408	3	k101_477977	2028		Unclassified	No Cluster Assigned	5.83654				Influent	State B	Week 1
BIN0036	98363	1	k101_477977	2028		d__Bacteria;p__Proteobacteria;c__Gammaproteobacteria;o__Burkholderiales;f__Rhodocyclaceae;g__Propionivibrio;s__	No Cluster Assigned	0.462985				Influent	State B	Week 1
BIN0023	63267	1	k101_477977	2028		d__Bacteria;p__Proteobacteria;c__Gammaproteobacteria;o__Burkholderiales;f__Rhodocyclaceae;g__Propionivibrio;s__	No Cluster Assigned	0.719816				Influent	State B	Week 1
BIN0029	65118	1	k101_477977	2028		d__Bacteria;p__Proteobacteria;c__Gammaproteobacteria;o__Burkholderiales;f__Rhodocyclaceae;g__Propionivibrio;s__	No Cluster Assigned	0.699355				Influent	State B	Week 1
BIN0062	9788	1	k101_477977	2028		Unclassified	No Cluster Assigned	4.6527				Influent	State B	Week 1
BIN0036	98363	1	k101_477977	2028		d__Bacteria;p__Proteobacteria;c__Gammaproteobacteria;o__Burkholderiales;f__Rhodocyclaceae;g__Propionivibrio;s__	No Cluster Assigned	0.462985				Influent	State B	Week 1
BIN0000	147413	1	k101_477977	2028		d__Bacteria;p__Bacteroidota;c__Bacteroidia;o__Bacteroidales;f__Tannerellaceae;g__Macellibacteroides;s__Macellibacteroides	No Cluster Assigned	0.308932				Influent	State B	Week 1
BIN0060	23408	1	k101_477977	2028		Unclassified	No Cluster Assigned	1.94551				Influent	State B	Week 1
BIN0036	98363	2	k101_477977	2028		d__Bacteria;p__Proteobacteria;c__Gammaproteobacteria;o__Burkholderiales;f__Rhodocyclaceae;g__Propionivibrio;s__	No Cluster Assigned	0.92597				Influent	State B	Week 1
BIN0060	23408	1	k101_477977	2028		Unclassified	No Cluster Assigned	1.94551				Influent	State B	Week 1
BIN0060	23408	1	k101_477977	2028		Unclassified	No Cluster Assigned	1.94551				Influent	State B	Week 1
BIN0051	57733	1	k101_477977	2028		d__Bacteria;p__Proteobacteria;c__Gammaproteobacteria;o__Burkholderiales;f__Rhodocyclaceae;g__Propionivibrio;s__	No Cluster Assigned	0.788814				Influent	State B	Week 1
BIN0036	98363	1	k101_477977	2028		d__Bacteria;p__Proteobacteria;c__Gammaproteobacteria;o__Burkholderiales;f__Rhodocyclaceae;g__Propionivibrio;s__	No Cluster Assigned	0.462985				Influent	State B	Week 1
BIN0036	98363	1	k101_477977	2028		d__Bacteria;p__Proteobacteria;c__Gammaproteobacteria;o__Burkholderiales;f__Rhodocyclaceae;g__Propionivibrio;s__	No Cluster Assigned	0.462985				Influent	State B	Week 1
BIN0044	30625	1	k101_477977	2028		d__Bacteria;p__Proteobacteria;c__Gammaproteobacteria;o__Burkholderiales;f__Rhodocyclaceae;g__Propionivibrio;s__	No Cluster Assigned	1.48704				Influent	State B	Week 1
BIN0036	98363	2	k101_477977	2028		d__Bacteria;p__Proteobacteria;c__Gammaproteobacteria;o__Burkholderiales;f__Rhodocyclaceae;g__Propionivibrio;s__	No Cluster Assigned	0.92597				Influent	State B	Week 1
BIN0036	98363	1	k101_477977	2028		d__Bacteria;p__Proteobacteria;c__Gammaproteobacteria;o__Burkholderiales;f__Rhodocyclaceae;g__Propionivibrio;s__	No Cluster Assigned	0.462985				Influent	State B	Week 1
BIN0060	23408	1	k101_477977	2028		Unclassified	No Cluster Assigned	1.94551				Influent	State B	Week 1
BIN0062	9788	1	k101_477977	2028		Unclassified	No Cluster Assigned	4.6527				Influent	State B	Week 1
BIN0036	98363	1	k101_477977	2028		d__Bacteria;p__Proteobacteria;c__Gammaproteobacteria;o__Burkholderiales;f__Rhodocyclaceae;g__Propionivibrio;s__	No Cluster Assigned	0.462985				Influent	State B	Week 1
BIN0080	24361	1	k101_477977	2028		Unclassified	No Cluster Assigned	1.86941				Influent	State B	Week 1
BIN0036	98363	1	k101_477977	2028		d__Bacteria;p__Proteobacteria;c__Gammaproteobacteria;o__Burkholderiales;f__Rhodocyclaceae;g__Propionivibrio;s__	No Cluster Assigned	0.462985				Influent	State B	Week 1
BIN0062	9788	2	k101_477977	2028		Unclassified	No Cluster Assigned	9.30539				Influent	State B	Week 1
BIN0036	98363	1	k101_477977	2028		d__Bacteria;p__Proteobacteria;c__Gammaproteobacteria;o__Burkholderiales;f__Rhodocyclaceae;g__Propionivibrio;s__	No Cluster Assigned	0.462985				Influent	State B	Week 1
BIN0036	98363	1	k101_477977	2028		d__Bacteria;p__Proteobacteria;c__Gammaproteobacteria;o__Burkholderiales;f__Rhodocyclaceae;g__Propionivibrio;s__	No Cluster Assigned	0.462985				Influent	State B	Week 1
BIN0060	23408	1	k101_477977	2028		Unclassified	No Cluster Assigned	1.94551				Influent	State B	Week 1
BIN0192	2944	1	k101_477977	2028		Unclassified	No Cluster Assigned	15.469				Influent	State B	Week 1
BIN0051	57733	1	k101_477977	2028		d__Bacteria;p__Proteobacteria;c__Gammaproteobacteria;o__Burkholderiales;f__Rhodocyclaceae;g__Propionivibrio;s__	No Cluster Assigned	0.788814				Influent	State B	Week 1
BIN0002	246188	1	k101_477977	2028		d__Bacteria;p__Proteobacteria;c__Gammaproteobacteria;o__Burkholderiales;f__Burkholderiaceae;g__JAABQG01;s__	No Cluster Assigned	0.184983				Influent	State B	Week 1
BIN0036	98363	1	k101_477977	2028		d__Bacteria;p__Proteobacteria;c__Gammaproteobacteria;o__Burkholderiales;f__Rhodocyclaceae;g__Propionivibrio;s__	No Cluster Assigned	0.462985				Influent	State B	Week 1
BIN0036	98363	2	k101_477977	2028		d__Bacteria;p__Proteobacteria;c__Gammaproteobacteria;o__Burkholderiales;f__Rhodocyclaceae;g__Propionivibrio;s__	No Cluster Assigned	0.92597				Influent	State B	Week 1
BIN0036	98363	2	k101_477977	2028		d__Bacteria;p__Proteobacteria;c__Gammaproteobacteria;o__Burkholderiales;f__Rhodocyclaceae;g__Propionivibrio;s__	No Cluster Assigned	0.92597				Influent	State B	Week 1
BIN0232	0	1	k101_477977	2028		Unclassified	No Cluster Assigned					Influent	State B	Week 1
BIN0060	23408	2	k101_477977	2028		Unclassified	No Cluster Assigned	3.89103				Influent	State B	Week 1
BIN0051	57733	1	k101_477977	2028		d__Bacteria;p__Proteobacteria;c__Gammaproteobacteria;o__Burkholderiales;f__Rhodocyclaceae;g__Propionivibrio;s__	No Cluster Assigned	0.788814				Influent	State B	Week 1
BIN0036	98363	4	k101_477977	2028		d__Bacteria;p__Proteobacteria;c__Gammaproteobacteria;o__Burkholderiales;f__Rhodocyclaceae;g__Propionivibrio;s__	No Cluster Assigned	1.85194				Influent	State B	Week 1
BIN0062	9788	1	k101_477977	2028		Unclassified	No Cluster Assigned	4.6527				Influent	State B	Week 1
BIN0012	97274	1	k101_557628	1554		d__Bacteria;p__Proteobacteria;c__Gammaproteobacteria;o__Burkholderiales;f__Rhodocyclaceae;g__Propionivibrio;s__	8	0.610968	MOBQ	oriT		Influent	State B	Week 1
BIN0012	97274	1	k101_557628	1554		d__Bacteria;p__Proteobacteria;c__Gammaproteobacteria;o__Burkholderiales;f__Rhodocyclaceae;g__Propionivibrio;s__	8	0.610968	IncQ1	replicon		Influent	State B	Week 1
BIN0012	97274	1	k101_557628	1554		d__Bacteria;p__Proteobacteria;c__Gammaproteobacteria;o__Burkholderiales;f__Rhodocyclaceae;g__Propionivibrio;s__	8	0.610968	MOBQ	relaxase		Influent	State B	Week 1
BIN0040	34030	2	k101_572632	4128		d__Bacteria;p__Proteobacteria;c__Gammaproteobacteria;o__Burkholderiales;f__Burkholderiaceae;g__Ottowia;s__Ottowia	No Cluster Assigned	1.31491				Influent	State B	Week 1
BIN0077	35458	1	k101_478539	1687		Unclassified	No Cluster Assigned	1.54396				Influent	State B	Week 1
BIN0029	65118	1	k101_478539	1687		d__Bacteria;p__Proteobacteria;c__Gammaproteobacteria;o__Burkholderiales;f__Rhodocyclaceae;g__Propionivibrio;s__	No Cluster Assigned	0.840718				Influent	State B	Week 1
BIN0044	30625	1	k101_478539	1687		d__Bacteria;p__Proteobacteria;c__Gammaproteobacteria;o__Burkholderiales;f__Rhodocyclaceae;g__Propionivibrio;s__	No Cluster Assigned	1.78762				Influent	State B	Week 1
BIN0051	57733	1	k101_572632	4128		d__Bacteria;p__Proteobacteria;c__Gammaproteobacteria;o__Burkholderiales;f__Rhodocyclaceae;g__Propionivibrio;s__	No Cluster Assigned	0.387528				Influent	State B	Week 1
BIN0027	52786	1	k101_572632	4128		Unclassified	No Cluster Assigned	0.423846				Influent	State B	Week 1
BIN0051	57733	1	k101_480802	2626		d__Bacteria;p__Proteobacteria;c__Gammaproteobacteria;o__Burkholderiales;f__Rhodocyclaceae;g__Propionivibrio;s__	No Cluster Assigned	0.609183				Influent	State B	Week 1
BIN0036	98363	1	k101_480802	2626		d__Bacteria;p__Proteobacteria;c__Gammaproteobacteria;o__Burkholderiales;f__Rhodocyclaceae;g__Propionivibrio;s__	No Cluster Assigned	0.357553				Influent	State B	Week 1
BIN0152	7483	1	k101_480802	2626		Unclassified	No Cluster Assigned	4.69998				Influent	State B	Week 1
BIN0011	65198	1	k101_480802	2626		d__Bacteria;p__Proteobacteria;c__Gammaproteobacteria;o__Burkholderiales;f__Rhodocyclaceae;g__Azonexus;s__Azonexus	No Cluster Assigned	0.539433				Influent	State B	Week 1
BIN0014	75775	1	k101_495607	1954		d__Bacteria;p__Campylobacterota;c__Campylobacteria;o__Campylobacterales;f__Arcobacteraceae;g__Aliarcobacter;s__Aliarcobacter	No Cluster Assigned	0.623758			F_traG	Influent	State B	Week 1
BIN0014	75775	1	k101_557628	1554		d__Bacteria;p__Campylobacterota;c__Campylobacteria;o__Campylobacterales;f__Arcobacteraceae;g__Aliarcobacter;s__Aliarcobacter	8	0.784313	MOBQ	oriT		Influent	State B	Week 1
BIN0014	75775	1	k101_557628	1554		d__Bacteria;p__Campylobacterota;c__Campylobacteria;o__Campylobacterales;f__Arcobacteraceae;g__Aliarcobacter;s__Aliarcobacter	8	0.784313	IncQ1	replicon		Influent	State B	Week 1
BIN0014	75775	1	k101_557628	1554		d__Bacteria;p__Campylobacterota;c__Campylobacteria;o__Campylobacterales;f__Arcobacteraceae;g__Aliarcobacter;s__Aliarcobacter	8	0.784313	MOBQ	relaxase		Influent	State B	Week 1
BIN0033	42809	1	k101_557628	1554		d__Bacteria;p__Proteobacteria;c__Gammaproteobacteria;o__Enterobacterales;f__Enterobacteriaceae;g__Citrobacter;s__	8	1.38829	MOBQ	oriT		Influent	State B	Week 1
BIN0033	42809	1	k101_557628	1554		d__Bacteria;p__Proteobacteria;c__Gammaproteobacteria;o__Enterobacterales;f__Enterobacteriaceae;g__Citrobacter;s__	8	1.38829	IncQ1	replicon		Influent	State B	Week 1
BIN0033	42809	1	k101_557628	1554		d__Bacteria;p__Proteobacteria;c__Gammaproteobacteria;o__Enterobacterales;f__Enterobacteriaceae;g__Citrobacter;s__	8	1.38829	MOBQ	relaxase		Influent	State B	Week 1
BIN0075	16700	1	k101_557628	1554		Unclassified	8	3.55876	MOBQ	oriT		Influent	State B	Week 1
BIN0075	16700	1	k101_557628	1554		Unclassified	8	3.55876	IncQ1	replicon		Influent	State B	Week 1
BIN0075	16700	1	k101_557628	1554		Unclassified	8	3.55876	MOBQ	relaxase		Influent	State B	Week 1
BIN0035	44948	1	k101_572632	4128		d__Bacteria;p__Proteobacteria;c__Gammaproteobacteria;o__Burkholderiales;f__Burkholderiaceae;g__Ottowia;s__Ottowia	No Cluster Assigned	0.497756				Influent	State B	Week 1
BIN0047	24622	1	k101_572632	4128		d__Bacteria;p__Proteobacteria;c__Gammaproteobacteria;o__Burkholderiales;f__Burkholderiaceae;g__Acidovorax;s__	No Cluster Assigned	0.908665				Influent	State B	Week 1
BIN0015	112421	1	k101_516363	1135		d__Bacteria;p__Campylobacterota;c__Campylobacteria;o__Campylobacterales;f__Arcobacteraceae;g__Aliarcobacter;s__Aliarcobacter	No Cluster Assigned	0.723808				Influent	State B	Week 1
BIN0014	75775	1	k101_557628	1554		d__Bacteria;p__Campylobacterota;c__Campylobacteria;o__Campylobacterales;f__Arcobacteraceae;g__Aliarcobacter;s__Aliarcobacter	8	0.784313	MOBQ	oriT		Influent	State B	Week 1
BIN0014	75775	1	k101_557628	1554		d__Bacteria;p__Campylobacterota;c__Campylobacteria;o__Campylobacterales;f__Arcobacteraceae;g__Aliarcobacter;s__Aliarcobacter	8	0.784313	IncQ1	replicon		Influent	State B	Week 1
BIN0014	75775	1	k101_557628	1554		d__Bacteria;p__Campylobacterota;c__Campylobacteria;o__Campylobacterales;f__Arcobacteraceae;g__Aliarcobacter;s__Aliarcobacter	8	0.784313	MOBQ	relaxase		Influent	State B	Week 1
BIN0008	65659	1	k101_572632	4128		d__Bacteria;p__Proteobacteria;c__Gammaproteobacteria;o__Burkholderiales;f__Burkholderiaceae;g__Comamonas;s__Comamonas	No Cluster Assigned	0.340747				Influent	State B	Week 1
BIN0008	65659	1	k101_572632	4128		d__Bacteria;p__Proteobacteria;c__Gammaproteobacteria;o__Burkholderiales;f__Burkholderiaceae;g__Comamonas;s__Comamonas	No Cluster Assigned	0.340747				Influent	State B	Week 1
BIN0020	44773	2	k101_557628	1554		d__Bacteria;p__Proteobacteria;c__Gammaproteobacteria;o__Burkholderiales;f__Neisseriaceae;g__Neisseria;s__Neisseria	8	2.65479	MOBQ	oriT		Influent	State B	Week 1
BIN0020	44773	2	k101_557628	1554		d__Bacteria;p__Proteobacteria;c__Gammaproteobacteria;o__Burkholderiales;f__Neisseriaceae;g__Neisseria;s__Neisseria	8	2.65479	IncQ1	replicon		Influent	State B	Week 1
BIN0020	44773	2	k101_557628	1554		d__Bacteria;p__Proteobacteria;c__Gammaproteobacteria;o__Burkholderiales;f__Neisseriaceae;g__Neisseria;s__Neisseria	8	2.65479	MOBQ	relaxase		Influent	State B	Week 1
BIN0007	76986	1	k101_557628	1554		d__Bacteria;p__Proteobacteria;c__Gammaproteobacteria;o__Enterobacterales;f__Aeromonadaceae;g__Tolumonas;s__Tolumonas	8	0.771976	MOBQ	oriT		Influent	State B	Week 1
BIN0007	76986	1	k101_557628	1554		d__Bacteria;p__Proteobacteria;c__Gammaproteobacteria;o__Enterobacterales;f__Aeromonadaceae;g__Tolumonas;s__Tolumonas	8	0.771976	IncQ1	replicon		Influent	State B	Week 1
BIN0007	76986	1	k101_557628	1554		d__Bacteria;p__Proteobacteria;c__Gammaproteobacteria;o__Enterobacterales;f__Aeromonadaceae;g__Tolumonas;s__Tolumonas	8	0.771976	MOBQ	relaxase		Influent	State B	Week 1
BIN0093	8088	1	k101_499102	2099		Unclassified	No Cluster Assigned	5.44018				Influent	State B	Week 1
BIN0188	5556	1	k101_499102	2099		Unclassified	No Cluster Assigned	7.91939				Influent	State B	Week 1
BIN0061	19048	1	k101_499102	2099		Unclassified	No Cluster Assigned	2.30996				Influent	State B	Week 1
BIN0001	125729	1	k101_499102	2099		d__Bacteria;p__Bacteroidota;c__Bacteroidia;o__Bacteroidales;f__Bacteroidaceae;g__Bacteroides;s__Bacteroides	No Cluster Assigned	0.34996				Influent	State B	Week 1
BIN0211	4306	1	k101_499102	2099		Unclassified	No Cluster Assigned	10.2183				Influent	State B	Week 1
BIN0020	44773	1	k101_557628	1554		d__Bacteria;p__Proteobacteria;c__Gammaproteobacteria;o__Burkholderiales;f__Neisseriaceae;g__Neisseria;s__Neisseria	8	1.32739	MOBQ	oriT		Influent	State B	Week 1
BIN0020	44773	1	k101_557628	1554		d__Bacteria;p__Proteobacteria;c__Gammaproteobacteria;o__Burkholderiales;f__Neisseriaceae;g__Neisseria;s__Neisseria	8	1.32739	IncQ1	replicon		Influent	State B	Week 1
BIN0020	44773	1	k101_557628	1554		d__Bacteria;p__Proteobacteria;c__Gammaproteobacteria;o__Burkholderiales;f__Neisseriaceae;g__Neisseria;s__Neisseria	8	1.32739	MOBQ	relaxase		Influent	State B	Week 1
BIN0020	44773	2	k101_557628	1554		d__Bacteria;p__Proteobacteria;c__Gammaproteobacteria;o__Burkholderiales;f__Neisseriaceae;g__Neisseria;s__Neisseria	8	2.65479	MOBQ	oriT		Influent	State B	Week 1
BIN0020	44773	2	k101_557628	1554		d__Bacteria;p__Proteobacteria;c__Gammaproteobacteria;o__Burkholderiales;f__Neisseriaceae;g__Neisseria;s__Neisseria	8	2.65479	IncQ1	replicon		Influent	State B	Week 1
BIN0020	44773	2	k101_557628	1554		d__Bacteria;p__Proteobacteria;c__Gammaproteobacteria;o__Burkholderiales;f__Neisseriaceae;g__Neisseria;s__Neisseria	8	2.65479	MOBQ	relaxase		Influent	State B	Week 1
BIN0020	44773	1	k101_557628	1554		d__Bacteria;p__Proteobacteria;c__Gammaproteobacteria;o__Burkholderiales;f__Neisseriaceae;g__Neisseria;s__Neisseria	8	1.32739	MOBQ	oriT		Influent	State B	Week 1
BIN0020	44773	1	k101_557628	1554		d__Bacteria;p__Proteobacteria;c__Gammaproteobacteria;o__Burkholderiales;f__Neisseriaceae;g__Neisseria;s__Neisseria	8	1.32739	IncQ1	replicon		Influent	State B	Week 1
BIN0020	44773	1	k101_557628	1554		d__Bacteria;p__Proteobacteria;c__Gammaproteobacteria;o__Burkholderiales;f__Neisseriaceae;g__Neisseria;s__Neisseria	8	1.32739	MOBQ	relaxase		Influent	State B	Week 1
BIN0058	11659	2	k101_572632	4128		d__Bacteria;p__Proteobacteria;c__Gammaproteobacteria;o__Burkholderiales;f__Burkholderiaceae;g__Ottowia;s__	No Cluster Assigned	3.83792				Influent	State B	Week 1
BIN0054	36268	1	k101_572632	4128		Unclassified	No Cluster Assigned	0.616884				Influent	State B	Week 1
BIN0124	3735	1	k101_557628	1554		Unclassified	8	15.912	MOBQ	oriT		Influent	State B	Week 1
BIN0124	3735	1	k101_557628	1554		Unclassified	8	15.912	IncQ1	replicon		Influent	State B	Week 1
BIN0124	3735	1	k101_557628	1554		Unclassified	8	15.912	MOBQ	relaxase		Influent	State B	Week 1
BIN0190	958	1	k101_572632	4128		Unclassified	No Cluster Assigned	23.354				Influent	State B	Week 1
BIN0020	44773	1	k101_557628	1554		d__Bacteria;p__Proteobacteria;c__Gammaproteobacteria;o__Burkholderiales;f__Neisseriaceae;g__Neisseria;s__Neisseria	8	1.32739	MOBQ	oriT		Influent	State B	Week 1
BIN0020	44773	1	k101_557628	1554		d__Bacteria;p__Proteobacteria;c__Gammaproteobacteria;o__Burkholderiales;f__Neisseriaceae;g__Neisseria;s__Neisseria	8	1.32739	IncQ1	replicon		Influent	State B	Week 1
BIN0020	44773	1	k101_557628	1554		d__Bacteria;p__Proteobacteria;c__Gammaproteobacteria;o__Burkholderiales;f__Neisseriaceae;g__Neisseria;s__Neisseria	8	1.32739	MOBQ	relaxase		Influent	State B	Week 1
BIN0015	112421	1	k101_516363	1135		d__Bacteria;p__Campylobacterota;c__Campylobacteria;o__Campylobacterales;f__Arcobacteraceae;g__Aliarcobacter;s__Aliarcobacter	No Cluster Assigned	0.723808				Influent	State B	Week 1
BIN0001	125729	1	k101_516363	1135		d__Bacteria;p__Bacteroidota;c__Bacteroidia;o__Bacteroidales;f__Bacteroidaceae;g__Bacteroides;s__Bacteroides	No Cluster Assigned	0.647195				Influent	State B	Week 1
BIN0007	76986	1	k101_557628	1554		d__Bacteria;p__Proteobacteria;c__Gammaproteobacteria;o__Enterobacterales;f__Aeromonadaceae;g__Tolumonas;s__Tolumonas	8	0.771976	MOBQ	oriT		Influent	State B	Week 1
BIN0007	76986	1	k101_557628	1554		d__Bacteria;p__Proteobacteria;c__Gammaproteobacteria;o__Enterobacterales;f__Aeromonadaceae;g__Tolumonas;s__Tolumonas	8	0.771976	IncQ1	replicon		Influent	State B	Week 1
BIN0007	76986	1	k101_557628	1554		d__Bacteria;p__Proteobacteria;c__Gammaproteobacteria;o__Enterobacterales;f__Aeromonadaceae;g__Tolumonas;s__Tolumonas	8	0.771976	MOBQ	relaxase		Influent	State B	Week 1
BIN0036	98363	1	k101_557628	1554		d__Bacteria;p__Proteobacteria;c__Gammaproteobacteria;o__Burkholderiales;f__Rhodocyclaceae;g__Propionivibrio;s__	8	0.604204	MOBQ	oriT		Influent	State B	Week 1
BIN0036	98363	1	k101_557628	1554		d__Bacteria;p__Proteobacteria;c__Gammaproteobacteria;o__Burkholderiales;f__Rhodocyclaceae;g__Propionivibrio;s__	8	0.604204	IncQ1	replicon		Influent	State B	Week 1
BIN0036	98363	1	k101_557628	1554		d__Bacteria;p__Proteobacteria;c__Gammaproteobacteria;o__Burkholderiales;f__Rhodocyclaceae;g__Propionivibrio;s__	8	0.604204	MOBQ	relaxase		Influent	State B	Week 1
BIN0008	65659	1	k101_572632	4128		d__Bacteria;p__Proteobacteria;c__Gammaproteobacteria;o__Burkholderiales;f__Burkholderiaceae;g__Comamonas;s__Comamonas	No Cluster Assigned	0.340747				Influent	State B	Week 1
BIN0020	44773	1	k101_557628	1554		d__Bacteria;p__Proteobacteria;c__Gammaproteobacteria;o__Burkholderiales;f__Neisseriaceae;g__Neisseria;s__Neisseria	8	1.32739	MOBQ	oriT		Influent	State B	Week 1
BIN0020	44773	1	k101_557628	1554		d__Bacteria;p__Proteobacteria;c__Gammaproteobacteria;o__Burkholderiales;f__Neisseriaceae;g__Neisseria;s__Neisseria	8	1.32739	IncQ1	replicon		Influent	State B	Week 1
BIN0020	44773	1	k101_557628	1554		d__Bacteria;p__Proteobacteria;c__Gammaproteobacteria;o__Burkholderiales;f__Neisseriaceae;g__Neisseria;s__Neisseria	8	1.32739	MOBQ	relaxase		Influent	State B	Week 1
BIN0020	44773	2	k101_557628	1554		d__Bacteria;p__Proteobacteria;c__Gammaproteobacteria;o__Burkholderiales;f__Neisseriaceae;g__Neisseria;s__Neisseria	8	2.65479	MOBQ	oriT		Influent	State B	Week 1
BIN0020	44773	2	k101_557628	1554		d__Bacteria;p__Proteobacteria;c__Gammaproteobacteria;o__Burkholderiales;f__Neisseriaceae;g__Neisseria;s__Neisseria	8	2.65479	IncQ1	replicon		Influent	State B	Week 1
BIN0020	44773	2	k101_557628	1554		d__Bacteria;p__Proteobacteria;c__Gammaproteobacteria;o__Burkholderiales;f__Neisseriaceae;g__Neisseria;s__Neisseria	8	2.65479	MOBQ	relaxase		Influent	State B	Week 1
BIN0080	24361	1	k101_557628	1554		Unclassified	8	2.43961	MOBQ	oriT		Influent	State B	Week 1
BIN0080	24361	1	k101_557628	1554		Unclassified	8	2.43961	IncQ1	replicon		Influent	State B	Week 1
BIN0080	24361	1	k101_557628	1554		Unclassified	8	2.43961	MOBQ	relaxase		Influent	State B	Week 1
BIN0003	105903	1	k101_572632	4128		d__Bacteria;p__Proteobacteria;c__Gammaproteobacteria;o__Burkholderiales;f__Burkholderiaceae;g__Giesbergeria;s__Giesbergeria	No Cluster Assigned	0.211261				Influent	State B	Week 1
BIN0020	44773	1	k101_557628	1554		d__Bacteria;p__Proteobacteria;c__Gammaproteobacteria;o__Burkholderiales;f__Neisseriaceae;g__Neisseria;s__Neisseria	8	1.32739	MOBQ	oriT		Influent	State B	Week 1
BIN0020	44773	1	k101_557628	1554		d__Bacteria;p__Proteobacteria;c__Gammaproteobacteria;o__Burkholderiales;f__Neisseriaceae;g__Neisseria;s__Neisseria	8	1.32739	IncQ1	replicon		Influent	State B	Week 1
BIN0020	44773	1	k101_557628	1554		d__Bacteria;p__Proteobacteria;c__Gammaproteobacteria;o__Burkholderiales;f__Neisseriaceae;g__Neisseria;s__Neisseria	8	1.32739	MOBQ	relaxase		Influent	State B	Week 1
BIN0112	18817	1	k101_557628	1554		Unclassified	8	3.15839	MOBQ	oriT		Influent	State B	Week 1
BIN0112	18817	1	k101_557628	1554		Unclassified	8	3.15839	IncQ1	replicon		Influent	State B	Week 1
BIN0112	18817	1	k101_557628	1554		Unclassified	8	3.15839	MOBQ	relaxase		Influent	State B	Week 1
BIN0033	42809	1	k101_590304	4087		d__Bacteria;p__Proteobacteria;c__Gammaproteobacteria;o__Enterobacterales;f__Enterobacteriaceae;g__Citrobacter;s__	No Cluster Assigned	0.52787	MPF_F	mate-pair-formation	F_traK;F_traV	Influent	State B	Week 1
BIN0033	42809	1	k101_590304	4087		d__Bacteria;p__Proteobacteria;c__Gammaproteobacteria;o__Enterobacterales;f__Enterobacteriaceae;g__Citrobacter;s__	No Cluster Assigned	0.52787	MPF_F	mate-pair-formation	F_traK;F_traV	Influent	State B	Week 1
BIN0070	15537	1	k101_557628	1554		Unclassified	8	3.82515	MOBQ	oriT		Influent	State B	Week 1
BIN0070	15537	1	k101_557628	1554		Unclassified	8	3.82515	IncQ1	replicon		Influent	State B	Week 1
BIN0070	15537	1	k101_557628	1554		Unclassified	8	3.82515	MOBQ	relaxase		Influent	State B	Week 1
BIN0020	44773	2	k101_557628	1554		d__Bacteria;p__Proteobacteria;c__Gammaproteobacteria;o__Burkholderiales;f__Neisseriaceae;g__Neisseria;s__Neisseria	8	2.65479	MOBQ	oriT		Influent	State B	Week 1
BIN0020	44773	2	k101_557628	1554		d__Bacteria;p__Proteobacteria;c__Gammaproteobacteria;o__Burkholderiales;f__Neisseriaceae;g__Neisseria;s__Neisseria	8	2.65479	IncQ1	replicon		Influent	State B	Week 1
BIN0020	44773	2	k101_557628	1554		d__Bacteria;p__Proteobacteria;c__Gammaproteobacteria;o__Burkholderiales;f__Neisseriaceae;g__Neisseria;s__Neisseria	8	2.65479	MOBQ	relaxase		Influent	State B	Week 1
BIN0029	65118	1	k101_557628	1554		d__Bacteria;p__Proteobacteria;c__Gammaproteobacteria;o__Burkholderiales;f__Rhodocyclaceae;g__Propionivibrio;s__	8	0.912672	MOBQ	oriT		Influent	State B	Week 1
BIN0029	65118	1	k101_557628	1554		d__Bacteria;p__Proteobacteria;c__Gammaproteobacteria;o__Burkholderiales;f__Rhodocyclaceae;g__Propionivibrio;s__	8	0.912672	IncQ1	replicon		Influent	State B	Week 1
BIN0029	65118	1	k101_557628	1554		d__Bacteria;p__Proteobacteria;c__Gammaproteobacteria;o__Burkholderiales;f__Rhodocyclaceae;g__Propionivibrio;s__	8	0.912672	MOBQ	relaxase		Influent	State B	Week 1
BIN0040	34030	1	k101_572632	4128		d__Bacteria;p__Proteobacteria;c__Gammaproteobacteria;o__Burkholderiales;f__Burkholderiaceae;g__Ottowia;s__Ottowia	No Cluster Assigned	0.657453				Influent	State B	Week 1
BIN0035	44948	1	k101_572632	4128		d__Bacteria;p__Proteobacteria;c__Gammaproteobacteria;o__Burkholderiales;f__Burkholderiaceae;g__Ottowia;s__Ottowia	No Cluster Assigned	0.497756				Influent	State B	Week 1
BIN0035	44948	1	k101_572632	4128		d__Bacteria;p__Proteobacteria;c__Gammaproteobacteria;o__Burkholderiales;f__Burkholderiaceae;g__Ottowia;s__Ottowia	No Cluster Assigned	0.497756				Influent	State B	Week 1
BIN0020	44773	1	k101_557628	1554		d__Bacteria;p__Proteobacteria;c__Gammaproteobacteria;o__Burkholderiales;f__Neisseriaceae;g__Neisseria;s__Neisseria	8	1.32739	MOBQ	oriT		Influent	State B	Week 1
BIN0020	44773	1	k101_557628	1554		d__Bacteria;p__Proteobacteria;c__Gammaproteobacteria;o__Burkholderiales;f__Neisseriaceae;g__Neisseria;s__Neisseria	8	1.32739	IncQ1	replicon		Influent	State B	Week 1
BIN0020	44773	1	k101_557628	1554		d__Bacteria;p__Proteobacteria;c__Gammaproteobacteria;o__Burkholderiales;f__Neisseriaceae;g__Neisseria;s__Neisseria	8	1.32739	MOBQ	relaxase		Influent	State B	Week 1
BIN0106	7362	1	k101_557628	1554		Unclassified	8	8.07272	MOBQ	oriT		Influent	State B	Week 1
BIN0106	7362	1	k101_557628	1554		Unclassified	8	8.07272	IncQ1	replicon		Influent	State B	Week 1
BIN0106	7362	1	k101_557628	1554		Unclassified	8	8.07272	MOBQ	relaxase		Influent	State B	Week 1
BIN0008	65659	1	k101_572632	4128		d__Bacteria;p__Proteobacteria;c__Gammaproteobacteria;o__Burkholderiales;f__Burkholderiaceae;g__Comamonas;s__Comamonas	No Cluster Assigned	0.340747				Influent	State B	Week 1
BIN0003	105903	1	k101_572632	4128		d__Bacteria;p__Proteobacteria;c__Gammaproteobacteria;o__Burkholderiales;f__Burkholderiaceae;g__Giesbergeria;s__Giesbergeria	No Cluster Assigned	0.211261				Influent	State B	Week 1
BIN0054	36268	1	k101_572632	4128		Unclassified	No Cluster Assigned	0.616884				Influent	State B	Week 1
BIN0020	44773	2	k101_557628	1554		d__Bacteria;p__Proteobacteria;c__Gammaproteobacteria;o__Burkholderiales;f__Neisseriaceae;g__Neisseria;s__Neisseria	8	2.65479	MOBQ	oriT		Influent	State B	Week 1
BIN0020	44773	2	k101_557628	1554		d__Bacteria;p__Proteobacteria;c__Gammaproteobacteria;o__Burkholderiales;f__Neisseriaceae;g__Neisseria;s__Neisseria	8	2.65479	IncQ1	replicon		Influent	State B	Week 1
BIN0020	44773	2	k101_557628	1554		d__Bacteria;p__Proteobacteria;c__Gammaproteobacteria;o__Burkholderiales;f__Neisseriaceae;g__Neisseria;s__Neisseria	8	2.65479	MOBQ	relaxase		Influent	State B	Week 1
BIN0020	44773	3	k101_557628	1554		d__Bacteria;p__Proteobacteria;c__Gammaproteobacteria;o__Burkholderiales;f__Neisseriaceae;g__Neisseria;s__Neisseria	8	3.98218	MOBQ	oriT		Influent	State B	Week 1
BIN0020	44773	3	k101_557628	1554		d__Bacteria;p__Proteobacteria;c__Gammaproteobacteria;o__Burkholderiales;f__Neisseriaceae;g__Neisseria;s__Neisseria	8	3.98218	IncQ1	replicon		Influent	State B	Week 1
BIN0020	44773	3	k101_557628	1554		d__Bacteria;p__Proteobacteria;c__Gammaproteobacteria;o__Burkholderiales;f__Neisseriaceae;g__Neisseria;s__Neisseria	8	3.98218	MOBQ	relaxase		Influent	State B	Week 1
BIN0036	98363	1	k101_557583	1163		d__Bacteria;p__Proteobacteria;c__Gammaproteobacteria;o__Burkholderiales;f__Rhodocyclaceae;g__Propionivibrio;s__	No Cluster Assigned	0.807337			MOBQ	Influent	State B	Week 1
BIN0175	6570	34	k101_557628	1554		Unclassified	8	307.559	MOBQ	oriT		Influent	State B	Week 1
BIN0175	6570	34	k101_557628	1554		Unclassified	8	307.559	IncQ1	replicon		Influent	State B	Week 1
BIN0175	6570	34	k101_557628	1554		Unclassified	8	307.559	MOBQ	relaxase		Influent	State B	Week 1
BIN0020	44773	1	k101_557628	1554		d__Bacteria;p__Proteobacteria;c__Gammaproteobacteria;o__Burkholderiales;f__Neisseriaceae;g__Neisseria;s__Neisseria	8	1.32739	MOBQ	oriT		Influent	State B	Week 1
BIN0020	44773	1	k101_557628	1554		d__Bacteria;p__Proteobacteria;c__Gammaproteobacteria;o__Burkholderiales;f__Neisseriaceae;g__Neisseria;s__Neisseria	8	1.32739	IncQ1	replicon		Influent	State B	Week 1
BIN0020	44773	1	k101_557628	1554		d__Bacteria;p__Proteobacteria;c__Gammaproteobacteria;o__Burkholderiales;f__Neisseriaceae;g__Neisseria;s__Neisseria	8	1.32739	MOBQ	relaxase		Influent	State B	Week 1
BIN0020	44773	1	k101_557628	1554		d__Bacteria;p__Proteobacteria;c__Gammaproteobacteria;o__Burkholderiales;f__Neisseriaceae;g__Neisseria;s__Neisseria	8	1.32739	MOBQ	oriT		Influent	State B	Week 1
BIN0020	44773	1	k101_557628	1554		d__Bacteria;p__Proteobacteria;c__Gammaproteobacteria;o__Burkholderiales;f__Neisseriaceae;g__Neisseria;s__Neisseria	8	1.32739	IncQ1	replicon		Influent	State B	Week 1
BIN0020	44773	1	k101_557628	1554		d__Bacteria;p__Proteobacteria;c__Gammaproteobacteria;o__Burkholderiales;f__Neisseriaceae;g__Neisseria;s__Neisseria	8	1.32739	MOBQ	relaxase		Influent	State B	Week 1
BIN0029	65118	1	k101_557628	1554		d__Bacteria;p__Proteobacteria;c__Gammaproteobacteria;o__Burkholderiales;f__Rhodocyclaceae;g__Propionivibrio;s__	8	0.912672	MOBQ	oriT		Influent	State B	Week 1
BIN0029	65118	1	k101_557628	1554		d__Bacteria;p__Proteobacteria;c__Gammaproteobacteria;o__Burkholderiales;f__Rhodocyclaceae;g__Propionivibrio;s__	8	0.912672	IncQ1	replicon		Influent	State B	Week 1
BIN0029	65118	1	k101_557628	1554		d__Bacteria;p__Proteobacteria;c__Gammaproteobacteria;o__Burkholderiales;f__Rhodocyclaceae;g__Propionivibrio;s__	8	0.912672	MOBQ	relaxase		Influent	State B	Week 1
BIN0048	25327	1	k101_557628	1554		d__Bacteria;p__Proteobacteria;c__Gammaproteobacteria;o__Burkholderiales;f__Rhodocyclaceae;g__Propionivibrio;s__	8	2.34656	MOBQ	oriT		Influent	State B	Week 1
BIN0048	25327	1	k101_557628	1554		d__Bacteria;p__Proteobacteria;c__Gammaproteobacteria;o__Burkholderiales;f__Rhodocyclaceae;g__Propionivibrio;s__	8	2.34656	IncQ1	replicon		Influent	State B	Week 1
BIN0048	25327	1	k101_557628	1554		d__Bacteria;p__Proteobacteria;c__Gammaproteobacteria;o__Burkholderiales;f__Rhodocyclaceae;g__Propionivibrio;s__	8	2.34656	MOBQ	relaxase		Influent	State B	Week 1
BIN0020	44773	1	k101_557628	1554		d__Bacteria;p__Proteobacteria;c__Gammaproteobacteria;o__Burkholderiales;f__Neisseriaceae;g__Neisseria;s__Neisseria	8	1.32739	MOBQ	oriT		Influent	State B	Week 1
BIN0020	44773	1	k101_557628	1554		d__Bacteria;p__Proteobacteria;c__Gammaproteobacteria;o__Burkholderiales;f__Neisseriaceae;g__Neisseria;s__Neisseria	8	1.32739	IncQ1	replicon		Influent	State B	Week 1
BIN0020	44773	1	k101_557628	1554		d__Bacteria;p__Proteobacteria;c__Gammaproteobacteria;o__Burkholderiales;f__Neisseriaceae;g__Neisseria;s__Neisseria	8	1.32739	MOBQ	relaxase		Influent	State B	Week 1
BIN0020	44773	1	k101_557628	1554		d__Bacteria;p__Proteobacteria;c__Gammaproteobacteria;o__Burkholderiales;f__Neisseriaceae;g__Neisseria;s__Neisseria	8	1.32739	MOBQ	oriT		Influent	State B	Week 1
BIN0020	44773	1	k101_557628	1554		d__Bacteria;p__Proteobacteria;c__Gammaproteobacteria;o__Burkholderiales;f__Neisseriaceae;g__Neisseria;s__Neisseria	8	1.32739	IncQ1	replicon		Influent	State B	Week 1
BIN0020	44773	1	k101_557628	1554		d__Bacteria;p__Proteobacteria;c__Gammaproteobacteria;o__Burkholderiales;f__Neisseriaceae;g__Neisseria;s__Neisseria	8	1.32739	MOBQ	relaxase		Influent	State B	Week 1
BIN0020	44773	1	k101_557628	1554		d__Bacteria;p__Proteobacteria;c__Gammaproteobacteria;o__Burkholderiales;f__Neisseriaceae;g__Neisseria;s__Neisseria	8	1.32739	MOBQ	oriT		Influent	State B	Week 1
BIN0020	44773	1	k101_557628	1554		d__Bacteria;p__Proteobacteria;c__Gammaproteobacteria;o__Burkholderiales;f__Neisseriaceae;g__Neisseria;s__Neisseria	8	1.32739	IncQ1	replicon		Influent	State B	Week 1
BIN0020	44773	1	k101_557628	1554		d__Bacteria;p__Proteobacteria;c__Gammaproteobacteria;o__Burkholderiales;f__Neisseriaceae;g__Neisseria;s__Neisseria	8	1.32739	MOBQ	relaxase		Influent	State B	Week 1
BIN0017	93746	1	k101_557628	1554		d__Bacteria;p__Proteobacteria;c__Gammaproteobacteria;o__Pseudomonadales;f__Pseudomonadaceae;g__Pseudomonas_E;s__	8	0.633961	MOBQ	oriT		Influent	State B	Week 1
BIN0017	93746	1	k101_557628	1554		d__Bacteria;p__Proteobacteria;c__Gammaproteobacteria;o__Pseudomonadales;f__Pseudomonadaceae;g__Pseudomonas_E;s__	8	0.633961	IncQ1	replicon		Influent	State B	Week 1
BIN0017	93746	1	k101_557628	1554		d__Bacteria;p__Proteobacteria;c__Gammaproteobacteria;o__Pseudomonadales;f__Pseudomonadaceae;g__Pseudomonas_E;s__	8	0.633961	MOBQ	relaxase		Influent	State B	Week 1
BIN0020	44773	1	k101_557628	1554		d__Bacteria;p__Proteobacteria;c__Gammaproteobacteria;o__Burkholderiales;f__Neisseriaceae;g__Neisseria;s__Neisseria	8	1.32739	MOBQ	oriT		Influent	State B	Week 1
BIN0020	44773	1	k101_557628	1554		d__Bacteria;p__Proteobacteria;c__Gammaproteobacteria;o__Burkholderiales;f__Neisseriaceae;g__Neisseria;s__Neisseria	8	1.32739	IncQ1	replicon		Influent	State B	Week 1
BIN0020	44773	1	k101_557628	1554		d__Bacteria;p__Proteobacteria;c__Gammaproteobacteria;o__Burkholderiales;f__Neisseriaceae;g__Neisseria;s__Neisseria	8	1.32739	MOBQ	relaxase		Influent	State B	Week 1
BIN0037	43600	1	k101_557628	1554		d__Bacteria;p__Proteobacteria;c__Gammaproteobacteria;o__Burkholderiales;f__Burkholderiaceae;g__Brachymonas;s__Brachymonas	8	1.3631	MOBQ	oriT		Influent	State B	Week 1
BIN0037	43600	1	k101_557628	1554		d__Bacteria;p__Proteobacteria;c__Gammaproteobacteria;o__Burkholderiales;f__Burkholderiaceae;g__Brachymonas;s__Brachymonas	8	1.3631	IncQ1	replicon		Influent	State B	Week 1
BIN0037	43600	1	k101_557628	1554		d__Bacteria;p__Proteobacteria;c__Gammaproteobacteria;o__Burkholderiales;f__Burkholderiaceae;g__Brachymonas;s__Brachymonas	8	1.3631	MOBQ	relaxase		Influent	State B	Week 1
BIN0043	24570	1	k101_557628	1554		d__Bacteria;p__Proteobacteria;c__Gammaproteobacteria;o__Enterobacterales;f__Aeromonadaceae;g__JAGOXX01;s__JAGOXX01	8	2.41886	MOBQ	oriT		Influent	State B	Week 1
BIN0043	24570	1	k101_557628	1554		d__Bacteria;p__Proteobacteria;c__Gammaproteobacteria;o__Enterobacterales;f__Aeromonadaceae;g__JAGOXX01;s__JAGOXX01	8	2.41886	IncQ1	replicon		Influent	State B	Week 1
BIN0043	24570	1	k101_557628	1554		d__Bacteria;p__Proteobacteria;c__Gammaproteobacteria;o__Enterobacterales;f__Aeromonadaceae;g__JAGOXX01;s__JAGOXX01	8	2.41886	MOBQ	relaxase		Influent	State B	Week 1
BIN0020	44773	1	k101_557628	1554		d__Bacteria;p__Proteobacteria;c__Gammaproteobacteria;o__Burkholderiales;f__Neisseriaceae;g__Neisseria;s__Neisseria	8	1.32739	MOBQ	oriT		Influent	State B	Week 1
BIN0020	44773	1	k101_557628	1554		d__Bacteria;p__Proteobacteria;c__Gammaproteobacteria;o__Burkholderiales;f__Neisseriaceae;g__Neisseria;s__Neisseria	8	1.32739	IncQ1	replicon		Influent	State B	Week 1
BIN0020	44773	1	k101_557628	1554		d__Bacteria;p__Proteobacteria;c__Gammaproteobacteria;o__Burkholderiales;f__Neisseriaceae;g__Neisseria;s__Neisseria	8	1.32739	MOBQ	relaxase		Influent	State B	Week 1
BIN0020	44773	1	k101_557628	1554		d__Bacteria;p__Proteobacteria;c__Gammaproteobacteria;o__Burkholderiales;f__Neisseriaceae;g__Neisseria;s__Neisseria	8	1.32739	MOBQ	oriT		Influent	State B	Week 1
BIN0020	44773	1	k101_557628	1554		d__Bacteria;p__Proteobacteria;c__Gammaproteobacteria;o__Burkholderiales;f__Neisseriaceae;g__Neisseria;s__Neisseria	8	1.32739	IncQ1	replicon		Influent	State B	Week 1
BIN0020	44773	1	k101_557628	1554		d__Bacteria;p__Proteobacteria;c__Gammaproteobacteria;o__Burkholderiales;f__Neisseriaceae;g__Neisseria;s__Neisseria	8	1.32739	MOBQ	relaxase		Influent	State B	Week 1
BIN0024	70919	1	k101_557628	1554		d__Bacteria;p__Proteobacteria;c__Gammaproteobacteria;o__Burkholderiales;f__Rhodocyclaceae;g__Propionivibrio;s__	8	0.838017	MOBQ	oriT		Influent	State B	Week 1
BIN0024	70919	1	k101_557628	1554		d__Bacteria;p__Proteobacteria;c__Gammaproteobacteria;o__Burkholderiales;f__Rhodocyclaceae;g__Propionivibrio;s__	8	0.838017	IncQ1	replicon		Influent	State B	Week 1
BIN0024	70919	1	k101_557628	1554		d__Bacteria;p__Proteobacteria;c__Gammaproteobacteria;o__Burkholderiales;f__Rhodocyclaceae;g__Propionivibrio;s__	8	0.838017	MOBQ	relaxase		Influent	State B	Week 1
BIN0020	44773	1	k101_557628	1554		d__Bacteria;p__Proteobacteria;c__Gammaproteobacteria;o__Burkholderiales;f__Neisseriaceae;g__Neisseria;s__Neisseria	8	1.32739	MOBQ	oriT		Influent	State B	Week 1
BIN0020	44773	1	k101_557628	1554		d__Bacteria;p__Proteobacteria;c__Gammaproteobacteria;o__Burkholderiales;f__Neisseriaceae;g__Neisseria;s__Neisseria	8	1.32739	IncQ1	replicon		Influent	State B	Week 1
BIN0020	44773	1	k101_557628	1554		d__Bacteria;p__Proteobacteria;c__Gammaproteobacteria;o__Burkholderiales;f__Neisseriaceae;g__Neisseria;s__Neisseria	8	1.32739	MOBQ	relaxase		Influent	State B	Week 1
BIN0020	44773	1	k101_557628	1554		d__Bacteria;p__Proteobacteria;c__Gammaproteobacteria;o__Burkholderiales;f__Neisseriaceae;g__Neisseria;s__Neisseria	8	1.32739	MOBQ	oriT		Influent	State B	Week 1
BIN0020	44773	1	k101_557628	1554		d__Bacteria;p__Proteobacteria;c__Gammaproteobacteria;o__Burkholderiales;f__Neisseriaceae;g__Neisseria;s__Neisseria	8	1.32739	IncQ1	replicon		Influent	State B	Week 1
BIN0020	44773	1	k101_557628	1554		d__Bacteria;p__Proteobacteria;c__Gammaproteobacteria;o__Burkholderiales;f__Neisseriaceae;g__Neisseria;s__Neisseria	8	1.32739	MOBQ	relaxase		Influent	State B	Week 1
BIN0053	30672	1	k101_557628	1554		Unclassified	8	1.93764	MOBQ	oriT		Influent	State B	Week 1
BIN0053	30672	1	k101_557628	1554		Unclassified	8	1.93764	IncQ1	replicon		Influent	State B	Week 1
BIN0053	30672	1	k101_557628	1554		Unclassified	8	1.93764	MOBQ	relaxase		Influent	State B	Week 1
BIN0124	3735	18	k101_557628	1554		Unclassified	8	286.416	MOBQ	oriT		Influent	State B	Week 1
BIN0124	3735	18	k101_557628	1554		Unclassified	8	286.416	IncQ1	replicon		Influent	State B	Week 1
BIN0124	3735	18	k101_557628	1554		Unclassified	8	286.416	MOBQ	relaxase		Influent	State B	Week 1
BIN0010	82991	1	k101_557628	1554		d__Bacteria;p__Proteobacteria;c__Gammaproteobacteria;o__Burkholderiales;f__Burkholderiaceae;g__Alicycliphilus;s__	8	0.716118	MOBQ	oriT		Influent	State B	Week 1
BIN0010	82991	1	k101_557628	1554		d__Bacteria;p__Proteobacteria;c__Gammaproteobacteria;o__Burkholderiales;f__Burkholderiaceae;g__Alicycliphilus;s__	8	0.716118	IncQ1	replicon		Influent	State B	Week 1
BIN0010	82991	1	k101_557628	1554		d__Bacteria;p__Proteobacteria;c__Gammaproteobacteria;o__Burkholderiales;f__Burkholderiaceae;g__Alicycliphilus;s__	8	0.716118	MOBQ	relaxase		Influent	State B	Week 1
BIN0020	44773	1	k101_557628	1554		d__Bacteria;p__Proteobacteria;c__Gammaproteobacteria;o__Burkholderiales;f__Neisseriaceae;g__Neisseria;s__Neisseria	8	1.32739	MOBQ	oriT		Influent	State B	Week 1
BIN0020	44773	1	k101_557628	1554		d__Bacteria;p__Proteobacteria;c__Gammaproteobacteria;o__Burkholderiales;f__Neisseriaceae;g__Neisseria;s__Neisseria	8	1.32739	IncQ1	replicon		Influent	State B	Week 1
BIN0020	44773	1	k101_557628	1554		d__Bacteria;p__Proteobacteria;c__Gammaproteobacteria;o__Burkholderiales;f__Neisseriaceae;g__Neisseria;s__Neisseria	8	1.32739	MOBQ	relaxase		Influent	State B	Week 1
BIN0020	44773	2	k101_557628	1554		d__Bacteria;p__Proteobacteria;c__Gammaproteobacteria;o__Burkholderiales;f__Neisseriaceae;g__Neisseria;s__Neisseria	8	2.65479	MOBQ	oriT		Influent	State B	Week 1
BIN0020	44773	2	k101_557628	1554		d__Bacteria;p__Proteobacteria;c__Gammaproteobacteria;o__Burkholderiales;f__Neisseriaceae;g__Neisseria;s__Neisseria	8	2.65479	IncQ1	replicon		Influent	State B	Week 1
BIN0020	44773	2	k101_557628	1554		d__Bacteria;p__Proteobacteria;c__Gammaproteobacteria;o__Burkholderiales;f__Neisseriaceae;g__Neisseria;s__Neisseria	8	2.65479	MOBQ	relaxase		Influent	State B	Week 1
BIN0124	3735	3	k101_557628	1554		Unclassified	8	47.736	MOBQ	oriT		Influent	State B	Week 1
BIN0124	3735	3	k101_557628	1554		Unclassified	8	47.736	IncQ1	replicon		Influent	State B	Week 1
BIN0124	3735	3	k101_557628	1554		Unclassified	8	47.736	MOBQ	relaxase		Influent	State B	Week 1
BIN0138	3009	1	k101_557628	1554		Unclassified	8	19.7512	MOBQ	oriT		Influent	State B	Week 1
BIN0138	3009	1	k101_557628	1554		Unclassified	8	19.7512	IncQ1	replicon		Influent	State B	Week 1
BIN0138	3009	1	k101_557628	1554		Unclassified	8	19.7512	MOBQ	relaxase		Influent	State B	Week 1
BIN0020	44773	1	k101_557628	1554		d__Bacteria;p__Proteobacteria;c__Gammaproteobacteria;o__Burkholderiales;f__Neisseriaceae;g__Neisseria;s__Neisseria	8	1.32739	MOBQ	oriT		Influent	State B	Week 1
BIN0020	44773	1	k101_557628	1554		d__Bacteria;p__Proteobacteria;c__Gammaproteobacteria;o__Burkholderiales;f__Neisseriaceae;g__Neisseria;s__Neisseria	8	1.32739	IncQ1	replicon		Influent	State B	Week 1
BIN0020	44773	1	k101_557628	1554		d__Bacteria;p__Proteobacteria;c__Gammaproteobacteria;o__Burkholderiales;f__Neisseriaceae;g__Neisseria;s__Neisseria	8	1.32739	MOBQ	relaxase		Influent	State B	Week 1
BIN0026	59325	1	k101_557628	1554		d__Bacteria;p__Proteobacteria;c__Gammaproteobacteria;o__Burkholderiales;f__Rhodocyclaceae;g__Azonexus;s__	8	1.00179	MOBQ	oriT		Influent	State B	Week 1
BIN0026	59325	1	k101_557628	1554		d__Bacteria;p__Proteobacteria;c__Gammaproteobacteria;o__Burkholderiales;f__Rhodocyclaceae;g__Azonexus;s__	8	1.00179	IncQ1	replicon		Influent	State B	Week 1
BIN0026	59325	1	k101_557628	1554		d__Bacteria;p__Proteobacteria;c__Gammaproteobacteria;o__Burkholderiales;f__Rhodocyclaceae;g__Azonexus;s__	8	1.00179	MOBQ	relaxase		Influent	State B	Week 1
BIN0020	44773	1	k101_557628	1554		d__Bacteria;p__Proteobacteria;c__Gammaproteobacteria;o__Burkholderiales;f__Neisseriaceae;g__Neisseria;s__Neisseria	8	1.32739	MOBQ	oriT		Influent	State B	Week 1
BIN0020	44773	1	k101_557628	1554		d__Bacteria;p__Proteobacteria;c__Gammaproteobacteria;o__Burkholderiales;f__Neisseriaceae;g__Neisseria;s__Neisseria	8	1.32739	IncQ1	replicon		Influent	State B	Week 1
BIN0020	44773	1	k101_557628	1554		d__Bacteria;p__Proteobacteria;c__Gammaproteobacteria;o__Burkholderiales;f__Neisseriaceae;g__Neisseria;s__Neisseria	8	1.32739	MOBQ	relaxase		Influent	State B	Week 1
BIN0007	76986	1	k101_557628	1554		d__Bacteria;p__Proteobacteria;c__Gammaproteobacteria;o__Enterobacterales;f__Aeromonadaceae;g__Tolumonas;s__Tolumonas	8	0.771976	MOBQ	oriT		Influent	State B	Week 1
BIN0007	76986	1	k101_557628	1554		d__Bacteria;p__Proteobacteria;c__Gammaproteobacteria;o__Enterobacterales;f__Aeromonadaceae;g__Tolumonas;s__Tolumonas	8	0.771976	IncQ1	replicon		Influent	State B	Week 1
BIN0007	76986	1	k101_557628	1554		d__Bacteria;p__Proteobacteria;c__Gammaproteobacteria;o__Enterobacterales;f__Aeromonadaceae;g__Tolumonas;s__Tolumonas	8	0.771976	MOBQ	relaxase		Influent	State B	Week 1
BIN0047	24622	1	k101_557628	1554		d__Bacteria;p__Proteobacteria;c__Gammaproteobacteria;o__Burkholderiales;f__Burkholderiaceae;g__Acidovorax;s__	8	2.41375	MOBQ	oriT		Influent	State B	Week 1
BIN0047	24622	1	k101_557628	1554		d__Bacteria;p__Proteobacteria;c__Gammaproteobacteria;o__Burkholderiales;f__Burkholderiaceae;g__Acidovorax;s__	8	2.41375	IncQ1	replicon		Influent	State B	Week 1
BIN0047	24622	1	k101_557628	1554		d__Bacteria;p__Proteobacteria;c__Gammaproteobacteria;o__Burkholderiales;f__Burkholderiaceae;g__Acidovorax;s__	8	2.41375	MOBQ	relaxase		Influent	State B	Week 1
BIN0155	7421	1	k101_557628	1554		Unclassified	8	8.00854	MOBQ	oriT		Influent	State B	Week 1
BIN0155	7421	1	k101_557628	1554		Unclassified	8	8.00854	IncQ1	replicon		Influent	State B	Week 1
BIN0155	7421	1	k101_557628	1554		Unclassified	8	8.00854	MOBQ	relaxase		Influent	State B	Week 1
BIN0020	44773	1	k101_557628	1554		d__Bacteria;p__Proteobacteria;c__Gammaproteobacteria;o__Burkholderiales;f__Neisseriaceae;g__Neisseria;s__Neisseria	8	1.32739	MOBQ	oriT		Influent	State B	Week 1
BIN0020	44773	1	k101_557628	1554		d__Bacteria;p__Proteobacteria;c__Gammaproteobacteria;o__Burkholderiales;f__Neisseriaceae;g__Neisseria;s__Neisseria	8	1.32739	IncQ1	replicon		Influent	State B	Week 1
BIN0020	44773	1	k101_557628	1554		d__Bacteria;p__Proteobacteria;c__Gammaproteobacteria;o__Burkholderiales;f__Neisseriaceae;g__Neisseria;s__Neisseria	8	1.32739	MOBQ	relaxase		Influent	State B	Week 1
BIN0211	4306	1	k101_557628	1554		Unclassified	8	13.802	MOBQ	oriT		Influent	State B	Week 1
BIN0211	4306	1	k101_557628	1554		Unclassified	8	13.802	IncQ1	replicon		Influent	State B	Week 1
BIN0211	4306	1	k101_557628	1554		Unclassified	8	13.802	MOBQ	relaxase		Influent	State B	Week 1
BIN0020	44773	1	k101_557628	1554		d__Bacteria;p__Proteobacteria;c__Gammaproteobacteria;o__Burkholderiales;f__Neisseriaceae;g__Neisseria;s__Neisseria	8	1.32739	MOBQ	oriT		Influent	State B	Week 1
BIN0020	44773	1	k101_557628	1554		d__Bacteria;p__Proteobacteria;c__Gammaproteobacteria;o__Burkholderiales;f__Neisseriaceae;g__Neisseria;s__Neisseria	8	1.32739	IncQ1	replicon		Influent	State B	Week 1
BIN0020	44773	1	k101_557628	1554		d__Bacteria;p__Proteobacteria;c__Gammaproteobacteria;o__Burkholderiales;f__Neisseriaceae;g__Neisseria;s__Neisseria	8	1.32739	MOBQ	relaxase		Influent	State B	Week 1
BIN0045	43842	1	k101_557628	1554		d__Bacteria;p__Proteobacteria;c__Gammaproteobacteria;o__Burkholderiales;f__Burkholderiaceae;g__Brachymonas;s__Brachymonas	8	1.35558	MOBQ	oriT		Influent	State B	Week 1
BIN0045	43842	1	k101_557628	1554		d__Bacteria;p__Proteobacteria;c__Gammaproteobacteria;o__Burkholderiales;f__Burkholderiaceae;g__Brachymonas;s__Brachymonas	8	1.35558	IncQ1	replicon		Influent	State B	Week 1
BIN0045	43842	1	k101_557628	1554		d__Bacteria;p__Proteobacteria;c__Gammaproteobacteria;o__Burkholderiales;f__Burkholderiaceae;g__Brachymonas;s__Brachymonas	8	1.35558	MOBQ	relaxase		Influent	State B	Week 1
BIN0020	44773	1	k101_557628	1554		d__Bacteria;p__Proteobacteria;c__Gammaproteobacteria;o__Burkholderiales;f__Neisseriaceae;g__Neisseria;s__Neisseria	8	1.32739	MOBQ	oriT		Influent	State B	Week 1
BIN0020	44773	1	k101_557628	1554		d__Bacteria;p__Proteobacteria;c__Gammaproteobacteria;o__Burkholderiales;f__Neisseriaceae;g__Neisseria;s__Neisseria	8	1.32739	IncQ1	replicon		Influent	State B	Week 1
BIN0020	44773	1	k101_557628	1554		d__Bacteria;p__Proteobacteria;c__Gammaproteobacteria;o__Burkholderiales;f__Neisseriaceae;g__Neisseria;s__Neisseria	8	1.32739	MOBQ	relaxase		Influent	State B	Week 1
BIN0020	44773	2	k101_557628	1554		d__Bacteria;p__Proteobacteria;c__Gammaproteobacteria;o__Burkholderiales;f__Neisseriaceae;g__Neisseria;s__Neisseria	8	2.65479	MOBQ	oriT		Influent	State B	Week 1
BIN0020	44773	2	k101_557628	1554		d__Bacteria;p__Proteobacteria;c__Gammaproteobacteria;o__Burkholderiales;f__Neisseriaceae;g__Neisseria;s__Neisseria	8	2.65479	IncQ1	replicon		Influent	State B	Week 1
BIN0020	44773	2	k101_557628	1554		d__Bacteria;p__Proteobacteria;c__Gammaproteobacteria;o__Burkholderiales;f__Neisseriaceae;g__Neisseria;s__Neisseria	8	2.65479	MOBQ	relaxase		Influent	State B	Week 1
BIN0023	63267	1	k101_557628	1554		d__Bacteria;p__Proteobacteria;c__Gammaproteobacteria;o__Burkholderiales;f__Rhodocyclaceae;g__Propionivibrio;s__	8	0.939374	MOBQ	oriT		Influent	State B	Week 1
BIN0023	63267	1	k101_557628	1554		d__Bacteria;p__Proteobacteria;c__Gammaproteobacteria;o__Burkholderiales;f__Rhodocyclaceae;g__Propionivibrio;s__	8	0.939374	IncQ1	replicon		Influent	State B	Week 1
BIN0023	63267	1	k101_557628	1554		d__Bacteria;p__Proteobacteria;c__Gammaproteobacteria;o__Burkholderiales;f__Rhodocyclaceae;g__Propionivibrio;s__	8	0.939374	MOBQ	relaxase		Influent	State B	Week 1
BIN0051	57733	1	k101_557628	1554		d__Bacteria;p__Proteobacteria;c__Gammaproteobacteria;o__Burkholderiales;f__Rhodocyclaceae;g__Propionivibrio;s__	8	1.02942	MOBQ	oriT		Influent	State B	Week 1
BIN0051	57733	1	k101_557628	1554		d__Bacteria;p__Proteobacteria;c__Gammaproteobacteria;o__Burkholderiales;f__Rhodocyclaceae;g__Propionivibrio;s__	8	1.02942	IncQ1	replicon		Influent	State B	Week 1
BIN0051	57733	1	k101_557628	1554		d__Bacteria;p__Proteobacteria;c__Gammaproteobacteria;o__Burkholderiales;f__Rhodocyclaceae;g__Propionivibrio;s__	8	1.02942	MOBQ	relaxase		Influent	State B	Week 1
BIN0115	4377	1	k101_557628	1554		Unclassified	8	13.5781	MOBQ	oriT		Influent	State B	Week 1
BIN0115	4377	1	k101_557628	1554		Unclassified	8	13.5781	IncQ1	replicon		Influent	State B	Week 1
BIN0115	4377	1	k101_557628	1554		Unclassified	8	13.5781	MOBQ	relaxase		Influent	State B	Week 1
BIN0020	44773	1	k101_557628	1554		d__Bacteria;p__Proteobacteria;c__Gammaproteobacteria;o__Burkholderiales;f__Neisseriaceae;g__Neisseria;s__Neisseria	8	1.32739	MOBQ	oriT		Influent	State B	Week 1
BIN0020	44773	1	k101_557628	1554		d__Bacteria;p__Proteobacteria;c__Gammaproteobacteria;o__Burkholderiales;f__Neisseriaceae;g__Neisseria;s__Neisseria	8	1.32739	IncQ1	replicon		Influent	State B	Week 1
BIN0020	44773	1	k101_557628	1554		d__Bacteria;p__Proteobacteria;c__Gammaproteobacteria;o__Burkholderiales;f__Neisseriaceae;g__Neisseria;s__Neisseria	8	1.32739	MOBQ	relaxase		Influent	State B	Week 1
BIN0088	21778	1	k101_557628	1554		Unclassified	8	2.72896	MOBQ	oriT		Influent	State B	Week 1
BIN0088	21778	1	k101_557628	1554		Unclassified	8	2.72896	IncQ1	replicon		Influent	State B	Week 1
BIN0088	21778	1	k101_557628	1554		Unclassified	8	2.72896	MOBQ	relaxase		Influent	State B	Week 1
BIN0205	7408	1	k101_557628	1554		Unclassified	8	8.02259	MOBQ	oriT		Influent	State B	Week 1
BIN0205	7408	1	k101_557628	1554		Unclassified	8	8.02259	IncQ1	replicon		Influent	State B	Week 1
BIN0205	7408	1	k101_557628	1554		Unclassified	8	8.02259	MOBQ	relaxase		Influent	State B	Week 1
BIN0182	2130	1	k101_557628	1554		Unclassified	8	27.902	MOBQ	oriT		Influent	State B	Week 1
BIN0182	2130	1	k101_557628	1554		Unclassified	8	27.902	IncQ1	replicon		Influent	State B	Week 1
BIN0182	2130	1	k101_557628	1554		Unclassified	8	27.902	MOBQ	relaxase		Influent	State B	Week 1
BIN0020	44773	1	k101_557628	1554		d__Bacteria;p__Proteobacteria;c__Gammaproteobacteria;o__Burkholderiales;f__Neisseriaceae;g__Neisseria;s__Neisseria	8	1.32739	MOBQ	oriT		Influent	State B	Week 1
BIN0020	44773	1	k101_557628	1554		d__Bacteria;p__Proteobacteria;c__Gammaproteobacteria;o__Burkholderiales;f__Neisseriaceae;g__Neisseria;s__Neisseria	8	1.32739	IncQ1	replicon		Influent	State B	Week 1
BIN0020	44773	1	k101_557628	1554		d__Bacteria;p__Proteobacteria;c__Gammaproteobacteria;o__Burkholderiales;f__Neisseriaceae;g__Neisseria;s__Neisseria	8	1.32739	MOBQ	relaxase		Influent	State B	Week 1
BIN0100	6190	1	k101_557628	1554		Unclassified	8	9.60119	MOBQ	oriT		Influent	State B	Week 1
BIN0100	6190	1	k101_557628	1554		Unclassified	8	9.60119	IncQ1	replicon		Influent	State B	Week 1
BIN0100	6190	1	k101_557628	1554		Unclassified	8	9.60119	MOBQ	relaxase		Influent	State B	Week 1
BIN0020	44773	1	k101_557628	1554		d__Bacteria;p__Proteobacteria;c__Gammaproteobacteria;o__Burkholderiales;f__Neisseriaceae;g__Neisseria;s__Neisseria	8	1.32739	MOBQ	oriT		Influent	State B	Week 1
BIN0020	44773	1	k101_557628	1554		d__Bacteria;p__Proteobacteria;c__Gammaproteobacteria;o__Burkholderiales;f__Neisseriaceae;g__Neisseria;s__Neisseria	8	1.32739	IncQ1	replicon		Influent	State B	Week 1
BIN0020	44773	1	k101_557628	1554		d__Bacteria;p__Proteobacteria;c__Gammaproteobacteria;o__Burkholderiales;f__Neisseriaceae;g__Neisseria;s__Neisseria	8	1.32739	MOBQ	relaxase		Influent	State B	Week 1
BIN0034	60225	1	k101_557628	1554		d__Bacteria;p__Proteobacteria;c__Gammaproteobacteria;o__Pseudomonadales;f__Moraxellaceae;g__Psychrobacter;s__	8	0.986822	MOBQ	oriT		Influent	State B	Week 1
BIN0034	60225	1	k101_557628	1554		d__Bacteria;p__Proteobacteria;c__Gammaproteobacteria;o__Pseudomonadales;f__Moraxellaceae;g__Psychrobacter;s__	8	0.986822	IncQ1	replicon		Influent	State B	Week 1
BIN0034	60225	1	k101_557628	1554		d__Bacteria;p__Proteobacteria;c__Gammaproteobacteria;o__Pseudomonadales;f__Moraxellaceae;g__Psychrobacter;s__	8	0.986822	MOBQ	relaxase		Influent	State B	Week 1
BIN0051	57733	1	k101_557628	1554		d__Bacteria;p__Proteobacteria;c__Gammaproteobacteria;o__Burkholderiales;f__Rhodocyclaceae;g__Propionivibrio;s__	8	1.02942	MOBQ	oriT		Influent	State B	Week 1
BIN0051	57733	1	k101_557628	1554		d__Bacteria;p__Proteobacteria;c__Gammaproteobacteria;o__Burkholderiales;f__Rhodocyclaceae;g__Propionivibrio;s__	8	1.02942	IncQ1	replicon		Influent	State B	Week 1
BIN0051	57733	1	k101_557628	1554		d__Bacteria;p__Proteobacteria;c__Gammaproteobacteria;o__Burkholderiales;f__Rhodocyclaceae;g__Propionivibrio;s__	8	1.02942	MOBQ	relaxase		Influent	State B	Week 1
BIN0149	6963	1	k101_572632	4128		Unclassified	No Cluster Assigned	3.21315				Influent	State B	Week 1
BIN0149	6963	5	k101_572632	4128		Unclassified	No Cluster Assigned	16.0657				Influent	State B	Week 1
BIN0149	6963	5	k101_572632	4128		Unclassified	No Cluster Assigned	16.0657				Influent	State B	Week 1
BIN0010	82991	1	k101_590272	1764		d__Bacteria;p__Proteobacteria;c__Gammaproteobacteria;o__Burkholderiales;f__Burkholderiaceae;g__Alicycliphilus;s__	No Cluster Assigned	0.630866				Influent	State B	Week 1
BIN0040	34030	1	k101_572632	4128		d__Bacteria;p__Proteobacteria;c__Gammaproteobacteria;o__Burkholderiales;f__Burkholderiaceae;g__Ottowia;s__Ottowia	No Cluster Assigned	0.657453				Influent	State B	Week 1
BIN0054	36268	1	k101_572632	4128		Unclassified	No Cluster Assigned	0.616884				Influent	State B	Week 1
BIN0040	34030	1	k101_572632	4128		d__Bacteria;p__Proteobacteria;c__Gammaproteobacteria;o__Burkholderiales;f__Burkholderiaceae;g__Ottowia;s__Ottowia	No Cluster Assigned	0.657453				Influent	State B	Week 1
BIN0008	65659	5	k101_572632	4128		d__Bacteria;p__Proteobacteria;c__Gammaproteobacteria;o__Burkholderiales;f__Burkholderiaceae;g__Comamonas;s__Comamonas	No Cluster Assigned	1.70374				Influent	State B	Week 1
BIN0040	34030	1	k101_572632	4128		d__Bacteria;p__Proteobacteria;c__Gammaproteobacteria;o__Burkholderiales;f__Burkholderiaceae;g__Ottowia;s__Ottowia	No Cluster Assigned	0.657453				Influent	State B	Week 1
BIN0040	34030	1	k101_572632	4128		d__Bacteria;p__Proteobacteria;c__Gammaproteobacteria;o__Burkholderiales;f__Burkholderiaceae;g__Ottowia;s__Ottowia	No Cluster Assigned	0.657453				Influent	State B	Week 1
BIN0149	6963	91	k101_572632	4128		Unclassified	No Cluster Assigned	292.396				Influent	State B	Week 1
BIN0023	63267	1	k101_572632	4128		d__Bacteria;p__Proteobacteria;c__Gammaproteobacteria;o__Burkholderiales;f__Rhodocyclaceae;g__Propionivibrio;s__	No Cluster Assigned	0.35363				Influent	State B	Week 1
BIN0008	65659	1	k101_572632	4128		d__Bacteria;p__Proteobacteria;c__Gammaproteobacteria;o__Burkholderiales;f__Burkholderiaceae;g__Comamonas;s__Comamonas	No Cluster Assigned	0.340747				Influent	State B	Week 1
BIN0232	0	2	k101_572632	4128		Unclassified	No Cluster Assigned					Influent	State B	Week 1
BIN0040	34030	1	k101_572632	4128		d__Bacteria;p__Proteobacteria;c__Gammaproteobacteria;o__Burkholderiales;f__Burkholderiaceae;g__Ottowia;s__Ottowia	No Cluster Assigned	0.657453				Influent	State B	Week 1
BIN0062	9788	1	k101_572632	4128		Unclassified	No Cluster Assigned	2.28577				Influent	State B	Week 1
BIN0149	6963	2	k101_572632	4128		Unclassified	No Cluster Assigned	6.42629				Influent	State B	Week 1
BIN0149	6963	2	k101_572632	4128		Unclassified	No Cluster Assigned	6.42629				Influent	State B	Week 1
BIN0039	65878	1	k101_572632	4128		d__Bacteria;p__Proteobacteria;c__Gammaproteobacteria;o__Burkholderiales;f__Burkholderiaceae;g__Acidovorax;s__	No Cluster Assigned	0.339615				Influent	State B	Week 1
BIN0008	65659	5	k101_572632	4128		d__Bacteria;p__Proteobacteria;c__Gammaproteobacteria;o__Burkholderiales;f__Burkholderiaceae;g__Comamonas;s__Comamonas	No Cluster Assigned	1.70374				Influent	State B	Week 1
BIN0035	44948	1	k101_572632	4128		d__Bacteria;p__Proteobacteria;c__Gammaproteobacteria;o__Burkholderiales;f__Burkholderiaceae;g__Ottowia;s__Ottowia	No Cluster Assigned	0.497756				Influent	State B	Week 1
BIN0138	3009	1	k101_572632	4128		Unclassified	No Cluster Assigned	7.43541				Influent	State B	Week 1
BIN0037	43600	1	k101_572632	4128		d__Bacteria;p__Proteobacteria;c__Gammaproteobacteria;o__Burkholderiales;f__Burkholderiaceae;g__Brachymonas;s__Brachymonas	No Cluster Assigned	0.513145				Influent	State B	Week 1
BIN0020	44773	1	k101_572632	4128		d__Bacteria;p__Proteobacteria;c__Gammaproteobacteria;o__Burkholderiales;f__Neisseriaceae;g__Neisseria;s__Neisseria	No Cluster Assigned	0.499702				Influent	State B	Week 1
BIN0031	54128	1	k101_572632	4128		d__Bacteria;p__Proteobacteria;c__Gammaproteobacteria;o__Burkholderiales;f__Rhodocyclaceae;g__Propionivibrio;s__	No Cluster Assigned	0.413338				Influent	State B	Week 1
BIN0047	24622	1	k101_572632	4128		d__Bacteria;p__Proteobacteria;c__Gammaproteobacteria;o__Burkholderiales;f__Burkholderiaceae;g__Acidovorax;s__	No Cluster Assigned	0.908665				Influent	State B	Week 1
BIN0040	34030	8	k101_572632	4128		d__Bacteria;p__Proteobacteria;c__Gammaproteobacteria;o__Burkholderiales;f__Burkholderiaceae;g__Ottowia;s__Ottowia	No Cluster Assigned	5.25963				Influent	State B	Week 1
BIN0027	52786	1	k101_572632	4128		Unclassified	No Cluster Assigned	0.423846				Influent	State B	Week 1
BIN0149	6963	4	k101_572632	4128		Unclassified	No Cluster Assigned	12.8526				Influent	State B	Week 1
BIN0149	6963	8	k101_572632	4128		Unclassified	No Cluster Assigned	25.7052				Influent	State B	Week 1
BIN0149	6963	5	k101_572632	4128		Unclassified	No Cluster Assigned	16.0657				Influent	State B	Week 1
BIN0003	105903	1	k101_572632	4128		d__Bacteria;p__Proteobacteria;c__Gammaproteobacteria;o__Burkholderiales;f__Burkholderiaceae;g__Giesbergeria;s__Giesbergeria	No Cluster Assigned	0.211261				Influent	State B	Week 1
BIN0003	105903	1	k101_590272	1764		d__Bacteria;p__Proteobacteria;c__Gammaproteobacteria;o__Burkholderiales;f__Burkholderiaceae;g__Giesbergeria;s__Giesbergeria	No Cluster Assigned	0.494379				Influent	State B	Week 1
BIN0009	129677	1	k101_614179	2078		d__Bacteria;p__Proteobacteria;c__Gammaproteobacteria;o__Burkholderiales;f__Burkholderiaceae;g__JAABQG01;s__	No Cluster Assigned	1.36617				Activated Sludge	State B	Week 1
BIN0009	129677	1	k101_1184091	1883		d__Bacteria;p__Proteobacteria;c__Gammaproteobacteria;o__Burkholderiales;f__Burkholderiaceae;g__JAABQG01;s__	16	1.50765				Activated Sludge	State B	Week 1
BIN0027	99084	1	k101_1542	2281		d__Bacteria;p__Proteobacteria;c__Alphaproteobacteria;o__Micropepsales;f__Micropepsaceae;g__UBA2784;s__	No Cluster Assigned	1.62887				Activated Sludge	State B	Week 1
BIN0013	116450	1	k101_1542	2281		d__Bacteria;p__Proteobacteria;c__Gammaproteobacteria;o__Steroidobacterales;f__Steroidobacteraceae;g__RPQJ01;s__	No Cluster Assigned	1.38596				Activated Sludge	State B	Week 1
BIN0020	64257	1	k101_1542	2281		d__Bacteria;p__Proteobacteria;c__Gammaproteobacteria;o__Burkholderiales;f__Neisseriaceae;g__Neisseria;s__Neisseria	No Cluster Assigned	2.5117				Activated Sludge	State B	Week 1
BIN0220	10382	1	k101_1542	2281		Unclassified	No Cluster Assigned	15.5456				Activated Sludge	State B	Week 1
BIN0049	47168	1	k101_1542	2281		d__Bacteria;p__Proteobacteria;c__Gammaproteobacteria;o__Burkholderiales;f__Rhodocyclaceae;g__Propionivibrio;s__	No Cluster Assigned	3.4217				Activated Sludge	State B	Week 1
BIN0036	42624	1	k101_1542	2281		d__Bacteria;p__Bacteroidota;c__Bacteroidia;o__Chitinophagales;f__Saprospiraceae;g__OLB8;s__OLB8	No Cluster Assigned	3.78647				Activated Sludge	State B	Week 1
BIN0001	174865	1	k101_1542	2281		d__Bacteria;p__Proteobacteria;c__Gammaproteobacteria;o__Burkholderiales;f__Rhodocyclaceae;g__Propionivibrio;s__	No Cluster Assigned	0.922966				Activated Sludge	State B	Week 1
BIN0206	3626	1	k101_1542	2281		Unclassified	No Cluster Assigned	44.5103				Activated Sludge	State B	Week 1
BIN0001	174865	1	k101_1542	2281		d__Bacteria;p__Proteobacteria;c__Gammaproteobacteria;o__Burkholderiales;f__Rhodocyclaceae;g__Propionivibrio;s__	No Cluster Assigned	0.922966				Activated Sludge	State B	Week 1
BIN0011	196130	1	k101_842954	1115		d__Bacteria;p__Proteobacteria;c__Gammaproteobacteria;o__Competibacterales;f__Competibacteraceae;g__Competibacter_A;s__	No Cluster Assigned	1.68343				Activated Sludge	State B	Week 1
BIN0011	196130	1	k101_1286166	1347		d__Bacteria;p__Proteobacteria;c__Gammaproteobacteria;o__Competibacterales;f__Competibacteraceae;g__Competibacter_A;s__	No Cluster Assigned	1.39349				Activated Sludge	State B	Week 1
BIN0025	248423	1	k101_547262	2476		d__Bacteria;p__Proteobacteria;c__Alphaproteobacteria;o__Reyranellales;f__Reyranellaceae;g__Reyranella;s__	No Cluster Assigned	0.59851				Activated Sludge	State B	Week 1
BIN0005	163275	1	k101_828798	1810		d__Bacteria;p__Proteobacteria;c__Gammaproteobacteria;o__Burkholderiales;f__Burkholderiaceae;g__Giesbergeria;s__Giesbergeria	No Cluster Assigned	1.24571				Activated Sludge	State B	Week 1
BIN0019	105763	1	k101_1068478	2647		d__Bacteria;p__Proteobacteria;c__Gammaproteobacteria;o__Burkholderiales;f__Rhodocyclaceae;g__Azospira_A;s__	No Cluster Assigned	1.315				Activated Sludge	State B	Week 1
BIN0152	14418	1	k101_703408	1707		Unclassified	No Cluster Assigned	14.9581			F_traF	Activated Sludge	State B	Week 1
BIN0086	10088	1	k101_279376	1060		Unclassified	No Cluster Assigned	34.4273				Activated Sludge	State B	Week 1
BIN0074	13470	1	k101_32001	1118		Unclassified	2	24.4458			t4cp1;G_tfc5;T_virB1;G_tfc3	Activated Sludge	State B	Week 1
BIN0006	794868	1	k101_401324	2660		d__Bacteria;p__Proteobacteria;c__Gammaproteobacteria;o__Burkholderiales;f__Burkholderiaceae;g__Ottowia;s__	7	0.174115			MOBH	Activated Sludge	State B	Week 1
BIN0006	794868	1	k101_812982	1045		d__Bacteria;p__Proteobacteria;c__Gammaproteobacteria;o__Burkholderiales;f__Burkholderiaceae;g__Ottowia;s__	No Cluster Assigned	0.443203				Activated Sludge	State B	Week 1
BIN0006	794868	1	k101_1184091	1883		d__Bacteria;p__Proteobacteria;c__Gammaproteobacteria;o__Burkholderiales;f__Burkholderiaceae;g__Ottowia;s__	16	0.245962				Activated Sludge	State B	Week 1
BIN0006	794868	1	k101_1266276	2913		d__Bacteria;p__Proteobacteria;c__Gammaproteobacteria;o__Burkholderiales;f__Burkholderiaceae;g__Ottowia;s__	26	0.158993			F_traU;F_traW;virb4;F_traV;F_traB;F_traK;F_traE;F_traL	Activated Sludge	State B	Week 1
BIN0006	794868	1	k101_1396172	1076		d__Bacteria;p__Proteobacteria;c__Gammaproteobacteria;o__Burkholderiales;f__Burkholderiaceae;g__Ottowia;s__	No Cluster Assigned	0.430434				Activated Sludge	State B	Week 1
BIN0033	151985	1	k101_1046666	42831		d__Bacteria;p__Campylobacterota;c__Campylobacteria;o__Campylobacterales;f__Arcobacteraceae;g__Aliarcobacter;s__Aliarcobacter	No Cluster Assigned	0.0565529			F_traW;F_traU	Activated Sludge	State B	Week 1
BIN0020	64257	1	k101_487553	1096		d__Bacteria;p__Proteobacteria;c__Gammaproteobacteria;o__Burkholderiales;f__Neisseriaceae;g__Neisseria;s__Neisseria	No Cluster Assigned	5.22737			T_virB9;T_virB8;T_virB6;T_virB5;virb4;T_virB3	Activated Sludge	State B	Week 1
BIN0020	64257	1	k101_547262	2476		d__Bacteria;p__Proteobacteria;c__Gammaproteobacteria;o__Burkholderiales;f__Neisseriaceae;g__Neisseria;s__Neisseria	No Cluster Assigned	2.31389				Activated Sludge	State B	Week 1
BIN0020	64257	10	k101_547262	2476		d__Bacteria;p__Proteobacteria;c__Gammaproteobacteria;o__Burkholderiales;f__Neisseriaceae;g__Neisseria;s__Neisseria	No Cluster Assigned	23.1389				Activated Sludge	State B	Week 1
BIN0014	103680	1	k101_547262	2476		d__Bacteria;p__Desulfobacterota_I;c__Desulfovibrionia;o__Desulfovibrionales;f__Desulfovibrionaceae;g__Desulfovibrio;s__	No Cluster Assigned	1.43406				Activated Sludge	State B	Week 1
BIN0100	11366	1	k101_1184091	1883		Unclassified	16	17.2011				Activated Sludge	State B	Week 1
BIN0092	20157	4	k101_1225911	1042			12	70.1101				Activated Sludge	State B	Week 1
BIN0261	4528	1	k101_1068478	2647		Unclassified	No Cluster Assigned	30.7152				Activated Sludge	State B	Week 1
BIN0014	103680	1	k101_547262	2476		d__Bacteria;p__Desulfobacterota_I;c__Desulfovibrionia;o__Desulfovibrionales;f__Desulfovibrionaceae;g__Desulfovibrio;s__	No Cluster Assigned	1.43406				Activated Sludge	State B	Week 1
BIN0020	64257	1	k101_487553	1096		d__Bacteria;p__Proteobacteria;c__Gammaproteobacteria;o__Burkholderiales;f__Neisseriaceae;g__Neisseria;s__Neisseria	No Cluster Assigned	5.22737			T_virB9;T_virB8;T_virB6;T_virB5;virb4;T_virB3	Activated Sludge	State B	Week 1
BIN0020	64257	11	k101_547262	2476		d__Bacteria;p__Proteobacteria;c__Gammaproteobacteria;o__Burkholderiales;f__Neisseriaceae;g__Neisseria;s__Neisseria	No Cluster Assigned	25.4528				Activated Sludge	State B	Week 1
BIN0020	64257	5	k101_547262	2476		d__Bacteria;p__Proteobacteria;c__Gammaproteobacteria;o__Burkholderiales;f__Neisseriaceae;g__Neisseria;s__Neisseria	No Cluster Assigned	11.5695				Activated Sludge	State B	Week 1
BIN0070	21012	1	k101_688134	1411		d__Bacteria;p__Proteobacteria;c__Gammaproteobacteria;o__Burkholderiales;f__Burkholderiaceae;g__Acidovorax;s__	No Cluster Assigned	12.4171				Activated Sludge	State B	Week 1
BIN0106	9863	1	k101_32001	1118		Unclassified	2	33.3859			t4cp1;G_tfc5;T_virB1;G_tfc3	Activated Sludge	State B	Week 1
BIN0106	9863	1	k101_976816	1048		Unclassified	No Cluster Assigned	35.6159				Activated Sludge	State B	Week 1
BIN0021	104738	1	k101_1266276	2913		d__Bacteria;p__Proteobacteria;c__Gammaproteobacteria;o__Burkholderiales;f__Burkholderiaceae;g__Comamonas;s__Comamonas	26	1.20662			F_traU;F_traW;virb4;F_traV;F_traB;F_traK;F_traE;F_traL	Activated Sludge	State B	Week 1
BIN0014	103680	1	k101_1318756	6095		d__Bacteria;p__Desulfobacterota_I;c__Desulfovibrionia;o__Desulfovibrionales;f__Desulfovibrionaceae;g__Desulfovibrio;s__	No Cluster Assigned	0.582566			T_virB5	Activated Sludge	State B	Week 1
BIN0016	130329	1	k101_401324	2660		d__Bacteria;p__Proteobacteria;c__Gammaproteobacteria;o__Burkholderiales;f__Burkholderiaceae;g__Alicycliphilus;s__Alicycliphilus	7	1.06192			MOBH	Activated Sludge	State B	Week 1
BIN0017	110408	1	k101_144309	2079		d__Bacteria;p__Proteobacteria;c__Gammaproteobacteria;o__Burkholderiales;f__Burkholderiaceae;g__Ottowia;s__Ottowia	No Cluster Assigned	1.60383				Activated Sludge	State B	Week 1
BIN0009	129677	1	k101_1184091	1883		d__Bacteria;p__Proteobacteria;c__Gammaproteobacteria;o__Burkholderiales;f__Burkholderiaceae;g__JAABQG01;s__	16	1.50765				Activated Sludge	State B	Week 1
BIN0001	174865	1	k101_547262	2476		d__Bacteria;p__Proteobacteria;c__Gammaproteobacteria;o__Burkholderiales;f__Rhodocyclaceae;g__Propionivibrio;s__	No Cluster Assigned	0.850277				Activated Sludge	State B	Week 1
BIN0001	174865	1	k101_547262	2476		d__Bacteria;p__Proteobacteria;c__Gammaproteobacteria;o__Burkholderiales;f__Rhodocyclaceae;g__Propionivibrio;s__	No Cluster Assigned	0.850277				Activated Sludge	State B	Week 1
BIN0017	110408	1	k101_936765	1457		d__Bacteria;p__Proteobacteria;c__Gammaproteobacteria;o__Burkholderiales;f__Burkholderiaceae;g__Ottowia;s__Ottowia	1	2.28852			G_tfc24;virb4	Activated Sludge	State B	Week 1
BIN0063	24608	1	k101_1360375	1247		Unclassified	No Cluster Assigned	11.997				Activated Sludge	State B	Week 1
BIN0006	794868	5	k101_812982	1045		d__Bacteria;p__Proteobacteria;c__Gammaproteobacteria;o__Burkholderiales;f__Burkholderiaceae;g__Ottowia;s__	No Cluster Assigned	2.21602				Activated Sludge	State B	Week 1
BIN0006	794868	1	k101_1227402	1141		d__Bacteria;p__Proteobacteria;c__Gammaproteobacteria;o__Burkholderiales;f__Burkholderiaceae;g__Ottowia;s__	No Cluster Assigned	0.405913			G_tfc3	Activated Sludge	State B	Week 1
BIN0006	794868	3	k101_1266276	2913		d__Bacteria;p__Proteobacteria;c__Gammaproteobacteria;o__Burkholderiales;f__Burkholderiaceae;g__Ottowia;s__	26	0.47698			F_traU;F_traW;virb4;F_traV;F_traB;F_traK;F_traE;F_traL	Activated Sludge	State B	Week 1
BIN0006	794868	1	k101_1337662	1375		d__Bacteria;p__Proteobacteria;c__Gammaproteobacteria;o__Burkholderiales;f__Burkholderiaceae;g__Ottowia;s__	No Cluster Assigned	0.336834				Activated Sludge	State B	Week 1
BIN0005	163275	1	k101_709528	1004		d__Bacteria;p__Proteobacteria;c__Gammaproteobacteria;o__Burkholderiales;f__Burkholderiaceae;g__Giesbergeria;s__Giesbergeria	No Cluster Assigned	2.24575			T_virB5;T_virB6	Activated Sludge	State B	Week 1
BIN0009	129677	1	k101_447083	1065		d__Bacteria;p__Proteobacteria;c__Gammaproteobacteria;o__Burkholderiales;f__Burkholderiaceae;g__JAABQG01;s__	No Cluster Assigned	2.66564				Activated Sludge	State B	Week 1
BIN0178	3750	1	k101_547262	2476		Unclassified	No Cluster Assigned	39.649				Activated Sludge	State B	Week 1
BIN0009	129677	1	k101_97537	8705		d__Bacteria;p__Proteobacteria;c__Gammaproteobacteria;o__Burkholderiales;f__Burkholderiaceae;g__JAABQG01;s__	No Cluster Assigned	0.326124				Activated Sludge	State B	Week 1
BIN0027	99084	1	k101_287549	1402		d__Bacteria;p__Proteobacteria;c__Alphaproteobacteria;o__Micropepsales;f__Micropepsaceae;g__UBA2784;s__	No Cluster Assigned	2.6501			T_virB9;T_virB8;T_virB6	Activated Sludge	State B	Week 1
BIN0007	170344	1	k101_976816	1048		d__Bacteria;p__Proteobacteria;c__Alphaproteobacteria;o__Rhodobacterales;f__Rhodobacteraceae;g__Tabrizicola;s__	No Cluster Assigned	2.06218				Activated Sludge	State B	Week 1
BIN0007	170344	1	k101_994859	2840		d__Bacteria;p__Proteobacteria;c__Alphaproteobacteria;o__Rhodobacterales;f__Rhodobacteraceae;g__Tabrizicola;s__	No Cluster Assigned	0.760972				Activated Sludge	State B	Week 1
BIN0018	113732	1	k101_352622	1509		d__Bacteria;p__Proteobacteria;c__Gammaproteobacteria;o__Burkholderiales;f__Burkholderiaceae;g__Ottowia;s__	No Cluster Assigned	2.14507				Activated Sludge	State B	Week 1
BIN0165	4164	1	k101_1045770	1149		Unclassified	No Cluster Assigned	76.9455				Activated Sludge	State B	Week 1
BIN0214	4297	1	k101_1037237	3504		Unclassified	No Cluster Assigned	24.4503				Activated Sludge	State B	Week 1
BIN0009	129677	1	k101_352622	1509		d__Bacteria;p__Proteobacteria;c__Gammaproteobacteria;o__Burkholderiales;f__Burkholderiaceae;g__JAABQG01;s__	No Cluster Assigned	1.88132				Activated Sludge	State B	Week 1
BIN0056	37332	1	k101_12370	1141		d__Bacteria;p__Firmicutes_C;c__Negativicutes;o__Veillonellales;f__Veillonellaceae;g__Veillonella;s__Veillonella	No Cluster Assigned	8.64266				Activated Sludge	State B	Week 1
BIN0290	4878	1	k101_12370	1141		Unclassified	No Cluster Assigned	66.1434				Activated Sludge	State B	Week 1
BIN0085	14038	1	k101_12370	1141		Unclassified	No Cluster Assigned	22.9839				Activated Sludge	State B	Week 1
BIN0011	196130	1	k101_12370	1141		d__Bacteria;p__Proteobacteria;c__Gammaproteobacteria;o__Competibacterales;f__Competibacteraceae;g__Competibacter_A;s__	No Cluster Assigned	1.64507				Activated Sludge	State B	Week 1
BIN0288	3336	1	k101_12370	1141		Unclassified	No Cluster Assigned	96.7169				Activated Sludge	State B	Week 1
BIN0130	8291	1	k101_372884	2445		Unclassified	No Cluster Assigned	18.1605				Activated Sludge	State B	Week 1
BIN0319	18885	1	k101_547262	2476		Unclassified	No Cluster Assigned	7.87311				Activated Sludge	State B	Week 1
BIN0025	248423	1	k101_287549	1402		d__Bacteria;p__Proteobacteria;c__Alphaproteobacteria;o__Reyranellales;f__Reyranellaceae;g__Reyranella;s__	No Cluster Assigned	1.057			T_virB9;T_virB8;T_virB6	Activated Sludge	State B	Week 1
BIN0006	794868	1	k101_812982	1045		d__Bacteria;p__Proteobacteria;c__Gammaproteobacteria;o__Burkholderiales;f__Burkholderiaceae;g__Ottowia;s__	No Cluster Assigned	0.443203				Activated Sludge	State B	Week 1
BIN0022	77644	1	k101_547262	2476		d__Bacteria;p__Proteobacteria;c__Gammaproteobacteria;o__Burkholderiales;f__Rhodocyclaceae;g__Propionivibrio;s__	No Cluster Assigned	1.91494				Activated Sludge	State B	Week 1
BIN0031	107448	1	k101_355575	1455		d__Bacteria;p__Proteobacteria;c__Gammaproteobacteria;o__Burkholderiales;f__Casimicrobiaceae;g__VBCG01;s__	No Cluster Assigned	2.35479				Activated Sludge	State B	Week 1
BIN0291	4599	1	k101_15260	1237		Unclassified	No Cluster Assigned	64.7114				Activated Sludge	State B	Week 1
BIN0291	4599	1	k101_15260	1237		Unclassified	No Cluster Assigned	64.7114				Activated Sludge	State B	Week 1
BIN0291	4599	1	k101_15260	1237		Unclassified	No Cluster Assigned	64.7114				Activated Sludge	State B	Week 1
BIN0291	4599	1	k101_15260	1237		Unclassified	No Cluster Assigned	64.7114				Activated Sludge	State B	Week 1
BIN0291	4599	1	k101_15260	1237		Unclassified	No Cluster Assigned	64.7114				Activated Sludge	State B	Week 1
BIN0055	23946	1	k101_547262	2476		d__Bacteria;p__Proteobacteria;c__Gammaproteobacteria;o__Burkholderiales;f__Neisseriaceae;g__Neisseria;s__	No Cluster Assigned	6.20913				Activated Sludge	State B	Week 1
BIN0021	104738	1	k101_144309	2079		d__Bacteria;p__Proteobacteria;c__Gammaproteobacteria;o__Burkholderiales;f__Burkholderiaceae;g__Comamonas;s__Comamonas	No Cluster Assigned	1.69066				Activated Sludge	State B	Week 1
BIN0008	130661	1	k101_785508	1659		d__Bacteria;p__Actinobacteriota;c__Actinomycetia;o__Mycobacteriales;f__Mycobacteriaceae;g__Gordonia;s__	No Cluster Assigned	1.69833				Activated Sludge	State B	Week 1
BIN0020	64257	1	k101_547262	2476		d__Bacteria;p__Proteobacteria;c__Gammaproteobacteria;o__Burkholderiales;f__Neisseriaceae;g__Neisseria;s__Neisseria	No Cluster Assigned	2.31389				Activated Sludge	State B	Week 1
BIN0007	170344	1	k101_994859	2840		d__Bacteria;p__Proteobacteria;c__Alphaproteobacteria;o__Rhodobacterales;f__Rhodobacteraceae;g__Tabrizicola;s__	No Cluster Assigned	0.760972				Activated Sludge	State B	Week 1
BIN0007	170344	1	k101_994859	2840		d__Bacteria;p__Proteobacteria;c__Alphaproteobacteria;o__Rhodobacterales;f__Rhodobacteraceae;g__Tabrizicola;s__	No Cluster Assigned	0.760972				Activated Sludge	State B	Week 1
BIN0188	2841	1	k101_705751	2519		Unclassified	No Cluster Assigned	51.4416				Activated Sludge	State B	Week 1
BIN0056	37332	1	k101_492761	1329		d__Bacteria;p__Firmicutes_C;c__Negativicutes;o__Veillonellales;f__Veillonellaceae;g__Veillonella;s__Veillonella	No Cluster Assigned	7.42007				Activated Sludge	State B	Week 1
BIN0056	37332	1	k101_1266276	2913		d__Bacteria;p__Firmicutes_C;c__Negativicutes;o__Veillonellales;f__Veillonellaceae;g__Veillonella;s__Veillonella	26	3.38526			F_traU;F_traW;virb4;F_traV;F_traB;F_traK;F_traE;F_traL	Activated Sludge	State B	Week 1
BIN0056	37332	1	k101_1318476	2022		d__Bacteria;p__Firmicutes_C;c__Negativicutes;o__Veillonellales;f__Veillonellaceae;g__Veillonella;s__Veillonella	No Cluster Assigned	4.87699				Activated Sludge	State B	Week 1
BIN0246	3076	1	k101_547262	2476		Unclassified	No Cluster Assigned	48.3367				Activated Sludge	State B	Week 1
BIN0246	3076	1	k101_1266276	2913		Unclassified	26	41.0854			F_traU;F_traW;virb4;F_traV;F_traB;F_traK;F_traE;F_traL	Activated Sludge	State B	Week 1
BIN0008	130661	1	k101_547262	2476		d__Bacteria;p__Actinobacteriota;c__Actinomycetia;o__Mycobacteriales;f__Mycobacteriaceae;g__Gordonia;s__	No Cluster Assigned	1.13794				Activated Sludge	State B	Week 1
BIN0009	129677	1	k101_1266276	2913		d__Bacteria;p__Proteobacteria;c__Gammaproteobacteria;o__Burkholderiales;f__Burkholderiaceae;g__JAABQG01;s__	26	0.974565			F_traU;F_traW;virb4;F_traV;F_traB;F_traK;F_traE;F_traL	Activated Sludge	State B	Week 1
BIN0006	794868	1	k101_812982	1045		d__Bacteria;p__Proteobacteria;c__Gammaproteobacteria;o__Burkholderiales;f__Burkholderiaceae;g__Ottowia;s__	No Cluster Assigned	0.443203				Activated Sludge	State B	Week 1
BIN0019	105763	1	k101_492761	1329		d__Bacteria;p__Proteobacteria;c__Gammaproteobacteria;o__Burkholderiales;f__Rhodocyclaceae;g__Azospira_A;s__	No Cluster Assigned	2.61912				Activated Sludge	State B	Week 1
BIN0306	3224	1	k101_705751	2519		Unclassified	No Cluster Assigned	45.3305				Activated Sludge	State B	Week 1
BIN0000	171973	1	k101_52548	1178		d__Bacteria;p__Actinobacteriota;c__Acidimicrobiia;o__Acidimicrobiales;f__Microtrichaceae;g__;s__	No Cluster Assigned	1.81722				Activated Sludge	State B	Week 1
BIN0273	5464	1	k101_703408	1707		Unclassified	No Cluster Assigned	39.4702			F_traF	Activated Sludge	State B	Week 1
BIN0039	109218	1	k101_1266276	2913		d__Bacteria;p__Proteobacteria;c__Gammaproteobacteria;o__Xanthomonadales;f__Xanthomonadaceae;g__Pseudoxanthomonas;s__	26	1.15712			F_traU;F_traW;virb4;F_traV;F_traB;F_traK;F_traE;F_traL	Activated Sludge	State B	Week 1
BIN0124	4785	1	k101_1289457	1607		Unclassified	No Cluster Assigned	47.8758			F_trbC	Activated Sludge	State B	Week 1
BIN0076	12075	2	k101_703408	1707		Unclassified	No Cluster Assigned	35.721			F_traF	Activated Sludge	State B	Week 1
BIN0049	47168	1	k101_34397	2011		d__Bacteria;p__Proteobacteria;c__Gammaproteobacteria;o__Burkholderiales;f__Rhodocyclaceae;g__Propionivibrio;s__	No Cluster Assigned	3.8811				Activated Sludge	State B	Week 1
BIN0018	113732	1	k101_537957	3231		d__Bacteria;p__Proteobacteria;c__Gammaproteobacteria;o__Burkholderiales;f__Burkholderiaceae;g__Ottowia;s__	No Cluster Assigned	1.00183				Activated Sludge	State B	Week 1
BIN0067	25596	1	k101_1309451	1303		d__Bacteria;p__Proteobacteria;c__Gammaproteobacteria;o__Xanthomonadales;f__Xanthomonadaceae;g__Chiayiivirga;s__	No Cluster Assigned	11.0382				Activated Sludge	State B	Week 1
BIN0025	248423	1	k101_37196	1236		d__Bacteria;p__Proteobacteria;c__Alphaproteobacteria;o__Reyranellales;f__Reyranellaceae;g__Reyranella;s__	No Cluster Assigned	1.19896				Activated Sludge	State B	Week 1
BIN0001	174865	1	k101_401324	2660		d__Bacteria;p__Proteobacteria;c__Gammaproteobacteria;o__Burkholderiales;f__Rhodocyclaceae;g__Propionivibrio;s__	7	0.791461			MOBH	Activated Sludge	State B	Week 1
BIN0253	11908	1	k101_936765	1457		Unclassified	1	21.2186			G_tfc24;virb4	Activated Sludge	State B	Week 1
BIN0002	195737	1	k101_253392	1828		d__Bacteria;p__Proteobacteria;c__Gammaproteobacteria;o__Competibacterales;f__Competibacteraceae;g__Competibacter_A;s__	No Cluster Assigned	1.02888				Activated Sludge	State B	Week 1
BIN0020	64257	1	k101_547262	2476		d__Bacteria;p__Proteobacteria;c__Gammaproteobacteria;o__Burkholderiales;f__Neisseriaceae;g__Neisseria;s__Neisseria	No Cluster Assigned	2.31389				Activated Sludge	State B	Week 1
BIN0004	144138	1	k101_547262	2476		d__Bacteria;p__Proteobacteria;c__Gammaproteobacteria;o__Pseudomonadales;f__UBA5518;g__UBA5518;s__UBA5518	No Cluster Assigned	1.03154				Activated Sludge	State B	Week 1
BIN0006	794868	1	k101_1184091	1883		d__Bacteria;p__Proteobacteria;c__Gammaproteobacteria;o__Burkholderiales;f__Burkholderiaceae;g__Ottowia;s__	16	0.245962				Activated Sludge	State B	Week 1
BIN0012	233102	1	k101_976816	1048		d__Bacteria;p__Actinobacteriota;c__Actinomycetia;o__Actinomycetales;f__Dermatophilaceae;g__GCA-2748155;s__	No Cluster Assigned	1.50698				Activated Sludge	State B	Week 1
BIN0084	20350	1	k101_206780	1319		Unclassified	No Cluster Assigned	13.7153				Activated Sludge	State B	Week 1
BIN0004	144138	1	k101_547262	2476		d__Bacteria;p__Proteobacteria;c__Gammaproteobacteria;o__Pseudomonadales;f__UBA5518;g__UBA5518;s__UBA5518	No Cluster Assigned	1.03154				Activated Sludge	State B	Week 1
BIN0004	144138	1	k101_570035	1265		d__Bacteria;p__Proteobacteria;c__Gammaproteobacteria;o__Pseudomonadales;f__UBA5518;g__UBA5518;s__UBA5518	No Cluster Assigned	2.01904				Activated Sludge	State B	Week 1
BIN0004	144138	1	k101_828798	1810		d__Bacteria;p__Proteobacteria;c__Gammaproteobacteria;o__Pseudomonadales;f__UBA5518;g__UBA5518;s__UBA5518	No Cluster Assigned	1.4111				Activated Sludge	State B	Week 1
BIN0004	144138	1	k101_1318520	4999		d__Bacteria;p__Proteobacteria;c__Gammaproteobacteria;o__Pseudomonadales;f__UBA5518;g__UBA5518;s__UBA5518	No Cluster Assigned	0.510919			T_virB11	Activated Sludge	State B	Week 1
BIN0002	195737	1	k101_372884	2445		d__Bacteria;p__Proteobacteria;c__Gammaproteobacteria;o__Competibacterales;f__Competibacteraceae;g__Competibacter_A;s__	No Cluster Assigned	0.769241				Activated Sludge	State B	Week 1
BIN0151	24860	1	k101_1309451	1303		Unclassified	No Cluster Assigned	11.365				Activated Sludge	State B	Week 1
BIN0159	20822	1	k101_1318520	4999		Unclassified	No Cluster Assigned	3.53678			T_virB11	Activated Sludge	State B	Week 1
BIN0017	110408	1	k101_32001	1118		d__Bacteria;p__Proteobacteria;c__Gammaproteobacteria;o__Burkholderiales;f__Burkholderiaceae;g__Ottowia;s__Ottowia	2	2.98244			t4cp1;G_tfc5;T_virB1;G_tfc3	Activated Sludge	State B	Week 1
BIN0017	110408	1	k101_32001	1118		d__Bacteria;p__Proteobacteria;c__Gammaproteobacteria;o__Burkholderiales;f__Burkholderiaceae;g__Ottowia;s__Ottowia	2	2.98244			t4cp1;G_tfc5;T_virB1;G_tfc3	Activated Sludge	State B	Week 1
BIN0005	163275	1	k101_32001	1118		d__Bacteria;p__Proteobacteria;c__Gammaproteobacteria;o__Burkholderiales;f__Burkholderiaceae;g__Giesbergeria;s__Giesbergeria	2	2.01675			t4cp1;G_tfc5;T_virB1;G_tfc3	Activated Sludge	State B	Week 1
BIN0006	794868	1	k101_32001	1118		d__Bacteria;p__Proteobacteria;c__Gammaproteobacteria;o__Burkholderiales;f__Burkholderiaceae;g__Ottowia;s__	2	0.414264			t4cp1;G_tfc5;T_virB1;G_tfc3	Activated Sludge	State B	Week 1
BIN0029	97865	1	k101_32001	1118		d__Bacteria;p__Proteobacteria;c__Gammaproteobacteria;o__Burkholderiales;f__Burkholderiaceae;g__Brachymonas;s__Brachymonas	2	3.36469			t4cp1;G_tfc5;T_virB1;G_tfc3	Activated Sludge	State B	Week 1
BIN0006	794868	2	k101_32001	1118		d__Bacteria;p__Proteobacteria;c__Gammaproteobacteria;o__Burkholderiales;f__Burkholderiaceae;g__Ottowia;s__	2	0.828528			t4cp1;G_tfc5;T_virB1;G_tfc3	Activated Sludge	State B	Week 1
BIN0016	130329	1	k101_32001	1118		d__Bacteria;p__Proteobacteria;c__Gammaproteobacteria;o__Burkholderiales;f__Burkholderiaceae;g__Alicycliphilus;s__Alicycliphilus	2	2.52657			t4cp1;G_tfc5;T_virB1;G_tfc3	Activated Sludge	State B	Week 1
BIN0017	110408	1	k101_32001	1118		d__Bacteria;p__Proteobacteria;c__Gammaproteobacteria;o__Burkholderiales;f__Burkholderiaceae;g__Ottowia;s__Ottowia	2	2.98244			t4cp1;G_tfc5;T_virB1;G_tfc3	Activated Sludge	State B	Week 1
BIN0010	136414	1	k101_32001	1118		d__Bacteria;p__Proteobacteria;c__Gammaproteobacteria;o__Burkholderiales;f__Rhodocyclaceae;g__Azonexus;s__Azonexus	2	2.41387			t4cp1;G_tfc5;T_virB1;G_tfc3	Activated Sludge	State B	Week 1
BIN0047	40628	1	k101_32001	1118		d__Bacteria;p__Proteobacteria;c__Gammaproteobacteria;o__Burkholderiales;f__Burkholderiaceae;g__;s__	2	8.10488			t4cp1;G_tfc5;T_virB1;G_tfc3	Activated Sludge	State B	Week 1
BIN0218	1956	1	k101_32001	1118		Unclassified	2	168.346			t4cp1;G_tfc5;T_virB1;G_tfc3	Activated Sludge	State B	Week 1
BIN0070	21012	1	k101_32001	1118		d__Bacteria;p__Proteobacteria;c__Gammaproteobacteria;o__Burkholderiales;f__Burkholderiaceae;g__Acidovorax;s__	2	15.6713			t4cp1;G_tfc5;T_virB1;G_tfc3	Activated Sludge	State B	Week 1
BIN0011	196130	1	k101_32001	1118		d__Bacteria;p__Proteobacteria;c__Gammaproteobacteria;o__Competibacterales;f__Competibacteraceae;g__Competibacter_A;s__	2	1.67891			t4cp1;G_tfc5;T_virB1;G_tfc3	Activated Sludge	State B	Week 1
BIN0017	110408	1	k101_32001	1118		d__Bacteria;p__Proteobacteria;c__Gammaproteobacteria;o__Burkholderiales;f__Burkholderiaceae;g__Ottowia;s__Ottowia	2	2.98244			t4cp1;G_tfc5;T_virB1;G_tfc3	Activated Sludge	State B	Week 1
BIN0084	20350	1	k101_32001	1118		Unclassified	2	16.1811			t4cp1;G_tfc5;T_virB1;G_tfc3	Activated Sludge	State B	Week 1
BIN0009	129677	1	k101_32001	1118		d__Bacteria;p__Proteobacteria;c__Gammaproteobacteria;o__Burkholderiales;f__Burkholderiaceae;g__JAABQG01;s__	2	2.53927			t4cp1;G_tfc5;T_virB1;G_tfc3	Activated Sludge	State B	Week 1
BIN0017	110408	1	k101_32001	1118		d__Bacteria;p__Proteobacteria;c__Gammaproteobacteria;o__Burkholderiales;f__Burkholderiaceae;g__Ottowia;s__Ottowia	2	2.98244			t4cp1;G_tfc5;T_virB1;G_tfc3	Activated Sludge	State B	Week 1
BIN0017	110408	1	k101_32001	1118		d__Bacteria;p__Proteobacteria;c__Gammaproteobacteria;o__Burkholderiales;f__Burkholderiaceae;g__Ottowia;s__Ottowia	2	2.98244			t4cp1;G_tfc5;T_virB1;G_tfc3	Activated Sludge	State B	Week 1
BIN0018	113732	1	k101_32001	1118		d__Bacteria;p__Proteobacteria;c__Gammaproteobacteria;o__Burkholderiales;f__Burkholderiaceae;g__Ottowia;s__	2	2.89527			t4cp1;G_tfc5;T_virB1;G_tfc3	Activated Sludge	State B	Week 1
BIN0017	110408	1	k101_32001	1118		d__Bacteria;p__Proteobacteria;c__Gammaproteobacteria;o__Burkholderiales;f__Burkholderiaceae;g__Ottowia;s__Ottowia	2	2.98244			t4cp1;G_tfc5;T_virB1;G_tfc3	Activated Sludge	State B	Week 1
BIN0029	97865	1	k101_32001	1118		d__Bacteria;p__Proteobacteria;c__Gammaproteobacteria;o__Burkholderiales;f__Burkholderiaceae;g__Brachymonas;s__Brachymonas	2	3.36469			t4cp1;G_tfc5;T_virB1;G_tfc3	Activated Sludge	State B	Week 1
BIN0002	195737	1	k101_32001	1118		d__Bacteria;p__Proteobacteria;c__Gammaproteobacteria;o__Competibacterales;f__Competibacteraceae;g__Competibacter_A;s__	2	1.68228			t4cp1;G_tfc5;T_virB1;G_tfc3	Activated Sludge	State B	Week 1
BIN0017	110408	1	k101_32001	1118		d__Bacteria;p__Proteobacteria;c__Gammaproteobacteria;o__Burkholderiales;f__Burkholderiaceae;g__Ottowia;s__Ottowia	2	2.98244			t4cp1;G_tfc5;T_virB1;G_tfc3	Activated Sludge	State B	Week 1
BIN0103	4867	1	k101_32001	1118		Unclassified	2	67.6567			t4cp1;G_tfc5;T_virB1;G_tfc3	Activated Sludge	State B	Week 1
BIN0017	110408	1	k101_32001	1118		d__Bacteria;p__Proteobacteria;c__Gammaproteobacteria;o__Burkholderiales;f__Burkholderiaceae;g__Ottowia;s__Ottowia	2	2.98244			t4cp1;G_tfc5;T_virB1;G_tfc3	Activated Sludge	State B	Week 1
BIN0017	110408	1	k101_32001	1118		d__Bacteria;p__Proteobacteria;c__Gammaproteobacteria;o__Burkholderiales;f__Burkholderiaceae;g__Ottowia;s__Ottowia	2	2.98244			t4cp1;G_tfc5;T_virB1;G_tfc3	Activated Sludge	State B	Week 1
BIN0017	110408	1	k101_32001	1118		d__Bacteria;p__Proteobacteria;c__Gammaproteobacteria;o__Burkholderiales;f__Burkholderiaceae;g__Ottowia;s__Ottowia	2	2.98244			t4cp1;G_tfc5;T_virB1;G_tfc3	Activated Sludge	State B	Week 1
BIN0017	110408	1	k101_32001	1118		d__Bacteria;p__Proteobacteria;c__Gammaproteobacteria;o__Burkholderiales;f__Burkholderiaceae;g__Ottowia;s__Ottowia	2	2.98244			t4cp1;G_tfc5;T_virB1;G_tfc3	Activated Sludge	State B	Week 1
BIN0018	113732	1	k101_32001	1118		d__Bacteria;p__Proteobacteria;c__Gammaproteobacteria;o__Burkholderiales;f__Burkholderiaceae;g__Ottowia;s__	2	2.89527			t4cp1;G_tfc5;T_virB1;G_tfc3	Activated Sludge	State B	Week 1
BIN0017	110408	1	k101_32001	1118		d__Bacteria;p__Proteobacteria;c__Gammaproteobacteria;o__Burkholderiales;f__Burkholderiaceae;g__Ottowia;s__Ottowia	2	2.98244			t4cp1;G_tfc5;T_virB1;G_tfc3	Activated Sludge	State B	Week 1
BIN0006	794868	1	k101_32001	1118		d__Bacteria;p__Proteobacteria;c__Gammaproteobacteria;o__Burkholderiales;f__Burkholderiaceae;g__Ottowia;s__	2	0.414264			t4cp1;G_tfc5;T_virB1;G_tfc3	Activated Sludge	State B	Week 1
BIN0213	15305	1	k101_32001	1118		Unclassified	2	21.5149			t4cp1;G_tfc5;T_virB1;G_tfc3	Activated Sludge	State B	Week 1
BIN0092	20157	1	k101_32001	1118			2	16.336			t4cp1;G_tfc5;T_virB1;G_tfc3	Activated Sludge	State B	Week 1
BIN0139	9197	1	k101_32001	1118		Unclassified	2	35.8036			t4cp1;G_tfc5;T_virB1;G_tfc3	Activated Sludge	State B	Week 1
BIN0021	104738	1	k101_32001	1118		d__Bacteria;p__Proteobacteria;c__Gammaproteobacteria;o__Burkholderiales;f__Burkholderiaceae;g__Comamonas;s__Comamonas	2	3.14389			t4cp1;G_tfc5;T_virB1;G_tfc3	Activated Sludge	State B	Week 1
BIN0006	794868	1	k101_32001	1118		d__Bacteria;p__Proteobacteria;c__Gammaproteobacteria;o__Burkholderiales;f__Burkholderiaceae;g__Ottowia;s__	2	0.414264			t4cp1;G_tfc5;T_virB1;G_tfc3	Activated Sludge	State B	Week 1
BIN0018	113732	1	k101_32001	1118		d__Bacteria;p__Proteobacteria;c__Gammaproteobacteria;o__Burkholderiales;f__Burkholderiaceae;g__Ottowia;s__	2	2.89527			t4cp1;G_tfc5;T_virB1;G_tfc3	Activated Sludge	State B	Week 1
BIN0284	3430	1	k101_32001	1118		Unclassified	2	96.0015			t4cp1;G_tfc5;T_virB1;G_tfc3	Activated Sludge	State B	Week 1
BIN0009	129677	1	k101_32001	1118		d__Bacteria;p__Proteobacteria;c__Gammaproteobacteria;o__Burkholderiales;f__Burkholderiaceae;g__JAABQG01;s__	2	2.53927			t4cp1;G_tfc5;T_virB1;G_tfc3	Activated Sludge	State B	Week 1
BIN0029	97865	1	k101_32001	1118		d__Bacteria;p__Proteobacteria;c__Gammaproteobacteria;o__Burkholderiales;f__Burkholderiaceae;g__Brachymonas;s__Brachymonas	2	3.36469			t4cp1;G_tfc5;T_virB1;G_tfc3	Activated Sludge	State B	Week 1
BIN0017	110408	1	k101_32001	1118		d__Bacteria;p__Proteobacteria;c__Gammaproteobacteria;o__Burkholderiales;f__Burkholderiaceae;g__Ottowia;s__Ottowia	2	2.98244			t4cp1;G_tfc5;T_virB1;G_tfc3	Activated Sludge	State B	Week 1
BIN0029	97865	1	k101_32001	1118		d__Bacteria;p__Proteobacteria;c__Gammaproteobacteria;o__Burkholderiales;f__Burkholderiaceae;g__Brachymonas;s__Brachymonas	2	3.36469			t4cp1;G_tfc5;T_virB1;G_tfc3	Activated Sludge	State B	Week 1
BIN0006	794868	1	k101_32001	1118		d__Bacteria;p__Proteobacteria;c__Gammaproteobacteria;o__Burkholderiales;f__Burkholderiaceae;g__Ottowia;s__	2	0.414264			t4cp1;G_tfc5;T_virB1;G_tfc3	Activated Sludge	State B	Week 1
BIN0068	8264	1	k101_32001	1118		Unclassified	2	39.8457			t4cp1;G_tfc5;T_virB1;G_tfc3	Activated Sludge	State B	Week 1
BIN0029	97865	1	k101_32001	1118		d__Bacteria;p__Proteobacteria;c__Gammaproteobacteria;o__Burkholderiales;f__Burkholderiaceae;g__Brachymonas;s__Brachymonas	2	3.36469			t4cp1;G_tfc5;T_virB1;G_tfc3	Activated Sludge	State B	Week 1
BIN0006	794868	1	k101_32001	1118		d__Bacteria;p__Proteobacteria;c__Gammaproteobacteria;o__Burkholderiales;f__Burkholderiaceae;g__Ottowia;s__	2	0.414264			t4cp1;G_tfc5;T_virB1;G_tfc3	Activated Sludge	State B	Week 1
BIN0017	110408	1	k101_32001	1118		d__Bacteria;p__Proteobacteria;c__Gammaproteobacteria;o__Burkholderiales;f__Burkholderiaceae;g__Ottowia;s__Ottowia	2	2.98244			t4cp1;G_tfc5;T_virB1;G_tfc3	Activated Sludge	State B	Week 1
BIN0001	174865	1	k101_32001	1118		d__Bacteria;p__Proteobacteria;c__Gammaproteobacteria;o__Burkholderiales;f__Rhodocyclaceae;g__Propionivibrio;s__	2	1.88308			t4cp1;G_tfc5;T_virB1;G_tfc3	Activated Sludge	State B	Week 1
BIN0017	110408	1	k101_32001	1118		d__Bacteria;p__Proteobacteria;c__Gammaproteobacteria;o__Burkholderiales;f__Burkholderiaceae;g__Ottowia;s__Ottowia	2	2.98244			t4cp1;G_tfc5;T_virB1;G_tfc3	Activated Sludge	State B	Week 1
BIN0017	110408	1	k101_32001	1118		d__Bacteria;p__Proteobacteria;c__Gammaproteobacteria;o__Burkholderiales;f__Burkholderiaceae;g__Ottowia;s__Ottowia	2	2.98244			t4cp1;G_tfc5;T_virB1;G_tfc3	Activated Sludge	State B	Week 1
BIN0006	794868	1	k101_32001	1118		d__Bacteria;p__Proteobacteria;c__Gammaproteobacteria;o__Burkholderiales;f__Burkholderiaceae;g__Ottowia;s__	2	0.414264			t4cp1;G_tfc5;T_virB1;G_tfc3	Activated Sludge	State B	Week 1
BIN0017	110408	1	k101_32001	1118		d__Bacteria;p__Proteobacteria;c__Gammaproteobacteria;o__Burkholderiales;f__Burkholderiaceae;g__Ottowia;s__Ottowia	2	2.98244			t4cp1;G_tfc5;T_virB1;G_tfc3	Activated Sludge	State B	Week 1
BIN0000	171973	1	k101_32001	1118		d__Bacteria;p__Actinobacteriota;c__Acidimicrobiia;o__Acidimicrobiales;f__Microtrichaceae;g__;s__	2	1.91475			t4cp1;G_tfc5;T_virB1;G_tfc3	Activated Sludge	State B	Week 1
BIN0001	174865	1	k101_32001	1118		d__Bacteria;p__Proteobacteria;c__Gammaproteobacteria;o__Burkholderiales;f__Rhodocyclaceae;g__Propionivibrio;s__	2	1.88308			t4cp1;G_tfc5;T_virB1;G_tfc3	Activated Sludge	State B	Week 1
BIN0006	794868	1	k101_32001	1118		d__Bacteria;p__Proteobacteria;c__Gammaproteobacteria;o__Burkholderiales;f__Burkholderiaceae;g__Ottowia;s__	2	0.414264			t4cp1;G_tfc5;T_virB1;G_tfc3	Activated Sludge	State B	Week 1
BIN0005	163275	1	k101_32001	1118		d__Bacteria;p__Proteobacteria;c__Gammaproteobacteria;o__Burkholderiales;f__Burkholderiaceae;g__Giesbergeria;s__Giesbergeria	2	2.01675			t4cp1;G_tfc5;T_virB1;G_tfc3	Activated Sludge	State B	Week 1
BIN0005	163275	1	k101_32001	1118		d__Bacteria;p__Proteobacteria;c__Gammaproteobacteria;o__Burkholderiales;f__Burkholderiaceae;g__Giesbergeria;s__Giesbergeria	2	2.01675			t4cp1;G_tfc5;T_virB1;G_tfc3	Activated Sludge	State B	Week 1
BIN0017	110408	1	k101_32001	1118		d__Bacteria;p__Proteobacteria;c__Gammaproteobacteria;o__Burkholderiales;f__Burkholderiaceae;g__Ottowia;s__Ottowia	2	2.98244			t4cp1;G_tfc5;T_virB1;G_tfc3	Activated Sludge	State B	Week 1
BIN0017	110408	1	k101_32001	1118		d__Bacteria;p__Proteobacteria;c__Gammaproteobacteria;o__Burkholderiales;f__Burkholderiaceae;g__Ottowia;s__Ottowia	2	2.98244			t4cp1;G_tfc5;T_virB1;G_tfc3	Activated Sludge	State B	Week 1
BIN0006	794868	1	k101_32001	1118		d__Bacteria;p__Proteobacteria;c__Gammaproteobacteria;o__Burkholderiales;f__Burkholderiaceae;g__Ottowia;s__	2	0.414264			t4cp1;G_tfc5;T_virB1;G_tfc3	Activated Sludge	State B	Week 1
BIN0017	110408	1	k101_32001	1118		d__Bacteria;p__Proteobacteria;c__Gammaproteobacteria;o__Burkholderiales;f__Burkholderiaceae;g__Ottowia;s__Ottowia	2	2.98244			t4cp1;G_tfc5;T_virB1;G_tfc3	Activated Sludge	State B	Week 1
BIN0017	110408	1	k101_32001	1118		d__Bacteria;p__Proteobacteria;c__Gammaproteobacteria;o__Burkholderiales;f__Burkholderiaceae;g__Ottowia;s__Ottowia	2	2.98244			t4cp1;G_tfc5;T_virB1;G_tfc3	Activated Sludge	State B	Week 1
BIN0135	8775	1	k101_32001	1118		Unclassified	2	37.5254			t4cp1;G_tfc5;T_virB1;G_tfc3	Activated Sludge	State B	Week 1
BIN0218	1956	1	k101_32001	1118		Unclassified	2	168.346			t4cp1;G_tfc5;T_virB1;G_tfc3	Activated Sludge	State B	Week 1
BIN0011	196130	1	k101_32001	1118		d__Bacteria;p__Proteobacteria;c__Gammaproteobacteria;o__Competibacterales;f__Competibacteraceae;g__Competibacter_A;s__	2	1.67891			t4cp1;G_tfc5;T_virB1;G_tfc3	Activated Sludge	State B	Week 1
BIN0006	794868	1	k101_32001	1118		d__Bacteria;p__Proteobacteria;c__Gammaproteobacteria;o__Burkholderiales;f__Burkholderiaceae;g__Ottowia;s__	2	0.414264			t4cp1;G_tfc5;T_virB1;G_tfc3	Activated Sludge	State B	Week 1
BIN0029	97865	1	k101_32001	1118		d__Bacteria;p__Proteobacteria;c__Gammaproteobacteria;o__Burkholderiales;f__Burkholderiaceae;g__Brachymonas;s__Brachymonas	2	3.36469			t4cp1;G_tfc5;T_virB1;G_tfc3	Activated Sludge	State B	Week 1
BIN0017	110408	1	k101_32001	1118		d__Bacteria;p__Proteobacteria;c__Gammaproteobacteria;o__Burkholderiales;f__Burkholderiaceae;g__Ottowia;s__Ottowia	2	2.98244			t4cp1;G_tfc5;T_virB1;G_tfc3	Activated Sludge	State B	Week 1
BIN0026	104225	1	k101_32001	1118		d__Bacteria;p__Proteobacteria;c__Gammaproteobacteria;o__Burkholderiales;f__Burkholderiaceae;g__Brachymonas;s__Brachymonas	2	3.15937			t4cp1;G_tfc5;T_virB1;G_tfc3	Activated Sludge	State B	Week 1
BIN0004	144138	1	k101_32001	1118		d__Bacteria;p__Proteobacteria;c__Gammaproteobacteria;o__Pseudomonadales;f__UBA5518;g__UBA5518;s__UBA5518	2	2.28451			t4cp1;G_tfc5;T_virB1;G_tfc3	Activated Sludge	State B	Week 1
BIN0016	130329	1	k101_32001	1118		d__Bacteria;p__Proteobacteria;c__Gammaproteobacteria;o__Burkholderiales;f__Burkholderiaceae;g__Alicycliphilus;s__Alicycliphilus	2	2.52657			t4cp1;G_tfc5;T_virB1;G_tfc3	Activated Sludge	State B	Week 1
BIN0017	110408	1	k101_32001	1118		d__Bacteria;p__Proteobacteria;c__Gammaproteobacteria;o__Burkholderiales;f__Burkholderiaceae;g__Ottowia;s__Ottowia	2	2.98244			t4cp1;G_tfc5;T_virB1;G_tfc3	Activated Sludge	State B	Week 1
BIN0029	97865	1	k101_32001	1118		d__Bacteria;p__Proteobacteria;c__Gammaproteobacteria;o__Burkholderiales;f__Burkholderiaceae;g__Brachymonas;s__Brachymonas	2	3.36469			t4cp1;G_tfc5;T_virB1;G_tfc3	Activated Sludge	State B	Week 1
BIN0006	794868	1	k101_32001	1118		d__Bacteria;p__Proteobacteria;c__Gammaproteobacteria;o__Burkholderiales;f__Burkholderiaceae;g__Ottowia;s__	2	0.414264			t4cp1;G_tfc5;T_virB1;G_tfc3	Activated Sludge	State B	Week 1
BIN0017	110408	1	k101_32001	1118		d__Bacteria;p__Proteobacteria;c__Gammaproteobacteria;o__Burkholderiales;f__Burkholderiaceae;g__Ottowia;s__Ottowia	2	2.98244			t4cp1;G_tfc5;T_virB1;G_tfc3	Activated Sludge	State B	Week 1
BIN0299	5260	1	k101_32001	1118		Unclassified	2	62.6018			t4cp1;G_tfc5;T_virB1;G_tfc3	Activated Sludge	State B	Week 1
BIN0067	25596	1	k101_32001	1118		d__Bacteria;p__Proteobacteria;c__Gammaproteobacteria;o__Xanthomonadales;f__Xanthomonadaceae;g__Chiayiivirga;s__	2	12.8647			t4cp1;G_tfc5;T_virB1;G_tfc3	Activated Sludge	State B	Week 1
BIN0053	31764	1	k101_32001	1118		d__Bacteria;p__Proteobacteria;c__Gammaproteobacteria;o__Competibacterales;f__Competibacteraceae;g__Competibacter;s__	2	10.3666			t4cp1;G_tfc5;T_virB1;G_tfc3	Activated Sludge	State B	Week 1
BIN0017	110408	1	k101_32001	1118		d__Bacteria;p__Proteobacteria;c__Gammaproteobacteria;o__Burkholderiales;f__Burkholderiaceae;g__Ottowia;s__Ottowia	2	2.98244			t4cp1;G_tfc5;T_virB1;G_tfc3	Activated Sludge	State B	Week 1
BIN0017	110408	1	k101_32001	1118		d__Bacteria;p__Proteobacteria;c__Gammaproteobacteria;o__Burkholderiales;f__Burkholderiaceae;g__Ottowia;s__Ottowia	2	2.98244			t4cp1;G_tfc5;T_virB1;G_tfc3	Activated Sludge	State B	Week 1
BIN0015	92513	1	k101_32001	1118		d__Bacteria;p__Proteobacteria;c__Gammaproteobacteria;o__Burkholderiales;f__Rhodocyclaceae;g__Azonexus;s__Azonexus	2	3.55934			t4cp1;G_tfc5;T_virB1;G_tfc3	Activated Sludge	State B	Week 1
BIN0029	97865	2	k101_32001	1118		d__Bacteria;p__Proteobacteria;c__Gammaproteobacteria;o__Burkholderiales;f__Burkholderiaceae;g__Brachymonas;s__Brachymonas	2	6.72938			t4cp1;G_tfc5;T_virB1;G_tfc3	Activated Sludge	State B	Week 1
BIN0029	97865	1	k101_32001	1118		d__Bacteria;p__Proteobacteria;c__Gammaproteobacteria;o__Burkholderiales;f__Burkholderiaceae;g__Brachymonas;s__Brachymonas	2	3.36469			t4cp1;G_tfc5;T_virB1;G_tfc3	Activated Sludge	State B	Week 1
BIN0006	794868	1	k101_32001	1118		d__Bacteria;p__Proteobacteria;c__Gammaproteobacteria;o__Burkholderiales;f__Burkholderiaceae;g__Ottowia;s__	2	0.414264			t4cp1;G_tfc5;T_virB1;G_tfc3	Activated Sludge	State B	Week 1
BIN0029	97865	1	k101_32001	1118		d__Bacteria;p__Proteobacteria;c__Gammaproteobacteria;o__Burkholderiales;f__Burkholderiaceae;g__Brachymonas;s__Brachymonas	2	3.36469			t4cp1;G_tfc5;T_virB1;G_tfc3	Activated Sludge	State B	Week 1
BIN0017	110408	1	k101_32001	1118		d__Bacteria;p__Proteobacteria;c__Gammaproteobacteria;o__Burkholderiales;f__Burkholderiaceae;g__Ottowia;s__Ottowia	2	2.98244			t4cp1;G_tfc5;T_virB1;G_tfc3	Activated Sludge	State B	Week 1
BIN0103	4867	1	k101_32001	1118		Unclassified	2	67.6567			t4cp1;G_tfc5;T_virB1;G_tfc3	Activated Sludge	State B	Week 1
BIN0017	110408	1	k101_32001	1118		d__Bacteria;p__Proteobacteria;c__Gammaproteobacteria;o__Burkholderiales;f__Burkholderiaceae;g__Ottowia;s__Ottowia	2	2.98244			t4cp1;G_tfc5;T_virB1;G_tfc3	Activated Sludge	State B	Week 1
BIN0172	4459	1	k101_32001	1118		Unclassified	2	73.8473			t4cp1;G_tfc5;T_virB1;G_tfc3	Activated Sludge	State B	Week 1
BIN0006	794868	1	k101_32001	1118		d__Bacteria;p__Proteobacteria;c__Gammaproteobacteria;o__Burkholderiales;f__Burkholderiaceae;g__Ottowia;s__	2	0.414264			t4cp1;G_tfc5;T_virB1;G_tfc3	Activated Sludge	State B	Week 1
BIN0005	163275	1	k101_32001	1118		d__Bacteria;p__Proteobacteria;c__Gammaproteobacteria;o__Burkholderiales;f__Burkholderiaceae;g__Giesbergeria;s__Giesbergeria	2	2.01675			t4cp1;G_tfc5;T_virB1;G_tfc3	Activated Sludge	State B	Week 1
BIN0017	110408	1	k101_32001	1118		d__Bacteria;p__Proteobacteria;c__Gammaproteobacteria;o__Burkholderiales;f__Burkholderiaceae;g__Ottowia;s__Ottowia	2	2.98244			t4cp1;G_tfc5;T_virB1;G_tfc3	Activated Sludge	State B	Week 1
BIN0017	110408	2	k101_32001	1118		d__Bacteria;p__Proteobacteria;c__Gammaproteobacteria;o__Burkholderiales;f__Burkholderiaceae;g__Ottowia;s__Ottowia	2	5.96488			t4cp1;G_tfc5;T_virB1;G_tfc3	Activated Sludge	State B	Week 1
BIN0007	170344	1	k101_32001	1118		d__Bacteria;p__Proteobacteria;c__Alphaproteobacteria;o__Rhodobacterales;f__Rhodobacteraceae;g__Tabrizicola;s__	2	1.93306			t4cp1;G_tfc5;T_virB1;G_tfc3	Activated Sludge	State B	Week 1
BIN0004	144138	1	k101_32001	1118		d__Bacteria;p__Proteobacteria;c__Gammaproteobacteria;o__Pseudomonadales;f__UBA5518;g__UBA5518;s__UBA5518	2	2.28451			t4cp1;G_tfc5;T_virB1;G_tfc3	Activated Sludge	State B	Week 1
BIN0029	97865	1	k101_32001	1118		d__Bacteria;p__Proteobacteria;c__Gammaproteobacteria;o__Burkholderiales;f__Burkholderiaceae;g__Brachymonas;s__Brachymonas	2	3.36469			t4cp1;G_tfc5;T_virB1;G_tfc3	Activated Sludge	State B	Week 1
BIN0001	174865	1	k101_32001	1118		d__Bacteria;p__Proteobacteria;c__Gammaproteobacteria;o__Burkholderiales;f__Rhodocyclaceae;g__Propionivibrio;s__	2	1.88308			t4cp1;G_tfc5;T_virB1;G_tfc3	Activated Sludge	State B	Week 1
BIN0017	110408	1	k101_32001	1118		d__Bacteria;p__Proteobacteria;c__Gammaproteobacteria;o__Burkholderiales;f__Burkholderiaceae;g__Ottowia;s__Ottowia	2	2.98244			t4cp1;G_tfc5;T_virB1;G_tfc3	Activated Sludge	State B	Week 1
BIN0017	110408	1	k101_32001	1118		d__Bacteria;p__Proteobacteria;c__Gammaproteobacteria;o__Burkholderiales;f__Burkholderiaceae;g__Ottowia;s__Ottowia	2	2.98244			t4cp1;G_tfc5;T_virB1;G_tfc3	Activated Sludge	State B	Week 1
BIN0029	97865	1	k101_32001	1118		d__Bacteria;p__Proteobacteria;c__Gammaproteobacteria;o__Burkholderiales;f__Burkholderiaceae;g__Brachymonas;s__Brachymonas	2	3.36469			t4cp1;G_tfc5;T_virB1;G_tfc3	Activated Sludge	State B	Week 1
BIN0015	92513	1	k101_32001	1118		d__Bacteria;p__Proteobacteria;c__Gammaproteobacteria;o__Burkholderiales;f__Rhodocyclaceae;g__Azonexus;s__Azonexus	2	3.55934			t4cp1;G_tfc5;T_virB1;G_tfc3	Activated Sludge	State B	Week 1
BIN0017	110408	1	k101_32001	1118		d__Bacteria;p__Proteobacteria;c__Gammaproteobacteria;o__Burkholderiales;f__Burkholderiaceae;g__Ottowia;s__Ottowia	2	2.98244			t4cp1;G_tfc5;T_virB1;G_tfc3	Activated Sludge	State B	Week 1
BIN0029	97865	1	k101_32001	1118		d__Bacteria;p__Proteobacteria;c__Gammaproteobacteria;o__Burkholderiales;f__Burkholderiaceae;g__Brachymonas;s__Brachymonas	2	3.36469			t4cp1;G_tfc5;T_virB1;G_tfc3	Activated Sludge	State B	Week 1
BIN0017	110408	1	k101_32001	1118		d__Bacteria;p__Proteobacteria;c__Gammaproteobacteria;o__Burkholderiales;f__Burkholderiaceae;g__Ottowia;s__Ottowia	2	2.98244			t4cp1;G_tfc5;T_virB1;G_tfc3	Activated Sludge	State B	Week 1
BIN0080	15548	1	k101_32001	1118		d__Bacteria;p__Proteobacteria;c__Gammaproteobacteria;o__Xanthomonadales;f__Xanthomonadaceae;g__Chiayiivirga;s__	2	21.1786			t4cp1;G_tfc5;T_virB1;G_tfc3	Activated Sludge	State B	Week 1
BIN0017	110408	1	k101_32001	1118		d__Bacteria;p__Proteobacteria;c__Gammaproteobacteria;o__Burkholderiales;f__Burkholderiaceae;g__Ottowia;s__Ottowia	2	2.98244			t4cp1;G_tfc5;T_virB1;G_tfc3	Activated Sludge	State B	Week 1
BIN0029	97865	1	k101_32001	1118		d__Bacteria;p__Proteobacteria;c__Gammaproteobacteria;o__Burkholderiales;f__Burkholderiaceae;g__Brachymonas;s__Brachymonas	2	3.36469			t4cp1;G_tfc5;T_virB1;G_tfc3	Activated Sludge	State B	Week 1
BIN0017	110408	1	k101_32001	1118		d__Bacteria;p__Proteobacteria;c__Gammaproteobacteria;o__Burkholderiales;f__Burkholderiaceae;g__Ottowia;s__Ottowia	2	2.98244			t4cp1;G_tfc5;T_virB1;G_tfc3	Activated Sludge	State B	Week 1
BIN0017	110408	1	k101_32001	1118		d__Bacteria;p__Proteobacteria;c__Gammaproteobacteria;o__Burkholderiales;f__Burkholderiaceae;g__Ottowia;s__Ottowia	2	2.98244			t4cp1;G_tfc5;T_virB1;G_tfc3	Activated Sludge	State B	Week 1
BIN0000	171973	1	k101_1013995	1439		d__Bacteria;p__Actinobacteriota;c__Acidimicrobiia;o__Acidimicrobiales;f__Microtrichaceae;g__;s__	30	1.48762				Activated Sludge	State B	Week 1
BIN0006	794868	1	k101_812982	1045		d__Bacteria;p__Proteobacteria;c__Gammaproteobacteria;o__Burkholderiales;f__Burkholderiaceae;g__Ottowia;s__	No Cluster Assigned	0.443203				Activated Sludge	State B	Week 1
BIN0006	794868	1	k101_1184091	1883		d__Bacteria;p__Proteobacteria;c__Gammaproteobacteria;o__Burkholderiales;f__Burkholderiaceae;g__Ottowia;s__	16	0.245962				Activated Sludge	State B	Week 1
BIN0006	794868	1	k101_1266276	2913		d__Bacteria;p__Proteobacteria;c__Gammaproteobacteria;o__Burkholderiales;f__Burkholderiaceae;g__Ottowia;s__	26	0.158993			F_traU;F_traW;virb4;F_traV;F_traB;F_traK;F_traE;F_traL	Activated Sludge	State B	Week 1
BIN0264	3440	1	k101_787874	1241		Unclassified	2	86.2351			t4cp1;G_tfc7	Activated Sludge	State B	Week 1
BIN0008	130661	1	k101_34397	2011		d__Bacteria;p__Actinobacteriota;c__Actinomycetia;o__Mycobacteriales;f__Mycobacteriaceae;g__Gordonia;s__	No Cluster Assigned	1.40106				Activated Sludge	State B	Week 1
BIN0008	130661	1	k101_34397	2011		d__Bacteria;p__Actinobacteriota;c__Actinomycetia;o__Mycobacteriales;f__Mycobacteriaceae;g__Gordonia;s__	No Cluster Assigned	1.40106				Activated Sludge	State B	Week 1
BIN0008	130661	1	k101_34397	2011		d__Bacteria;p__Actinobacteriota;c__Actinomycetia;o__Mycobacteriales;f__Mycobacteriaceae;g__Gordonia;s__	No Cluster Assigned	1.40106				Activated Sludge	State B	Week 1
BIN0008	130661	1	k101_34397	2011		d__Bacteria;p__Actinobacteriota;c__Actinomycetia;o__Mycobacteriales;f__Mycobacteriaceae;g__Gordonia;s__	No Cluster Assigned	1.40106				Activated Sludge	State B	Week 1
BIN0008	130661	1	k101_34397	2011		d__Bacteria;p__Actinobacteriota;c__Actinomycetia;o__Mycobacteriales;f__Mycobacteriaceae;g__Gordonia;s__	No Cluster Assigned	1.40106				Activated Sludge	State B	Week 1
BIN0008	130661	1	k101_34397	2011		d__Bacteria;p__Actinobacteriota;c__Actinomycetia;o__Mycobacteriales;f__Mycobacteriaceae;g__Gordonia;s__	No Cluster Assigned	1.40106				Activated Sludge	State B	Week 1
BIN0056	37332	1	k101_34397	2011		d__Bacteria;p__Firmicutes_C;c__Negativicutes;o__Veillonellales;f__Veillonellaceae;g__Veillonella;s__Veillonella	No Cluster Assigned	4.90366				Activated Sludge	State B	Week 1
BIN0008	130661	1	k101_34397	2011		d__Bacteria;p__Actinobacteriota;c__Actinomycetia;o__Mycobacteriales;f__Mycobacteriaceae;g__Gordonia;s__	No Cluster Assigned	1.40106				Activated Sludge	State B	Week 1
BIN0008	130661	1	k101_34397	2011		d__Bacteria;p__Actinobacteriota;c__Actinomycetia;o__Mycobacteriales;f__Mycobacteriaceae;g__Gordonia;s__	No Cluster Assigned	1.40106				Activated Sludge	State B	Week 1
BIN0008	130661	1	k101_34397	2011		d__Bacteria;p__Actinobacteriota;c__Actinomycetia;o__Mycobacteriales;f__Mycobacteriaceae;g__Gordonia;s__	No Cluster Assigned	1.40106				Activated Sludge	State B	Week 1
BIN0008	130661	1	k101_34397	2011		d__Bacteria;p__Actinobacteriota;c__Actinomycetia;o__Mycobacteriales;f__Mycobacteriaceae;g__Gordonia;s__	No Cluster Assigned	1.40106				Activated Sludge	State B	Week 1
BIN0030	60510	1	k101_34397	2011		d__Bacteria;p__Proteobacteria;c__Gammaproteobacteria;o__Pseudomonadales;f__Pseudomonadaceae;g__Pseudomonas_E;s__	No Cluster Assigned	3.02534				Activated Sludge	State B	Week 1
BIN0008	130661	1	k101_34397	2011		d__Bacteria;p__Actinobacteriota;c__Actinomycetia;o__Mycobacteriales;f__Mycobacteriaceae;g__Gordonia;s__	No Cluster Assigned	1.40106				Activated Sludge	State B	Week 1
BIN0008	130661	1	k101_34397	2011		d__Bacteria;p__Actinobacteriota;c__Actinomycetia;o__Mycobacteriales;f__Mycobacteriaceae;g__Gordonia;s__	No Cluster Assigned	1.40106				Activated Sludge	State B	Week 1
BIN0008	130661	1	k101_34397	2011		d__Bacteria;p__Actinobacteriota;c__Actinomycetia;o__Mycobacteriales;f__Mycobacteriaceae;g__Gordonia;s__	No Cluster Assigned	1.40106				Activated Sludge	State B	Week 1
BIN0008	130661	1	k101_34397	2011		d__Bacteria;p__Actinobacteriota;c__Actinomycetia;o__Mycobacteriales;f__Mycobacteriaceae;g__Gordonia;s__	No Cluster Assigned	1.40106				Activated Sludge	State B	Week 1
BIN0008	130661	1	k101_34397	2011		d__Bacteria;p__Actinobacteriota;c__Actinomycetia;o__Mycobacteriales;f__Mycobacteriaceae;g__Gordonia;s__	No Cluster Assigned	1.40106				Activated Sludge	State B	Week 1
BIN0008	130661	1	k101_34397	2011		d__Bacteria;p__Actinobacteriota;c__Actinomycetia;o__Mycobacteriales;f__Mycobacteriaceae;g__Gordonia;s__	No Cluster Assigned	1.40106				Activated Sludge	State B	Week 1
BIN0008	130661	1	k101_34397	2011		d__Bacteria;p__Actinobacteriota;c__Actinomycetia;o__Mycobacteriales;f__Mycobacteriaceae;g__Gordonia;s__	No Cluster Assigned	1.40106				Activated Sludge	State B	Week 1
BIN0008	130661	1	k101_34397	2011		d__Bacteria;p__Actinobacteriota;c__Actinomycetia;o__Mycobacteriales;f__Mycobacteriaceae;g__Gordonia;s__	No Cluster Assigned	1.40106				Activated Sludge	State B	Week 1
BIN0008	130661	1	k101_34397	2011		d__Bacteria;p__Actinobacteriota;c__Actinomycetia;o__Mycobacteriales;f__Mycobacteriaceae;g__Gordonia;s__	No Cluster Assigned	1.40106				Activated Sludge	State B	Week 1
BIN0008	130661	1	k101_34397	2011		d__Bacteria;p__Actinobacteriota;c__Actinomycetia;o__Mycobacteriales;f__Mycobacteriaceae;g__Gordonia;s__	No Cluster Assigned	1.40106				Activated Sludge	State B	Week 1
BIN0000	171973	1	k101_34397	2011		d__Bacteria;p__Actinobacteriota;c__Acidimicrobiia;o__Acidimicrobiales;f__Microtrichaceae;g__;s__	No Cluster Assigned	1.06449				Activated Sludge	State B	Week 1
BIN0012	233102	1	k101_34397	2011		d__Bacteria;p__Actinobacteriota;c__Actinomycetia;o__Actinomycetales;f__Dermatophilaceae;g__GCA-2748155;s__	No Cluster Assigned	0.785337				Activated Sludge	State B	Week 1
BIN0008	130661	1	k101_34397	2011		d__Bacteria;p__Actinobacteriota;c__Actinomycetia;o__Mycobacteriales;f__Mycobacteriaceae;g__Gordonia;s__	No Cluster Assigned	1.40106				Activated Sludge	State B	Week 1
BIN0008	130661	1	k101_34397	2011		d__Bacteria;p__Actinobacteriota;c__Actinomycetia;o__Mycobacteriales;f__Mycobacteriaceae;g__Gordonia;s__	No Cluster Assigned	1.40106				Activated Sludge	State B	Week 1
BIN0008	130661	1	k101_34397	2011		d__Bacteria;p__Actinobacteriota;c__Actinomycetia;o__Mycobacteriales;f__Mycobacteriaceae;g__Gordonia;s__	No Cluster Assigned	1.40106				Activated Sludge	State B	Week 1
BIN0012	233102	2	k101_34397	2011		d__Bacteria;p__Actinobacteriota;c__Actinomycetia;o__Actinomycetales;f__Dermatophilaceae;g__GCA-2748155;s__	No Cluster Assigned	1.57067				Activated Sludge	State B	Week 1
BIN0197	4222	1	k101_547262	2476		Unclassified	No Cluster Assigned	35.2164				Activated Sludge	State B	Week 1
BIN0047	40628	1	k101_547262	2476		d__Bacteria;p__Proteobacteria;c__Gammaproteobacteria;o__Burkholderiales;f__Burkholderiaceae;g__;s__	No Cluster Assigned	3.65964				Activated Sludge	State B	Week 1
BIN0047	40628	1	k101_936765	1457		d__Bacteria;p__Proteobacteria;c__Gammaproteobacteria;o__Burkholderiales;f__Burkholderiaceae;g__;s__	1	6.21912			G_tfc24;virb4	Activated Sludge	State B	Week 1
BIN0068	8264	2	k101_37196	1236		Unclassified	No Cluster Assigned	72.0834				Activated Sludge	State B	Week 1
BIN0000	171973	1	k101_936765	1457		d__Bacteria;p__Actinobacteriota;c__Acidimicrobiia;o__Acidimicrobiales;f__Microtrichaceae;g__;s__	1	1.46925			G_tfc24;virb4	Activated Sludge	State B	Week 1
BIN0000	171973	1	k101_1225911	1042		d__Bacteria;p__Actinobacteriota;c__Acidimicrobiia;o__Acidimicrobiales;f__Microtrichaceae;g__;s__	12	2.05441				Activated Sludge	State B	Week 1
BIN0025	248423	1	k101_37196	1236		d__Bacteria;p__Proteobacteria;c__Alphaproteobacteria;o__Reyranellales;f__Reyranellaceae;g__Reyranella;s__	No Cluster Assigned	1.19896				Activated Sludge	State B	Week 1
BIN0007	170344	1	k101_37196	1236		d__Bacteria;p__Proteobacteria;c__Alphaproteobacteria;o__Rhodobacterales;f__Rhodobacteraceae;g__Tabrizicola;s__	No Cluster Assigned	1.74851				Activated Sludge	State B	Week 1
BIN0004	144138	1	k101_37196	1236		d__Bacteria;p__Proteobacteria;c__Gammaproteobacteria;o__Pseudomonadales;f__UBA5518;g__UBA5518;s__UBA5518	No Cluster Assigned	2.06641				Activated Sludge	State B	Week 1
BIN0007	170344	1	k101_37196	1236		d__Bacteria;p__Proteobacteria;c__Alphaproteobacteria;o__Rhodobacterales;f__Rhodobacteraceae;g__Tabrizicola;s__	No Cluster Assigned	1.74851				Activated Sludge	State B	Week 1
BIN0025	248423	1	k101_37196	1236		d__Bacteria;p__Proteobacteria;c__Alphaproteobacteria;o__Reyranellales;f__Reyranellaceae;g__Reyranella;s__	No Cluster Assigned	1.19896				Activated Sludge	State B	Week 1
BIN0003	181182	1	k101_37196	1236		d__Bacteria;p__Proteobacteria;c__Gammaproteobacteria;o__Steroidobacterales;f__Steroidobacteraceae;g__RPQJ01;s__	No Cluster Assigned	1.64392				Activated Sludge	State B	Week 1
BIN0288	3336	3	k101_37196	1236		Unclassified	No Cluster Assigned	267.849				Activated Sludge	State B	Week 1
BIN0027	99084	1	k101_37196	1236		d__Bacteria;p__Proteobacteria;c__Alphaproteobacteria;o__Micropepsales;f__Micropepsaceae;g__UBA2784;s__	No Cluster Assigned	3.00602				Activated Sludge	State B	Week 1
BIN0027	99084	1	k101_37196	1236		d__Bacteria;p__Proteobacteria;c__Alphaproteobacteria;o__Micropepsales;f__Micropepsaceae;g__UBA2784;s__	No Cluster Assigned	3.00602				Activated Sludge	State B	Week 1
BIN0027	99084	1	k101_37196	1236		d__Bacteria;p__Proteobacteria;c__Alphaproteobacteria;o__Micropepsales;f__Micropepsaceae;g__UBA2784;s__	No Cluster Assigned	3.00602				Activated Sludge	State B	Week 1
BIN0013	116450	1	k101_37196	1236		d__Bacteria;p__Proteobacteria;c__Gammaproteobacteria;o__Steroidobacterales;f__Steroidobacteraceae;g__RPQJ01;s__	No Cluster Assigned	2.55774				Activated Sludge	State B	Week 1
BIN0020	64257	1	k101_37196	1236		d__Bacteria;p__Proteobacteria;c__Gammaproteobacteria;o__Burkholderiales;f__Neisseriaceae;g__Neisseria;s__Neisseria	No Cluster Assigned	4.63527				Activated Sludge	State B	Week 1
BIN0025	248423	7	k101_37196	1236		d__Bacteria;p__Proteobacteria;c__Alphaproteobacteria;o__Reyranellales;f__Reyranellaceae;g__Reyranella;s__	No Cluster Assigned	8.3927				Activated Sludge	State B	Week 1
BIN0284	3430	1	k101_37196	1236		Unclassified	No Cluster Assigned	86.8363				Activated Sludge	State B	Week 1
BIN0025	248423	1	k101_37196	1236		d__Bacteria;p__Proteobacteria;c__Alphaproteobacteria;o__Reyranellales;f__Reyranellaceae;g__Reyranella;s__	No Cluster Assigned	1.19896				Activated Sludge	State B	Week 1
BIN0025	248423	1	k101_37196	1236		d__Bacteria;p__Proteobacteria;c__Alphaproteobacteria;o__Reyranellales;f__Reyranellaceae;g__Reyranella;s__	No Cluster Assigned	1.19896				Activated Sludge	State B	Week 1
BIN0025	248423	1	k101_37196	1236		d__Bacteria;p__Proteobacteria;c__Alphaproteobacteria;o__Reyranellales;f__Reyranellaceae;g__Reyranella;s__	No Cluster Assigned	1.19896				Activated Sludge	State B	Week 1
BIN0142	14150	1	k101_37196	1236		Unclassified	No Cluster Assigned	21.0494				Activated Sludge	State B	Week 1
BIN0025	248423	1	k101_37196	1236		d__Bacteria;p__Proteobacteria;c__Alphaproteobacteria;o__Reyranellales;f__Reyranellaceae;g__Reyranella;s__	No Cluster Assigned	1.19896				Activated Sludge	State B	Week 1
BIN0025	248423	1	k101_37196	1236		d__Bacteria;p__Proteobacteria;c__Alphaproteobacteria;o__Reyranellales;f__Reyranellaceae;g__Reyranella;s__	No Cluster Assigned	1.19896				Activated Sludge	State B	Week 1
BIN0025	248423	1	k101_37196	1236		d__Bacteria;p__Proteobacteria;c__Alphaproteobacteria;o__Reyranellales;f__Reyranellaceae;g__Reyranella;s__	No Cluster Assigned	1.19896				Activated Sludge	State B	Week 1
BIN0043	47145	1	k101_37196	1236		d__Bacteria;p__Proteobacteria;c__Gammaproteobacteria;o__Burkholderiales;f__Rhodocyclaceae;g__Tepidiphilus;s__Tepidiphilus	No Cluster Assigned	6.31771				Activated Sludge	State B	Week 1
BIN0119	9338	1	k101_37196	1236		Unclassified	No Cluster Assigned	31.8964				Activated Sludge	State B	Week 1
BIN0025	248423	1	k101_37196	1236		d__Bacteria;p__Proteobacteria;c__Alphaproteobacteria;o__Reyranellales;f__Reyranellaceae;g__Reyranella;s__	No Cluster Assigned	1.19896				Activated Sludge	State B	Week 1
BIN0001	174865	4	k101_37196	1236		d__Bacteria;p__Proteobacteria;c__Gammaproteobacteria;o__Burkholderiales;f__Rhodocyclaceae;g__Propionivibrio;s__	No Cluster Assigned	6.81322				Activated Sludge	State B	Week 1
BIN0025	248423	1	k101_37196	1236		d__Bacteria;p__Proteobacteria;c__Alphaproteobacteria;o__Reyranellales;f__Reyranellaceae;g__Reyranella;s__	No Cluster Assigned	1.19896				Activated Sludge	State B	Week 1
BIN0176	6614	1	k101_37196	1236		Unclassified	No Cluster Assigned	45.0331				Activated Sludge	State B	Week 1
BIN0007	170344	1	k101_37196	1236		d__Bacteria;p__Proteobacteria;c__Alphaproteobacteria;o__Rhodobacterales;f__Rhodobacteraceae;g__Tabrizicola;s__	No Cluster Assigned	1.74851				Activated Sludge	State B	Week 1
BIN0007	170344	1	k101_37196	1236		d__Bacteria;p__Proteobacteria;c__Alphaproteobacteria;o__Rhodobacterales;f__Rhodobacteraceae;g__Tabrizicola;s__	No Cluster Assigned	1.74851				Activated Sludge	State B	Week 1
BIN0017	110408	1	k101_37196	1236		d__Bacteria;p__Proteobacteria;c__Gammaproteobacteria;o__Burkholderiales;f__Burkholderiaceae;g__Ottowia;s__Ottowia	No Cluster Assigned	2.69771				Activated Sludge	State B	Week 1
BIN0031	107448	1	k101_37196	1236		d__Bacteria;p__Proteobacteria;c__Gammaproteobacteria;o__Burkholderiales;f__Casimicrobiaceae;g__VBCG01;s__	No Cluster Assigned	2.77203				Activated Sludge	State B	Week 1
BIN0025	248423	1	k101_37196	1236		d__Bacteria;p__Proteobacteria;c__Alphaproteobacteria;o__Reyranellales;f__Reyranellaceae;g__Reyranella;s__	No Cluster Assigned	1.19896				Activated Sludge	State B	Week 1
BIN0025	248423	1	k101_37196	1236		d__Bacteria;p__Proteobacteria;c__Alphaproteobacteria;o__Reyranellales;f__Reyranellaceae;g__Reyranella;s__	No Cluster Assigned	1.19896				Activated Sludge	State B	Week 1
BIN0017	110408	1	k101_37196	1236		d__Bacteria;p__Proteobacteria;c__Gammaproteobacteria;o__Burkholderiales;f__Burkholderiaceae;g__Ottowia;s__Ottowia	No Cluster Assigned	2.69771				Activated Sludge	State B	Week 1
BIN0095	14736	1	k101_37196	1236		Unclassified	No Cluster Assigned	20.2123				Activated Sludge	State B	Week 1
BIN0239	4050	1	k101_37196	1236		Unclassified	No Cluster Assigned	73.5429				Activated Sludge	State B	Week 1
BIN0009	129677	1	k101_37196	1236		d__Bacteria;p__Proteobacteria;c__Gammaproteobacteria;o__Burkholderiales;f__Burkholderiaceae;g__JAABQG01;s__	No Cluster Assigned	2.29685				Activated Sludge	State B	Week 1
BIN0125	2586	1	k101_37196	1236		Unclassified	No Cluster Assigned	115.177				Activated Sludge	State B	Week 1
BIN0025	248423	1	k101_37196	1236		d__Bacteria;p__Proteobacteria;c__Alphaproteobacteria;o__Reyranellales;f__Reyranellaceae;g__Reyranella;s__	No Cluster Assigned	1.19896				Activated Sludge	State B	Week 1
BIN0025	248423	1	k101_37196	1236		d__Bacteria;p__Proteobacteria;c__Alphaproteobacteria;o__Reyranellales;f__Reyranellaceae;g__Reyranella;s__	No Cluster Assigned	1.19896				Activated Sludge	State B	Week 1
BIN0017	110408	1	k101_37196	1236		d__Bacteria;p__Proteobacteria;c__Gammaproteobacteria;o__Burkholderiales;f__Burkholderiaceae;g__Ottowia;s__Ottowia	No Cluster Assigned	2.69771				Activated Sludge	State B	Week 1
BIN0007	170344	1	k101_37196	1236		d__Bacteria;p__Proteobacteria;c__Alphaproteobacteria;o__Rhodobacterales;f__Rhodobacteraceae;g__Tabrizicola;s__	No Cluster Assigned	1.74851				Activated Sludge	State B	Week 1
BIN0024	106234	1	k101_37196	1236		d__Bacteria;p__Proteobacteria;c__Alphaproteobacteria;o__Sphingomonadales;f__Sphingomonadaceae;g__Chakrabartia;s__	No Cluster Assigned	2.8037				Activated Sludge	State B	Week 1
BIN0119	9338	2	k101_37196	1236		Unclassified	No Cluster Assigned	63.7928				Activated Sludge	State B	Week 1
BIN0025	248423	1	k101_37196	1236		d__Bacteria;p__Proteobacteria;c__Alphaproteobacteria;o__Reyranellales;f__Reyranellaceae;g__Reyranella;s__	No Cluster Assigned	1.19896				Activated Sludge	State B	Week 1
BIN0007	170344	1	k101_37196	1236		d__Bacteria;p__Proteobacteria;c__Alphaproteobacteria;o__Rhodobacterales;f__Rhodobacteraceae;g__Tabrizicola;s__	No Cluster Assigned	1.74851				Activated Sludge	State B	Week 1
BIN0077	17604	2	k101_37196	1236		Unclassified	No Cluster Assigned	33.8387				Activated Sludge	State B	Week 1
BIN0025	248423	1	k101_37196	1236		d__Bacteria;p__Proteobacteria;c__Alphaproteobacteria;o__Reyranellales;f__Reyranellaceae;g__Reyranella;s__	No Cluster Assigned	1.19896				Activated Sludge	State B	Week 1
BIN0006	794868	1	k101_37196	1236		d__Bacteria;p__Proteobacteria;c__Gammaproteobacteria;o__Burkholderiales;f__Burkholderiaceae;g__Ottowia;s__	No Cluster Assigned	0.374715				Activated Sludge	State B	Week 1
BIN0027	99084	1	k101_37196	1236		d__Bacteria;p__Proteobacteria;c__Alphaproteobacteria;o__Micropepsales;f__Micropepsaceae;g__UBA2784;s__	No Cluster Assigned	3.00602				Activated Sludge	State B	Week 1
BIN0068	8264	1	k101_37196	1236		Unclassified	No Cluster Assigned	36.0417				Activated Sludge	State B	Week 1
BIN0025	248423	1	k101_37196	1236		d__Bacteria;p__Proteobacteria;c__Alphaproteobacteria;o__Reyranellales;f__Reyranellaceae;g__Reyranella;s__	No Cluster Assigned	1.19896				Activated Sludge	State B	Week 1
BIN0032	78012	1	k101_37196	1236		d__Bacteria;p__Proteobacteria;c__Gammaproteobacteria;o__Burkholderiales;f__Casimicrobiaceae;g__VBCG01;s__	No Cluster Assigned	3.81798				Activated Sludge	State B	Week 1
BIN0025	248423	1	k101_37196	1236		d__Bacteria;p__Proteobacteria;c__Alphaproteobacteria;o__Reyranellales;f__Reyranellaceae;g__Reyranella;s__	No Cluster Assigned	1.19896				Activated Sludge	State B	Week 1
BIN0100	11366	1	k101_37196	1236		Unclassified	No Cluster Assigned	26.2052				Activated Sludge	State B	Week 1
BIN0001	174865	1	k101_37196	1236		d__Bacteria;p__Proteobacteria;c__Gammaproteobacteria;o__Burkholderiales;f__Rhodocyclaceae;g__Propionivibrio;s__	No Cluster Assigned	1.70331				Activated Sludge	State B	Week 1
BIN0003	181182	1	k101_37196	1236		d__Bacteria;p__Proteobacteria;c__Gammaproteobacteria;o__Steroidobacterales;f__Steroidobacteraceae;g__RPQJ01;s__	No Cluster Assigned	1.64392				Activated Sludge	State B	Week 1
BIN0022	77644	1	k101_37196	1236		d__Bacteria;p__Proteobacteria;c__Gammaproteobacteria;o__Burkholderiales;f__Rhodocyclaceae;g__Propionivibrio;s__	No Cluster Assigned	3.83608				Activated Sludge	State B	Week 1
BIN0025	248423	1	k101_37196	1236		d__Bacteria;p__Proteobacteria;c__Alphaproteobacteria;o__Reyranellales;f__Reyranellaceae;g__Reyranella;s__	No Cluster Assigned	1.19896				Activated Sludge	State B	Week 1
BIN0025	248423	1	k101_37196	1236		d__Bacteria;p__Proteobacteria;c__Alphaproteobacteria;o__Reyranellales;f__Reyranellaceae;g__Reyranella;s__	No Cluster Assigned	1.19896				Activated Sludge	State B	Week 1
BIN0025	248423	1	k101_37196	1236		d__Bacteria;p__Proteobacteria;c__Alphaproteobacteria;o__Reyranellales;f__Reyranellaceae;g__Reyranella;s__	No Cluster Assigned	1.19896				Activated Sludge	State B	Week 1
BIN0000	171973	1	k101_37196	1236		d__Bacteria;p__Actinobacteriota;c__Acidimicrobiia;o__Acidimicrobiales;f__Microtrichaceae;g__;s__	No Cluster Assigned	1.73195				Activated Sludge	State B	Week 1
BIN0019	105763	1	k101_352622	1509		d__Bacteria;p__Proteobacteria;c__Gammaproteobacteria;o__Burkholderiales;f__Rhodocyclaceae;g__Azospira_A;s__	No Cluster Assigned	2.3067				Activated Sludge	State B	Week 1
BIN0003	181182	1	k101_1266276	2913		d__Bacteria;p__Proteobacteria;c__Gammaproteobacteria;o__Steroidobacterales;f__Steroidobacteraceae;g__RPQJ01;s__	26	0.697523			F_traU;F_traW;virb4;F_traV;F_traB;F_traK;F_traE;F_traL	Activated Sludge	State B	Week 1
BIN0017	110408	1	k101_510845	1051		d__Bacteria;p__Proteobacteria;c__Gammaproteobacteria;o__Burkholderiales;f__Burkholderiaceae;g__Ottowia;s__Ottowia	No Cluster Assigned	3.17257				Activated Sludge	State B	Week 1
BIN0008	130661	1	k101_756504	1520		d__Bacteria;p__Actinobacteriota;c__Actinomycetia;o__Mycobacteriales;f__Mycobacteriaceae;g__Gordonia;s__	No Cluster Assigned	1.85364				Activated Sludge	State B	Week 1
BIN0017	110408	1	k101_547262	2476		d__Bacteria;p__Proteobacteria;c__Gammaproteobacteria;o__Burkholderiales;f__Burkholderiaceae;g__Ottowia;s__Ottowia	No Cluster Assigned	1.34668				Activated Sludge	State B	Week 1
BIN0124	4785	13	k101_352622	1509		Unclassified	No Cluster Assigned	662.806				Activated Sludge	State B	Week 1
BIN0029	97865	1	k101_787874	1241		d__Bacteria;p__Proteobacteria;c__Gammaproteobacteria;o__Burkholderiales;f__Burkholderiaceae;g__Brachymonas;s__Brachymonas	2	3.0312			t4cp1;G_tfc7	Activated Sludge	State B	Week 1
BIN0020	64257	1	k101_41148	2550		d__Bacteria;p__Proteobacteria;c__Gammaproteobacteria;o__Burkholderiales;f__Neisseriaceae;g__Neisseria;s__Neisseria	No Cluster Assigned	2.24674				Activated Sludge	State B	Week 1
BIN0014	103680	1	k101_547262	2476		d__Bacteria;p__Desulfobacterota_I;c__Desulfovibrionia;o__Desulfovibrionales;f__Desulfovibrionaceae;g__Desulfovibrio;s__	No Cluster Assigned	1.43406				Activated Sludge	State B	Week 1
BIN0018	113732	1	k101_352622	1509		d__Bacteria;p__Proteobacteria;c__Gammaproteobacteria;o__Burkholderiales;f__Burkholderiaceae;g__Ottowia;s__	No Cluster Assigned	2.14507				Activated Sludge	State B	Week 1
BIN0007	170344	1	k101_994859	2840		d__Bacteria;p__Proteobacteria;c__Alphaproteobacteria;o__Rhodobacterales;f__Rhodobacteraceae;g__Tabrizicola;s__	No Cluster Assigned	0.760972				Activated Sludge	State B	Week 1
BIN0017	110408	1	k101_144309	2079		d__Bacteria;p__Proteobacteria;c__Gammaproteobacteria;o__Burkholderiales;f__Burkholderiaceae;g__Ottowia;s__Ottowia	No Cluster Assigned	1.60383				Activated Sludge	State B	Week 1
BIN0072	24186	1	k101_1184091	1883		Unclassified	16	8.08351				Activated Sludge	State B	Week 1
BIN0006	794868	1	k101_812982	1045		d__Bacteria;p__Proteobacteria;c__Gammaproteobacteria;o__Burkholderiales;f__Burkholderiaceae;g__Ottowia;s__	No Cluster Assigned	0.443203				Activated Sludge	State B	Week 1
BIN0006	794868	2	k101_1184091	1883		d__Bacteria;p__Proteobacteria;c__Gammaproteobacteria;o__Burkholderiales;f__Burkholderiaceae;g__Ottowia;s__	16	0.491925				Activated Sludge	State B	Week 1
BIN0007	170344	1	k101_547262	2476		d__Bacteria;p__Proteobacteria;c__Alphaproteobacteria;o__Rhodobacterales;f__Rhodobacteraceae;g__Tabrizicola;s__	No Cluster Assigned	0.872844				Activated Sludge	State B	Week 1
BIN0055	23946	1	k101_547262	2476		d__Bacteria;p__Proteobacteria;c__Gammaproteobacteria;o__Burkholderiales;f__Neisseriaceae;g__Neisseria;s__	No Cluster Assigned	6.20913				Activated Sludge	State B	Week 1
BIN0064	23224	1	k101_355575	1455		d__Bacteria;p__Proteobacteria;c__Gammaproteobacteria;o__Burkholderiales;f__Casimicrobiaceae;g__VBCG01;s__	No Cluster Assigned	10.8947				Activated Sludge	State B	Week 1
BIN0007	170344	1	k101_48941	1272		d__Bacteria;p__Proteobacteria;c__Alphaproteobacteria;o__Rhodobacterales;f__Rhodobacteraceae;g__Tabrizicola;s__	No Cluster Assigned	1.69903			MOBV	Activated Sludge	State B	Week 1
BIN0017	110408	2	k101_48941	1272		d__Bacteria;p__Proteobacteria;c__Gammaproteobacteria;o__Burkholderiales;f__Burkholderiaceae;g__Ottowia;s__Ottowia	No Cluster Assigned	5.24272			MOBV	Activated Sludge	State B	Week 1
BIN0005	163275	1	k101_48941	1272		d__Bacteria;p__Proteobacteria;c__Gammaproteobacteria;o__Burkholderiales;f__Burkholderiaceae;g__Giesbergeria;s__Giesbergeria	No Cluster Assigned	1.77259			MOBV	Activated Sludge	State B	Week 1
BIN0317	864	1	k101_48941	1272			No Cluster Assigned	334.976			MOBV	Activated Sludge	State B	Week 1
BIN0202	28030	1	k101_48941	1272		Unclassified	No Cluster Assigned	10.3253			MOBV	Activated Sludge	State B	Week 1
BIN0201	4614	2	k101_547262	2476		Unclassified	No Cluster Assigned	64.449				Activated Sludge	State B	Week 1
BIN0020	64257	5	k101_547262	2476		d__Bacteria;p__Proteobacteria;c__Gammaproteobacteria;o__Burkholderiales;f__Neisseriaceae;g__Neisseria;s__Neisseria	No Cluster Assigned	11.5695				Activated Sludge	State B	Week 1
BIN0010	136414	1	k101_1357795	1148		d__Bacteria;p__Proteobacteria;c__Gammaproteobacteria;o__Burkholderiales;f__Rhodocyclaceae;g__Azonexus;s__Azonexus	No Cluster Assigned	2.35079				Activated Sludge	State B	Week 1
BIN0068	8264	1	k101_994859	2840		Unclassified	No Cluster Assigned	15.6858				Activated Sludge	State B	Week 1
BIN0007	170344	1	k101_994859	2840		d__Bacteria;p__Proteobacteria;c__Alphaproteobacteria;o__Rhodobacterales;f__Rhodobacteraceae;g__Tabrizicola;s__	No Cluster Assigned	0.760972				Activated Sludge	State B	Week 1
BIN0017	110408	1	k101_547262	2476		d__Bacteria;p__Proteobacteria;c__Gammaproteobacteria;o__Burkholderiales;f__Burkholderiaceae;g__Ottowia;s__Ottowia	No Cluster Assigned	1.34668				Activated Sludge	State B	Week 1
BIN0017	110408	1	k101_936765	1457		d__Bacteria;p__Proteobacteria;c__Gammaproteobacteria;o__Burkholderiales;f__Burkholderiaceae;g__Ottowia;s__Ottowia	1	2.28852			G_tfc24;virb4	Activated Sludge	State B	Week 1
BIN0015	92513	1	k101_1266276	2913		d__Bacteria;p__Proteobacteria;c__Gammaproteobacteria;o__Burkholderiales;f__Rhodocyclaceae;g__Azonexus;s__Azonexus	26	1.36606			F_traU;F_traW;virb4;F_traV;F_traB;F_traK;F_traE;F_traL	Activated Sludge	State B	Week 1
BIN0002	195737	1	k101_728288	5160		d__Bacteria;p__Proteobacteria;c__Gammaproteobacteria;o__Competibacterales;f__Competibacteraceae;g__Competibacter_A;s__	No Cluster Assigned	0.364495				Activated Sludge	State B	Week 1
BIN0020	64257	1	k101_487553	1096		d__Bacteria;p__Proteobacteria;c__Gammaproteobacteria;o__Burkholderiales;f__Neisseriaceae;g__Neisseria;s__Neisseria	No Cluster Assigned	5.22737			T_virB9;T_virB8;T_virB6;T_virB5;virb4;T_virB3	Activated Sludge	State B	Week 1
BIN0020	64257	5	k101_547262	2476		d__Bacteria;p__Proteobacteria;c__Gammaproteobacteria;o__Burkholderiales;f__Neisseriaceae;g__Neisseria;s__Neisseria	No Cluster Assigned	11.5695				Activated Sludge	State B	Week 1
BIN0020	64257	2	k101_547262	2476		d__Bacteria;p__Proteobacteria;c__Gammaproteobacteria;o__Burkholderiales;f__Neisseriaceae;g__Neisseria;s__Neisseria	No Cluster Assigned	4.62778				Activated Sludge	State B	Week 1
BIN0101	20089	1	k101_1184091	1883		Unclassified	16	9.73207				Activated Sludge	State B	Week 1
BIN0196	6096	1	k101_52548	1178		Unclassified	No Cluster Assigned	51.2653				Activated Sludge	State B	Week 1
BIN0131	7837	1	k101_52548	1178		Unclassified	No Cluster Assigned	39.8767				Activated Sludge	State B	Week 1
BIN0043	47145	1	k101_52548	1178		d__Bacteria;p__Proteobacteria;c__Gammaproteobacteria;o__Burkholderiales;f__Rhodocyclaceae;g__Tepidiphilus;s__Tepidiphilus	No Cluster Assigned	6.62877				Activated Sludge	State B	Week 1
BIN0021	104738	2	k101_52548	1178		d__Bacteria;p__Proteobacteria;c__Gammaproteobacteria;o__Burkholderiales;f__Burkholderiaceae;g__Comamonas;s__Comamonas	No Cluster Assigned	5.96753				Activated Sludge	State B	Week 1
BIN0009	129677	1	k101_52548	1178		d__Bacteria;p__Proteobacteria;c__Gammaproteobacteria;o__Burkholderiales;f__Burkholderiaceae;g__JAABQG01;s__	No Cluster Assigned	2.40994				Activated Sludge	State B	Week 1
BIN0017	110408	1	k101_523473	1202		d__Bacteria;p__Proteobacteria;c__Gammaproteobacteria;o__Burkholderiales;f__Burkholderiaceae;g__Ottowia;s__Ottowia	No Cluster Assigned	2.77402				Activated Sludge	State B	Week 1
BIN0001	174865	1	k101_126935	5416		d__Bacteria;p__Proteobacteria;c__Gammaproteobacteria;o__Burkholderiales;f__Rhodocyclaceae;g__Propionivibrio;s__	No Cluster Assigned	0.388716				Activated Sludge	State B	Week 1
BIN0018	113732	1	k101_812982	1045		d__Bacteria;p__Proteobacteria;c__Gammaproteobacteria;o__Burkholderiales;f__Burkholderiaceae;g__Ottowia;s__	No Cluster Assigned	3.09753				Activated Sludge	State B	Week 1
BIN0004	144138	1	k101_54426	2199		d__Bacteria;p__Proteobacteria;c__Gammaproteobacteria;o__Pseudomonadales;f__UBA5518;g__UBA5518;s__UBA5518	No Cluster Assigned	1.16148			F_traE;F_traL	Activated Sludge	State B	Week 1
BIN0321	2138	1	k101_54426	2199			No Cluster Assigned	78.3035			F_traE;F_traL	Activated Sludge	State B	Week 1
BIN0014	103680	1	k101_54426	2199		d__Bacteria;p__Desulfobacterota_I;c__Desulfovibrionia;o__Desulfovibrionales;f__Desulfovibrionaceae;g__Desulfovibrio;s__	No Cluster Assigned	1.61471			F_traE;F_traL	Activated Sludge	State B	Week 1
BIN0262	4062	1	k101_54426	2199		Unclassified	No Cluster Assigned	41.2144			F_traE;F_traL	Activated Sludge	State B	Week 1
BIN0208	7376	1	k101_54426	2199		Unclassified	No Cluster Assigned	22.697			F_traE;F_traL	Activated Sludge	State B	Week 1
BIN0262	4062	1	k101_54426	2199		Unclassified	No Cluster Assigned	41.2144			F_traE;F_traL	Activated Sludge	State B	Week 1
BIN0019	105763	1	k101_54426	2199		d__Bacteria;p__Proteobacteria;c__Gammaproteobacteria;o__Burkholderiales;f__Rhodocyclaceae;g__Azospira_A;s__	No Cluster Assigned	1.58291			F_traE;F_traL	Activated Sludge	State B	Week 1
BIN0262	4062	1	k101_54426	2199		Unclassified	No Cluster Assigned	41.2144			F_traE;F_traL	Activated Sludge	State B	Week 1
BIN0276	25220	1	k101_54426	2199		Unclassified	No Cluster Assigned	6.6381			F_traE;F_traL	Activated Sludge	State B	Week 1
BIN0262	4062	1	k101_54426	2199		Unclassified	No Cluster Assigned	41.2144			F_traE;F_traL	Activated Sludge	State B	Week 1
BIN0008	130661	1	k101_54426	2199		d__Bacteria;p__Actinobacteriota;c__Actinomycetia;o__Mycobacteriales;f__Mycobacteriaceae;g__Gordonia;s__	No Cluster Assigned	1.28128			F_traE;F_traL	Activated Sludge	State B	Week 1
BIN0208	7376	1	k101_54426	2199		Unclassified	No Cluster Assigned	22.697			F_traE;F_traL	Activated Sludge	State B	Week 1
BIN0208	7376	1	k101_54426	2199		Unclassified	No Cluster Assigned	22.697			F_traE;F_traL	Activated Sludge	State B	Week 1
BIN0050	29613	1	k101_54426	2199		d__Bacteria;p__Proteobacteria;c__Gammaproteobacteria;o__Burkholderiales;f__Aquaspirillaceae;g__laribacter;s__laribacter	No Cluster Assigned	5.65336			F_traE;F_traL	Activated Sludge	State B	Week 1
BIN0010	136414	1	k101_54426	2199		d__Bacteria;p__Proteobacteria;c__Gammaproteobacteria;o__Burkholderiales;f__Rhodocyclaceae;g__Azonexus;s__Azonexus	No Cluster Assigned	1.22724			F_traE;F_traL	Activated Sludge	State B	Week 1
BIN0321	2138	1	k101_54426	2199			No Cluster Assigned	78.3035			F_traE;F_traL	Activated Sludge	State B	Week 1
BIN0077	17604	1	k101_54426	2199		Unclassified	No Cluster Assigned	9.50993			F_traE;F_traL	Activated Sludge	State B	Week 1
BIN0005	163275	1	k101_54426	2199		d__Bacteria;p__Proteobacteria;c__Gammaproteobacteria;o__Burkholderiales;f__Burkholderiaceae;g__Giesbergeria;s__Giesbergeria	No Cluster Assigned	1.02534			F_traE;F_traL	Activated Sludge	State B	Week 1
BIN0208	7376	1	k101_54426	2199		Unclassified	No Cluster Assigned	22.697			F_traE;F_traL	Activated Sludge	State B	Week 1
BIN0086	10088	1	k101_54426	2199		Unclassified	No Cluster Assigned	16.5952			F_traE;F_traL	Activated Sludge	State B	Week 1
BIN0062	33652	1	k101_54426	2199		d__Bacteria;p__Proteobacteria;c__Gammaproteobacteria;o__Pseudomonadales;f__Moraxellaceae;g__Acinetobacter;s__	No Cluster Assigned	4.97483			F_traE;F_traL	Activated Sludge	State B	Week 1
BIN0261	4528	1	k101_54426	2199		Unclassified	No Cluster Assigned	36.9728			F_traE;F_traL	Activated Sludge	State B	Week 1
BIN0261	4528	1	k101_54426	2199		Unclassified	No Cluster Assigned	36.9728			F_traE;F_traL	Activated Sludge	State B	Week 1
BIN0321	2138	1	k101_54426	2199			No Cluster Assigned	78.3035			F_traE;F_traL	Activated Sludge	State B	Week 1
BIN0208	7376	1	k101_54426	2199		Unclassified	No Cluster Assigned	22.697			F_traE;F_traL	Activated Sludge	State B	Week 1
BIN0321	2138	1	k101_54426	2199			No Cluster Assigned	78.3035			F_traE;F_traL	Activated Sludge	State B	Week 1
BIN0023	120217	51	k101_1318520	4999		d__Bacteria;p__Desulfobacterota_B;c__Binatia;o__UBA12015;f__UBA12015;g__VGTK01;s__	No Cluster Assigned	31.2417			T_virB11	Activated Sludge	State B	Week 1
BIN0293	2970	2	k101_144309	2079		Unclassified	No Cluster Assigned	119.243				Activated Sludge	State B	Week 1
BIN0293	2970	1	k101_547262	2476		Unclassified	No Cluster Assigned	50.0619				Activated Sludge	State B	Week 1
BIN0293	2970	1	k101_1266276	2913		Unclassified	26	42.5517			F_traU;F_traW;virb4;F_traV;F_traB;F_traK;F_traE;F_traL	Activated Sludge	State B	Week 1
BIN0002	195737	1	k101_372884	2445		d__Bacteria;p__Proteobacteria;c__Gammaproteobacteria;o__Competibacterales;f__Competibacteraceae;g__Competibacter_A;s__	No Cluster Assigned	0.769241				Activated Sludge	State B	Week 1
BIN0242	7433	1	k101_94322	1610		Unclassified	No Cluster Assigned	30.7627				Activated Sludge	State B	Week 1
BIN0068	8264	1	k101_547262	2476		Unclassified	No Cluster Assigned	17.9917				Activated Sludge	State B	Week 1
BIN0004	144138	1	k101_547262	2476		d__Bacteria;p__Proteobacteria;c__Gammaproteobacteria;o__Pseudomonadales;f__UBA5518;g__UBA5518;s__UBA5518	No Cluster Assigned	1.03154				Activated Sludge	State B	Week 1
BIN0039	109218	1	k101_728923	1127		d__Bacteria;p__Proteobacteria;c__Gammaproteobacteria;o__Xanthomonadales;f__Xanthomonadaceae;g__Pseudoxanthomonas;s__	No Cluster Assigned	2.99086				Activated Sludge	State B	Week 1
BIN0016	130329	1	k101_352622	1509		d__Bacteria;p__Proteobacteria;c__Gammaproteobacteria;o__Burkholderiales;f__Burkholderiaceae;g__Alicycliphilus;s__Alicycliphilus	No Cluster Assigned	1.8719				Activated Sludge	State B	Week 1
BIN0021	104738	1	k101_820014	1819		d__Bacteria;p__Proteobacteria;c__Gammaproteobacteria;o__Burkholderiales;f__Burkholderiaceae;g__Comamonas;s__Comamonas	No Cluster Assigned	1.93231				Activated Sludge	State B	Week 1
BIN0247	8280	1	k101_1389281	9677		Unclassified	No Cluster Assigned	4.59455				Activated Sludge	State B	Week 1
BIN0020	64257	1	k101_487553	1096		d__Bacteria;p__Proteobacteria;c__Gammaproteobacteria;o__Burkholderiales;f__Neisseriaceae;g__Neisseria;s__Neisseria	No Cluster Assigned	5.22737			T_virB9;T_virB8;T_virB6;T_virB5;virb4;T_virB3	Activated Sludge	State B	Week 1
BIN0020	64257	2	k101_547262	2476		d__Bacteria;p__Proteobacteria;c__Gammaproteobacteria;o__Burkholderiales;f__Neisseriaceae;g__Neisseria;s__Neisseria	No Cluster Assigned	4.62778				Activated Sludge	State B	Week 1
BIN0151	24860	1	k101_1323737	1145		Unclassified	No Cluster Assigned	12.9332			F_traV;virb4	Activated Sludge	State B	Week 1
BIN0020	64257	1	k101_547262	2476		d__Bacteria;p__Proteobacteria;c__Gammaproteobacteria;o__Burkholderiales;f__Neisseriaceae;g__Neisseria;s__Neisseria	No Cluster Assigned	2.31389				Activated Sludge	State B	Week 1
BIN0008	130661	1	k101_785508	1659		d__Bacteria;p__Actinobacteriota;c__Actinomycetia;o__Mycobacteriales;f__Mycobacteriaceae;g__Gordonia;s__	No Cluster Assigned	1.69833				Activated Sludge	State B	Week 1
BIN0005	163275	1	k101_547262	2476		d__Bacteria;p__Proteobacteria;c__Gammaproteobacteria;o__Burkholderiales;f__Burkholderiaceae;g__Giesbergeria;s__Giesbergeria	No Cluster Assigned	0.910634				Activated Sludge	State B	Week 1
BIN0016	130329	1	k101_352622	1509		d__Bacteria;p__Proteobacteria;c__Gammaproteobacteria;o__Burkholderiales;f__Burkholderiaceae;g__Alicycliphilus;s__Alicycliphilus	No Cluster Assigned	1.8719				Activated Sludge	State B	Week 1
BIN0001	174865	1	k101_547262	2476		d__Bacteria;p__Proteobacteria;c__Gammaproteobacteria;o__Burkholderiales;f__Rhodocyclaceae;g__Propionivibrio;s__	No Cluster Assigned	0.850277				Activated Sludge	State B	Week 1
BIN0020	64257	2	k101_547262	2476		d__Bacteria;p__Proteobacteria;c__Gammaproteobacteria;o__Burkholderiales;f__Neisseriaceae;g__Neisseria;s__Neisseria	No Cluster Assigned	4.62778				Activated Sludge	State B	Week 1
BIN0000	171973	1	k101_144309	2079		d__Bacteria;p__Actinobacteriota;c__Acidimicrobiia;o__Acidimicrobiales;f__Microtrichaceae;g__;s__	No Cluster Assigned	1.02967				Activated Sludge	State B	Week 1
BIN0002	195737	1	k101_705751	2519		d__Bacteria;p__Proteobacteria;c__Gammaproteobacteria;o__Competibacterales;f__Competibacteraceae;g__Competibacter_A;s__	No Cluster Assigned	0.746643				Activated Sludge	State B	Week 1
BIN0019	105763	1	k101_269824	1100		d__Bacteria;p__Proteobacteria;c__Gammaproteobacteria;o__Burkholderiales;f__Rhodocyclaceae;g__Azospira_A;s__	No Cluster Assigned	3.16437				Activated Sludge	State B	Week 1
BIN0017	110408	1	k101_352622	1509		d__Bacteria;p__Proteobacteria;c__Gammaproteobacteria;o__Burkholderiales;f__Burkholderiaceae;g__Ottowia;s__Ottowia	No Cluster Assigned	2.20965				Activated Sludge	State B	Week 1
BIN0216	3808	1	k101_352622	1509		d__Bacteria;p__Proteobacteria;c__Gammaproteobacteria;o__Burkholderiales;f__Burkholderiaceae;g__;s__	No Cluster Assigned	64.066				Activated Sludge	State B	Week 1
BIN0103	4867	1	k101_144309	2079		Unclassified	No Cluster Assigned	36.383				Activated Sludge	State B	Week 1
BIN0035	70630	1	k101_1286702	1991		d__Bacteria;p__Proteobacteria;c__Gammaproteobacteria;o__Burkholderiales;f__Rhodocyclaceae;g__Propionivibrio;s__	No Cluster Assigned	2.6179				Activated Sludge	State B	Week 1
BIN0092	20157	1	k101_547262	2476			No Cluster Assigned	7.37628				Activated Sludge	State B	Week 1
BIN0008	130661	1	k101_756504	1520		d__Bacteria;p__Actinobacteriota;c__Actinomycetia;o__Mycobacteriales;f__Mycobacteriaceae;g__Gordonia;s__	No Cluster Assigned	1.85364				Activated Sludge	State B	Week 1
BIN0017	110408	1	k101_547262	2476		d__Bacteria;p__Proteobacteria;c__Gammaproteobacteria;o__Burkholderiales;f__Burkholderiaceae;g__Ottowia;s__Ottowia	No Cluster Assigned	1.34668				Activated Sludge	State B	Week 1
BIN0117	3159	1	k101_60171	1233		Unclassified	No Cluster Assigned	94.5151			MOBP1	Activated Sludge	State B	Week 1
BIN0117	3159	2	k101_60171	1233		Unclassified	No Cluster Assigned	189.03			MOBP1	Activated Sludge	State B	Week 1
BIN0059	13065	1	k101_144309	2079		d__Bacteria;p__Proteobacteria;c__Gammaproteobacteria;o__Burkholderiales;f__Burkholderiaceae;g__Acidovorax_C;s__	No Cluster Assigned	13.5535				Activated Sludge	State B	Week 1
BIN0114	10718	1	k101_547262	2476		Unclassified	No Cluster Assigned	13.8723				Activated Sludge	State B	Week 1
BIN0178	3750	1	k101_1266276	2913		Unclassified	26	33.701			F_traU;F_traW;virb4;F_traV;F_traB;F_traK;F_traE;F_traL	Activated Sludge	State B	Week 1
BIN0017	110408	1	k101_642136	2605		d__Bacteria;p__Proteobacteria;c__Gammaproteobacteria;o__Burkholderiales;f__Burkholderiaceae;g__Ottowia;s__Ottowia	No Cluster Assigned	1.27999				Activated Sludge	State B	Week 1
BIN0302	6129	1	k101_126935	5416		Unclassified	No Cluster Assigned	11.0904				Activated Sludge	State B	Week 1
BIN0003	181182	1	k101_1266276	2913		d__Bacteria;p__Proteobacteria;c__Gammaproteobacteria;o__Steroidobacterales;f__Steroidobacteraceae;g__RPQJ01;s__	26	0.697523			F_traU;F_traW;virb4;F_traV;F_traB;F_traK;F_traE;F_traL	Activated Sludge	State B	Week 1
BIN0017	110408	1	k101_510845	1051		d__Bacteria;p__Proteobacteria;c__Gammaproteobacteria;o__Burkholderiales;f__Burkholderiaceae;g__Ottowia;s__Ottowia	No Cluster Assigned	3.17257				Activated Sludge	State B	Week 1
BIN0049	47168	1	k101_318765	2674		d__Bacteria;p__Proteobacteria;c__Gammaproteobacteria;o__Burkholderiales;f__Rhodocyclaceae;g__Propionivibrio;s__	No Cluster Assigned	2.91881				Activated Sludge	State B	Week 1
BIN0055	23946	1	k101_63613	1304		d__Bacteria;p__Proteobacteria;c__Gammaproteobacteria;o__Burkholderiales;f__Neisseriaceae;g__Neisseria;s__	No Cluster Assigned	11.7897				Activated Sludge	State B	Week 1
BIN0197	4222	1	k101_63613	1304		Unclassified	No Cluster Assigned	66.868				Activated Sludge	State B	Week 1
BIN0100	11366	1	k101_63613	1304		Unclassified	No Cluster Assigned	24.8387				Activated Sludge	State B	Week 1
BIN0042	92636	1	k101_63613	1304		d__Bacteria;p__Proteobacteria;c__Gammaproteobacteria;o__Burkholderiales;f__Neisseriaceae;g__Neisseria;s__	No Cluster Assigned	3.04759				Activated Sludge	State B	Week 1
BIN0001	174865	2	k101_63613	1304		d__Bacteria;p__Proteobacteria;c__Gammaproteobacteria;o__Burkholderiales;f__Rhodocyclaceae;g__Propionivibrio;s__	No Cluster Assigned	3.22897				Activated Sludge	State B	Week 1
BIN0042	92636	1	k101_63613	1304		d__Bacteria;p__Proteobacteria;c__Gammaproteobacteria;o__Burkholderiales;f__Neisseriaceae;g__Neisseria;s__	No Cluster Assigned	3.04759				Activated Sludge	State B	Week 1
BIN0094	24955	1	k101_63613	1304		d__Bacteria;p__Desulfobacterota_I;c__Desulfovibrionia;o__Desulfovibrionales;f__Desulfovibrionaceae;g__Bilophila;s__	No Cluster Assigned	11.313				Activated Sludge	State B	Week 1
BIN0020	64257	1	k101_63613	1304		d__Bacteria;p__Proteobacteria;c__Gammaproteobacteria;o__Burkholderiales;f__Neisseriaceae;g__Neisseria;s__Neisseria	No Cluster Assigned	4.39355				Activated Sludge	State B	Week 1
BIN0032	78012	1	k101_63694	1389		d__Bacteria;p__Proteobacteria;c__Gammaproteobacteria;o__Burkholderiales;f__Casimicrobiaceae;g__VBCG01;s__	No Cluster Assigned	3.39743				Activated Sludge	State B	Week 1
BIN0017	110408	1	k101_63694	1389		d__Bacteria;p__Proteobacteria;c__Gammaproteobacteria;o__Burkholderiales;f__Burkholderiaceae;g__Ottowia;s__Ottowia	No Cluster Assigned	2.40055				Activated Sludge	State B	Week 1
BIN0018	113732	1	k101_63694	1389		d__Bacteria;p__Proteobacteria;c__Gammaproteobacteria;o__Burkholderiales;f__Burkholderiaceae;g__Ottowia;s__	No Cluster Assigned	2.33039				Activated Sludge	State B	Week 1
BIN0103	4867	1	k101_63694	1389		Unclassified	No Cluster Assigned	54.4566				Activated Sludge	State B	Week 1
BIN0007	170344	2	k101_976816	1048		d__Bacteria;p__Proteobacteria;c__Alphaproteobacteria;o__Rhodobacterales;f__Rhodobacteraceae;g__Tabrizicola;s__	No Cluster Assigned	4.12435				Activated Sludge	State B	Week 1
BIN0018	113732	2	k101_812982	1045		d__Bacteria;p__Proteobacteria;c__Gammaproteobacteria;o__Burkholderiales;f__Burkholderiaceae;g__Ottowia;s__	No Cluster Assigned	6.19505				Activated Sludge	State B	Week 1
BIN0018	113732	1	k101_936765	1457		d__Bacteria;p__Proteobacteria;c__Gammaproteobacteria;o__Burkholderiales;f__Burkholderiaceae;g__Ottowia;s__	1	2.22163			G_tfc24;virb4	Activated Sludge	State B	Week 1
BIN0020	64257	1	k101_547262	2476		d__Bacteria;p__Proteobacteria;c__Gammaproteobacteria;o__Burkholderiales;f__Neisseriaceae;g__Neisseria;s__Neisseria	No Cluster Assigned	2.31389				Activated Sludge	State B	Week 1
BIN0002	195737	1	k101_547262	2476		d__Bacteria;p__Proteobacteria;c__Gammaproteobacteria;o__Competibacterales;f__Competibacteraceae;g__Competibacter_A;s__	No Cluster Assigned	0.75961				Activated Sludge	State B	Week 1
BIN0007	170344	2	k101_994859	2840		d__Bacteria;p__Proteobacteria;c__Alphaproteobacteria;o__Rhodobacterales;f__Rhodobacteraceae;g__Tabrizicola;s__	No Cluster Assigned	1.52194				Activated Sludge	State B	Week 1
BIN0006	794868	1	k101_483369	1017		d__Bacteria;p__Proteobacteria;c__Gammaproteobacteria;o__Burkholderiales;f__Burkholderiaceae;g__Ottowia;s__	No Cluster Assigned	0.455405			MOBH	Activated Sludge	State B	Week 1
BIN0006	794868	1	k101_936765	1457		d__Bacteria;p__Proteobacteria;c__Gammaproteobacteria;o__Burkholderiales;f__Burkholderiaceae;g__Ottowia;s__	1	0.317877			G_tfc24;virb4	Activated Sludge	State B	Week 1
BIN0020	64257	1	k101_487553	1096		d__Bacteria;p__Proteobacteria;c__Gammaproteobacteria;o__Burkholderiales;f__Neisseriaceae;g__Neisseria;s__Neisseria	No Cluster Assigned	5.22737			T_virB9;T_virB8;T_virB6;T_virB5;virb4;T_virB3	Activated Sludge	State B	Week 1
BIN0020	64257	3	k101_547262	2476		d__Bacteria;p__Proteobacteria;c__Gammaproteobacteria;o__Burkholderiales;f__Neisseriaceae;g__Neisseria;s__Neisseria	No Cluster Assigned	6.94167				Activated Sludge	State B	Week 1
BIN0008	130661	1	k101_567450	1606		d__Bacteria;p__Actinobacteriota;c__Actinomycetia;o__Mycobacteriales;f__Mycobacteriaceae;g__Gordonia;s__	No Cluster Assigned	1.75438				Activated Sludge	State B	Week 1
BIN0323	1883	1	k101_67275	1708			No Cluster Assigned	114.466				Activated Sludge	State B	Week 1
BIN0019	105763	1	k101_67275	1708		d__Bacteria;p__Proteobacteria;c__Gammaproteobacteria;o__Burkholderiales;f__Rhodocyclaceae;g__Azospira_A;s__	No Cluster Assigned	2.03794				Activated Sludge	State B	Week 1
BIN0184	9942	1	k101_67275	1708		Unclassified	No Cluster Assigned	21.6797				Activated Sludge	State B	Week 1
BIN0027	99084	1	k101_510845	1051		d__Bacteria;p__Proteobacteria;c__Alphaproteobacteria;o__Micropepsales;f__Micropepsaceae;g__UBA2784;s__	No Cluster Assigned	3.53515				Activated Sludge	State B	Week 1
BIN0104	8179	1	k101_487553	1096		Unclassified	No Cluster Assigned	41.068			T_virB9;T_virB8;T_virB6;T_virB5;virb4;T_virB3	Activated Sludge	State B	Week 1
BIN0007	170344	1	k101_570035	1265		d__Bacteria;p__Proteobacteria;c__Alphaproteobacteria;o__Rhodobacterales;f__Rhodobacteraceae;g__Tabrizicola;s__	No Cluster Assigned	1.70843				Activated Sludge	State B	Week 1
BIN0020	64257	2	k101_487553	1096		d__Bacteria;p__Proteobacteria;c__Gammaproteobacteria;o__Burkholderiales;f__Neisseriaceae;g__Neisseria;s__Neisseria	No Cluster Assigned	10.4547			T_virB9;T_virB8;T_virB6;T_virB5;virb4;T_virB3	Activated Sludge	State B	Week 1
BIN0020	64257	1	k101_547262	2476		d__Bacteria;p__Proteobacteria;c__Gammaproteobacteria;o__Burkholderiales;f__Neisseriaceae;g__Neisseria;s__Neisseria	No Cluster Assigned	2.31389				Activated Sludge	State B	Week 1
BIN0018	113732	1	k101_1184091	1883		d__Bacteria;p__Proteobacteria;c__Gammaproteobacteria;o__Burkholderiales;f__Burkholderiaceae;g__Ottowia;s__	16	1.71902				Activated Sludge	State B	Week 1
BIN0031	107448	1	k101_1289457	1607		d__Bacteria;p__Proteobacteria;c__Gammaproteobacteria;o__Burkholderiales;f__Casimicrobiaceae;g__VBCG01;s__	No Cluster Assigned	2.13206			F_trbC	Activated Sludge	State B	Week 1
BIN0031	107448	1	k101_355575	1455		d__Bacteria;p__Proteobacteria;c__Gammaproteobacteria;o__Burkholderiales;f__Casimicrobiaceae;g__VBCG01;s__	No Cluster Assigned	2.35479				Activated Sludge	State B	Week 1
BIN0007	170344	1	k101_994859	2840		d__Bacteria;p__Proteobacteria;c__Alphaproteobacteria;o__Rhodobacterales;f__Rhodobacteraceae;g__Tabrizicola;s__	No Cluster Assigned	0.760972				Activated Sludge	State B	Week 1
BIN0021	104738	1	k101_118760	4169		d__Bacteria;p__Proteobacteria;c__Gammaproteobacteria;o__Burkholderiales;f__Burkholderiaceae;g__Comamonas;s__Comamonas	No Cluster Assigned	0.843098			MOBH	Activated Sludge	State B	Week 1
BIN0100	11366	1	k101_97537	8705		Unclassified	No Cluster Assigned	3.72081				Activated Sludge	State B	Week 1
BIN0019	105763	1	k101_1266276	2913		d__Bacteria;p__Proteobacteria;c__Gammaproteobacteria;o__Burkholderiales;f__Rhodocyclaceae;g__Azospira_A;s__	26	1.19492			F_traU;F_traW;virb4;F_traV;F_traB;F_traK;F_traE;F_traL	Activated Sludge	State B	Week 1
BIN0013	116450	1	k101_401324	2660		d__Bacteria;p__Proteobacteria;c__Gammaproteobacteria;o__Steroidobacterales;f__Steroidobacteraceae;g__RPQJ01;s__	7	1.18848			MOBH	Activated Sludge	State B	Week 1
BIN0006	794868	1	k101_835676	3408		d__Bacteria;p__Proteobacteria;c__Gammaproteobacteria;o__Burkholderiales;f__Burkholderiaceae;g__Ottowia;s__	No Cluster Assigned	0.1359				Activated Sludge	State B	Week 1
BIN0006	794868	2	k101_936765	1457		d__Bacteria;p__Proteobacteria;c__Gammaproteobacteria;o__Burkholderiales;f__Burkholderiaceae;g__Ottowia;s__	1	0.635755			G_tfc24;virb4	Activated Sludge	State B	Week 1
BIN0017	110408	1	k101_523473	1202		d__Bacteria;p__Proteobacteria;c__Gammaproteobacteria;o__Burkholderiales;f__Burkholderiaceae;g__Ottowia;s__Ottowia	No Cluster Assigned	2.77402				Activated Sludge	State B	Week 1
BIN0158	9758	1	k101_703408	1707		Unclassified	No Cluster Assigned	22.1014			F_traF	Activated Sludge	State B	Week 1
BIN0007	170344	1	k101_570035	1265		d__Bacteria;p__Proteobacteria;c__Alphaproteobacteria;o__Rhodobacterales;f__Rhodobacteraceae;g__Tabrizicola;s__	No Cluster Assigned	1.70843				Activated Sludge	State B	Week 1
BIN0022	77644	2	k101_547262	2476		d__Bacteria;p__Proteobacteria;c__Gammaproteobacteria;o__Burkholderiales;f__Rhodocyclaceae;g__Propionivibrio;s__	No Cluster Assigned	3.82988				Activated Sludge	State B	Week 1
BIN0055	23946	2	k101_547262	2476		d__Bacteria;p__Proteobacteria;c__Gammaproteobacteria;o__Burkholderiales;f__Neisseriaceae;g__Neisseria;s__	No Cluster Assigned	12.4183				Activated Sludge	State B	Week 1
BIN0086	10088	1	k101_1068478	2647		Unclassified	No Cluster Assigned	13.7865				Activated Sludge	State B	Week 1
BIN0099	11575	1	k101_1309451	1303		d__Bacteria;p__Proteobacteria;c__Gammaproteobacteria;o__Xanthomonadales;f__Xanthomonadaceae;g__Chiayiivirga;s__	No Cluster Assigned	24.4089				Activated Sludge	State B	Week 1
BIN0006	794868	1	k101_547262	2476		d__Bacteria;p__Proteobacteria;c__Gammaproteobacteria;o__Burkholderiales;f__Burkholderiaceae;g__Ottowia;s__	No Cluster Assigned	0.187055				Activated Sludge	State B	Week 1
BIN0274	1563	1	k101_447083	1065		Unclassified	No Cluster Assigned	221.159				Activated Sludge	State B	Week 1
BIN0301	1529	1	k101_547262	2476		Unclassified	No Cluster Assigned	97.2425				Activated Sludge	State B	Week 1
BIN0103	4867	1	k101_547262	2476		Unclassified	No Cluster Assigned	30.5494				Activated Sludge	State B	Week 1
BIN0008	130661	1	k101_785508	1659		d__Bacteria;p__Actinobacteriota;c__Actinomycetia;o__Mycobacteriales;f__Mycobacteriaceae;g__Gordonia;s__	No Cluster Assigned	1.69833				Activated Sludge	State B	Week 1
BIN0232	2591	1	k101_547262	2476		Unclassified	No Cluster Assigned	57.3847				Activated Sludge	State B	Week 1
BIN0016	130329	1	k101_510845	1051		d__Bacteria;p__Proteobacteria;c__Gammaproteobacteria;o__Burkholderiales;f__Burkholderiaceae;g__Alicycliphilus;s__Alicycliphilus	No Cluster Assigned	2.68764				Activated Sludge	State B	Week 1
BIN0007	170344	1	k101_994859	2840		d__Bacteria;p__Proteobacteria;c__Alphaproteobacteria;o__Rhodobacterales;f__Rhodobacteraceae;g__Tabrizicola;s__	No Cluster Assigned	0.760972				Activated Sludge	State B	Week 1
BIN0030	60510	1	k101_388663	1381		d__Bacteria;p__Proteobacteria;c__Gammaproteobacteria;o__Pseudomonadales;f__Pseudomonadaceae;g__Pseudomonas_E;s__	No Cluster Assigned	4.40548				Activated Sludge	State B	Week 1
BIN0010	136414	1	k101_547043	1329		d__Bacteria;p__Proteobacteria;c__Gammaproteobacteria;o__Burkholderiales;f__Rhodocyclaceae;g__Azonexus;s__Azonexus	No Cluster Assigned	2.03063			F_traG;F_traH	Activated Sludge	State B	Week 1
BIN0025	248423	1	k101_1266276	2913		d__Bacteria;p__Proteobacteria;c__Alphaproteobacteria;o__Reyranellales;f__Reyranellaceae;g__Reyranella;s__	26	0.508723			F_traU;F_traW;virb4;F_traV;F_traB;F_traK;F_traE;F_traL	Activated Sludge	State B	Week 1
BIN0001	174865	1	k101_547262	2476		d__Bacteria;p__Proteobacteria;c__Gammaproteobacteria;o__Burkholderiales;f__Rhodocyclaceae;g__Propionivibrio;s__	No Cluster Assigned	0.850277				Activated Sludge	State B	Week 1
BIN0014	103680	1	k101_994859	2840		d__Bacteria;p__Desulfobacterota_I;c__Desulfovibrionia;o__Desulfovibrionales;f__Desulfovibrionaceae;g__Desulfovibrio;s__	No Cluster Assigned	1.25026				Activated Sludge	State B	Week 1
BIN0002	195737	1	k101_372884	2445		d__Bacteria;p__Proteobacteria;c__Gammaproteobacteria;o__Competibacterales;f__Competibacteraceae;g__Competibacter_A;s__	No Cluster Assigned	0.769241				Activated Sludge	State B	Week 1
BIN0018	113732	1	k101_1266276	2913		d__Bacteria;p__Proteobacteria;c__Gammaproteobacteria;o__Burkholderiales;f__Burkholderiaceae;g__Ottowia;s__	26	1.1112			F_traU;F_traW;virb4;F_traV;F_traB;F_traK;F_traE;F_traL	Activated Sludge	State B	Week 1
BIN0007	170344	1	k101_994859	2840		d__Bacteria;p__Proteobacteria;c__Alphaproteobacteria;o__Rhodobacterales;f__Rhodobacteraceae;g__Tabrizicola;s__	No Cluster Assigned	0.760972				Activated Sludge	State B	Week 1
BIN0006	794868	1	k101_401324	2660		d__Bacteria;p__Proteobacteria;c__Gammaproteobacteria;o__Burkholderiales;f__Burkholderiaceae;g__Ottowia;s__	7	0.174115			MOBH	Activated Sludge	State B	Week 1
BIN0006	794868	1	k101_449706	1051		d__Bacteria;p__Proteobacteria;c__Gammaproteobacteria;o__Burkholderiales;f__Burkholderiaceae;g__Ottowia;s__	No Cluster Assigned	0.440673				Activated Sludge	State B	Week 1
BIN0006	794868	1	k101_547262	2476		d__Bacteria;p__Proteobacteria;c__Gammaproteobacteria;o__Burkholderiales;f__Burkholderiaceae;g__Ottowia;s__	No Cluster Assigned	0.187055				Activated Sludge	State B	Week 1
BIN0006	794868	1	k101_723860	1441		d__Bacteria;p__Proteobacteria;c__Gammaproteobacteria;o__Burkholderiales;f__Burkholderiaceae;g__Ottowia;s__	No Cluster Assigned	0.321407				Activated Sludge	State B	Week 1
BIN0006	794868	3	k101_812982	1045		d__Bacteria;p__Proteobacteria;c__Gammaproteobacteria;o__Burkholderiales;f__Burkholderiaceae;g__Ottowia;s__	No Cluster Assigned	1.32961				Activated Sludge	State B	Week 1
BIN0006	794868	1	k101_1184091	1883		d__Bacteria;p__Proteobacteria;c__Gammaproteobacteria;o__Burkholderiales;f__Burkholderiaceae;g__Ottowia;s__	16	0.245962				Activated Sludge	State B	Week 1
BIN0006	794868	4	k101_1266276	2913		d__Bacteria;p__Proteobacteria;c__Gammaproteobacteria;o__Burkholderiales;f__Burkholderiaceae;g__Ottowia;s__	26	0.635973			F_traU;F_traW;virb4;F_traV;F_traB;F_traK;F_traE;F_traL	Activated Sludge	State B	Week 1
BIN0002	195737	1	k101_547262	2476		d__Bacteria;p__Proteobacteria;c__Gammaproteobacteria;o__Competibacterales;f__Competibacteraceae;g__Competibacter_A;s__	No Cluster Assigned	0.75961				Activated Sludge	State B	Week 1
BIN0001	174865	1	k101_318765	2674		d__Bacteria;p__Proteobacteria;c__Gammaproteobacteria;o__Burkholderiales;f__Rhodocyclaceae;g__Propionivibrio;s__	No Cluster Assigned	0.787317				Activated Sludge	State B	Week 1
BIN0006	794868	2	k101_401324	2660		d__Bacteria;p__Proteobacteria;c__Gammaproteobacteria;o__Burkholderiales;f__Burkholderiaceae;g__Ottowia;s__	7	0.348231			MOBH	Activated Sludge	State B	Week 1
BIN0006	794868	8	k101_812982	1045		d__Bacteria;p__Proteobacteria;c__Gammaproteobacteria;o__Burkholderiales;f__Burkholderiaceae;g__Ottowia;s__	No Cluster Assigned	3.54562				Activated Sludge	State B	Week 1
BIN0006	794868	4	k101_936765	1457		d__Bacteria;p__Proteobacteria;c__Gammaproteobacteria;o__Burkholderiales;f__Burkholderiaceae;g__Ottowia;s__	1	1.27151			G_tfc24;virb4	Activated Sludge	State B	Week 1
BIN0006	794868	1	k101_976816	1048		d__Bacteria;p__Proteobacteria;c__Gammaproteobacteria;o__Burkholderiales;f__Burkholderiaceae;g__Ottowia;s__	No Cluster Assigned	0.441934				Activated Sludge	State B	Week 1
BIN0006	794868	2	k101_1184091	1883		d__Bacteria;p__Proteobacteria;c__Gammaproteobacteria;o__Burkholderiales;f__Burkholderiaceae;g__Ottowia;s__	16	0.491925				Activated Sludge	State B	Week 1
BIN0006	794868	1	k101_1266276	2913		d__Bacteria;p__Proteobacteria;c__Gammaproteobacteria;o__Burkholderiales;f__Burkholderiaceae;g__Ottowia;s__	26	0.158993			F_traU;F_traW;virb4;F_traV;F_traB;F_traK;F_traE;F_traL	Activated Sludge	State B	Week 1
BIN0006	794868	1	k101_936765	1457		d__Bacteria;p__Proteobacteria;c__Gammaproteobacteria;o__Burkholderiales;f__Burkholderiaceae;g__Ottowia;s__	1	0.317877			G_tfc24;virb4	Activated Sludge	State B	Week 1
BIN0031	107448	1	k101_355575	1455		d__Bacteria;p__Proteobacteria;c__Gammaproteobacteria;o__Burkholderiales;f__Casimicrobiaceae;g__VBCG01;s__	No Cluster Assigned	2.35479				Activated Sludge	State B	Week 1
BIN0002	195737	1	k101_1286166	1347		d__Bacteria;p__Proteobacteria;c__Gammaproteobacteria;o__Competibacterales;f__Competibacteraceae;g__Competibacter_A;s__	No Cluster Assigned	1.39628				Activated Sludge	State B	Week 1
BIN0031	107448	1	k101_352622	1509		d__Bacteria;p__Proteobacteria;c__Gammaproteobacteria;o__Burkholderiales;f__Casimicrobiaceae;g__VBCG01;s__	No Cluster Assigned	2.27053				Activated Sludge	State B	Week 1
BIN0080	15548	1	k101_1266276	2913		d__Bacteria;p__Proteobacteria;c__Gammaproteobacteria;o__Xanthomonadales;f__Xanthomonadaceae;g__Chiayiivirga;s__	26	8.12829			F_traU;F_traW;virb4;F_traV;F_traB;F_traK;F_traE;F_traL	Activated Sludge	State B	Week 1
BIN0025	248423	1	k101_1318520	4999		d__Bacteria;p__Proteobacteria;c__Alphaproteobacteria;o__Reyranellales;f__Reyranellaceae;g__Reyranella;s__	No Cluster Assigned	0.296442			T_virB11	Activated Sludge	State B	Week 1
BIN0017	110408	1	k101_623969	1285		d__Bacteria;p__Proteobacteria;c__Gammaproteobacteria;o__Burkholderiales;f__Burkholderiaceae;g__Ottowia;s__Ottowia	No Cluster Assigned	2.59484			G_tfc10;G_tfc11;G_tfc12	Activated Sludge	State B	Week 1
BIN0018	113732	1	k101_352622	1509		d__Bacteria;p__Proteobacteria;c__Gammaproteobacteria;o__Burkholderiales;f__Burkholderiaceae;g__Ottowia;s__	No Cluster Assigned	2.14507				Activated Sludge	State B	Week 1
BIN0020	64257	1	k101_547262	2476		d__Bacteria;p__Proteobacteria;c__Gammaproteobacteria;o__Burkholderiales;f__Neisseriaceae;g__Neisseria;s__Neisseria	No Cluster Assigned	2.31389				Activated Sludge	State B	Week 1
BIN0024	106234	1	k101_787874	1241		d__Bacteria;p__Proteobacteria;c__Alphaproteobacteria;o__Sphingomonadales;f__Sphingomonadaceae;g__Chakrabartia;s__	2	2.79241			t4cp1;G_tfc7	Activated Sludge	State B	Week 1
BIN0003	181182	1	k101_292226	1039		d__Bacteria;p__Proteobacteria;c__Gammaproteobacteria;o__Steroidobacterales;f__Steroidobacteraceae;g__RPQJ01;s__	No Cluster Assigned	1.95562				Activated Sludge	State B	Week 1
BIN0008	130661	1	k101_785508	1659		d__Bacteria;p__Actinobacteriota;c__Actinomycetia;o__Mycobacteriales;f__Mycobacteriaceae;g__Gordonia;s__	No Cluster Assigned	1.69833				Activated Sludge	State B	Week 1
BIN0167	9774	1	k101_547262	2476		Unclassified	No Cluster Assigned	15.2122				Activated Sludge	State B	Week 1
BIN0019	105763	1	k101_396407	1403		d__Bacteria;p__Proteobacteria;c__Gammaproteobacteria;o__Burkholderiales;f__Rhodocyclaceae;g__Azospira_A;s__	No Cluster Assigned	2.48098				Activated Sludge	State B	Week 1
BIN0181	3562	1	k101_510845	1051		Unclassified	No Cluster Assigned	98.3371				Activated Sludge	State B	Week 1
BIN0030	60510	1	k101_96972	7176		d__Bacteria;p__Proteobacteria;c__Gammaproteobacteria;o__Pseudomonadales;f__Pseudomonadaceae;g__Pseudomonas_E;s__	No Cluster Assigned	0.847822	rep_cluster_1521	replicon		Activated Sludge	State B	Week 1
BIN0100	11366	1	k101_96972	7176		Unclassified	No Cluster Assigned	4.51361	rep_cluster_1521	replicon		Activated Sludge	State B	Week 1
BIN0245	11568	1	k101_1013995	1439		Unclassified	30	22.1154				Activated Sludge	State B	Week 1
BIN0016	130329	2	k101_97537	8705		d__Bacteria;p__Proteobacteria;c__Gammaproteobacteria;o__Burkholderiales;f__Burkholderiaceae;g__Alicycliphilus;s__Alicycliphilus	No Cluster Assigned	0.648984				Activated Sludge	State B	Week 1
BIN0215	3566	1	k101_97537	8705		Unclassified	No Cluster Assigned	11.8594				Activated Sludge	State B	Week 1
BIN0235	10368	1	k101_97537	8705		Unclassified	No Cluster Assigned	4.07897				Activated Sludge	State B	Week 1
BIN0005	163275	1	k101_97537	8705		d__Bacteria;p__Proteobacteria;c__Gammaproteobacteria;o__Burkholderiales;f__Burkholderiaceae;g__Giesbergeria;s__Giesbergeria	No Cluster Assigned	0.259015				Activated Sludge	State B	Week 1
BIN0010	136414	1	k101_97537	8705		d__Bacteria;p__Proteobacteria;c__Gammaproteobacteria;o__Burkholderiales;f__Rhodocyclaceae;g__Azonexus;s__Azonexus	No Cluster Assigned	0.310018				Activated Sludge	State B	Week 1
BIN0021	104738	1	k101_97537	8705		d__Bacteria;p__Proteobacteria;c__Gammaproteobacteria;o__Burkholderiales;f__Burkholderiaceae;g__Comamonas;s__Comamonas	No Cluster Assigned	0.403776				Activated Sludge	State B	Week 1
BIN0231	2530	1	k101_97537	8705		Unclassified	No Cluster Assigned	16.7157				Activated Sludge	State B	Week 1
BIN0231	2530	1	k101_97537	8705		Unclassified	No Cluster Assigned	16.7157				Activated Sludge	State B	Week 1
BIN0086	10088	1	k101_97537	8705		Unclassified	No Cluster Assigned	4.19218				Activated Sludge	State B	Week 1
BIN0084	20350	1	k101_97537	8705		Unclassified	No Cluster Assigned	2.07817				Activated Sludge	State B	Week 1
BIN0308	7857	1	k101_97537	8705		Unclassified	No Cluster Assigned	5.38256				Activated Sludge	State B	Week 1
BIN0050	29613	1	k101_97537	8705		d__Bacteria;p__Proteobacteria;c__Gammaproteobacteria;o__Burkholderiales;f__Aquaspirillaceae;g__laribacter;s__laribacter	No Cluster Assigned	1.42811				Activated Sludge	State B	Week 1
BIN0018	113732	1	k101_97537	8705		d__Bacteria;p__Proteobacteria;c__Gammaproteobacteria;o__Burkholderiales;f__Burkholderiaceae;g__Ottowia;s__	No Cluster Assigned	0.371846				Activated Sludge	State B	Week 1
BIN0150	6550	1	k101_97537	8705		Unclassified	No Cluster Assigned	6.4566				Activated Sludge	State B	Week 1
BIN0029	97865	7	k101_97537	8705		d__Bacteria;p__Proteobacteria;c__Gammaproteobacteria;o__Burkholderiales;f__Burkholderiaceae;g__Brachymonas;s__Brachymonas	No Cluster Assigned	3.02493				Activated Sludge	State B	Week 1
BIN0214	4297	1	k101_97537	8705		Unclassified	No Cluster Assigned	9.84192				Activated Sludge	State B	Week 1
BIN0111	20607	5	k101_97537	8705		d__Bacteria;p__Proteobacteria;c__Gammaproteobacteria;o__Burkholderiales;f__Burkholderiaceae;g__Acidovorax_C;s__	No Cluster Assigned	10.2613				Activated Sludge	State B	Week 1
BIN0111	20607	1	k101_97537	8705		d__Bacteria;p__Proteobacteria;c__Gammaproteobacteria;o__Burkholderiales;f__Burkholderiaceae;g__Acidovorax_C;s__	No Cluster Assigned	2.05225				Activated Sludge	State B	Week 1
BIN0084	20350	1	k101_97537	8705		Unclassified	No Cluster Assigned	2.07817				Activated Sludge	State B	Week 1
BIN0017	110408	2	k101_97537	8705		d__Bacteria;p__Proteobacteria;c__Gammaproteobacteria;o__Burkholderiales;f__Burkholderiaceae;g__Ottowia;s__Ottowia	No Cluster Assigned	0.766081				Activated Sludge	State B	Week 1
BIN0092	20157	1	k101_97537	8705			No Cluster Assigned	2.09807				Activated Sludge	State B	Week 1
BIN0033	151985	1	k101_97537	8705		d__Bacteria;p__Campylobacterota;c__Campylobacteria;o__Campylobacterales;f__Arcobacteraceae;g__Aliarcobacter;s__Aliarcobacter	No Cluster Assigned	0.278256				Activated Sludge	State B	Week 1
BIN0029	97865	2	k101_1318476	2022		d__Bacteria;p__Proteobacteria;c__Gammaproteobacteria;o__Burkholderiales;f__Burkholderiaceae;g__Brachymonas;s__Brachymonas	No Cluster Assigned	3.72079				Activated Sludge	State B	Week 1
BIN0020	64257	1	k101_547262	2476		d__Bacteria;p__Proteobacteria;c__Gammaproteobacteria;o__Burkholderiales;f__Neisseriaceae;g__Neisseria;s__Neisseria	No Cluster Assigned	2.31389				Activated Sludge	State B	Week 1
BIN0009	129677	1	k101_1266276	2913		d__Bacteria;p__Proteobacteria;c__Gammaproteobacteria;o__Burkholderiales;f__Burkholderiaceae;g__JAABQG01;s__	26	0.974565			F_traU;F_traW;virb4;F_traV;F_traB;F_traK;F_traE;F_traL	Activated Sludge	State B	Week 1
BIN0140	20512	1	k101_396407	1403		Unclassified	No Cluster Assigned	12.7923				Activated Sludge	State B	Week 1
BIN0018	113732	1	k101_447083	1065		d__Bacteria;p__Proteobacteria;c__Gammaproteobacteria;o__Burkholderiales;f__Burkholderiaceae;g__Ottowia;s__	No Cluster Assigned	3.03936				Activated Sludge	State B	Week 1
BIN0011	196130	1	k101_842954	1115		d__Bacteria;p__Proteobacteria;c__Gammaproteobacteria;o__Competibacterales;f__Competibacteraceae;g__Competibacter_A;s__	No Cluster Assigned	1.68343				Activated Sludge	State B	Week 1
BIN0298	3202	1	k101_812982	1045		d__Bacteria;p__Proteobacteria;c__Gammaproteobacteria;o__Burkholderiales;f__Burkholderiaceae;g__JAEUOU01;s__JAEUOU01	No Cluster Assigned	110.021				Activated Sludge	State B	Week 1
BIN0020	64257	1	k101_487553	1096		d__Bacteria;p__Proteobacteria;c__Gammaproteobacteria;o__Burkholderiales;f__Neisseriaceae;g__Neisseria;s__Neisseria	No Cluster Assigned	5.22737			T_virB9;T_virB8;T_virB6;T_virB5;virb4;T_virB3	Activated Sludge	State B	Week 1
BIN0020	64257	2	k101_547262	2476		d__Bacteria;p__Proteobacteria;c__Gammaproteobacteria;o__Burkholderiales;f__Neisseriaceae;g__Neisseria;s__Neisseria	No Cluster Assigned	4.62778				Activated Sludge	State B	Week 1
BIN0018	113732	1	k101_936765	1457		d__Bacteria;p__Proteobacteria;c__Gammaproteobacteria;o__Burkholderiales;f__Burkholderiaceae;g__Ottowia;s__	1	2.22163			G_tfc24;virb4	Activated Sludge	State B	Week 1
BIN0035	70630	1	k101_547262	2476		d__Bacteria;p__Proteobacteria;c__Gammaproteobacteria;o__Burkholderiales;f__Rhodocyclaceae;g__Propionivibrio;s__	No Cluster Assigned	2.10511				Activated Sludge	State B	Week 1
BIN0005	163275	1	k101_547262	2476		d__Bacteria;p__Proteobacteria;c__Gammaproteobacteria;o__Burkholderiales;f__Burkholderiaceae;g__Giesbergeria;s__Giesbergeria	No Cluster Assigned	0.910634				Activated Sludge	State B	Week 1
BIN0005	163275	1	k101_1266276	2913		d__Bacteria;p__Proteobacteria;c__Gammaproteobacteria;o__Burkholderiales;f__Burkholderiaceae;g__Giesbergeria;s__Giesbergeria	26	0.774023			F_traU;F_traW;virb4;F_traV;F_traB;F_traK;F_traE;F_traL	Activated Sludge	State B	Week 1
BIN0020	64257	2	k101_547262	2476		d__Bacteria;p__Proteobacteria;c__Gammaproteobacteria;o__Burkholderiales;f__Neisseriaceae;g__Neisseria;s__Neisseria	No Cluster Assigned	4.62778				Activated Sludge	State B	Week 1
BIN0006	794868	1	k101_352622	1509		d__Bacteria;p__Proteobacteria;c__Gammaproteobacteria;o__Burkholderiales;f__Burkholderiaceae;g__Ottowia;s__	No Cluster Assigned	0.306923				Activated Sludge	State B	Week 1
BIN0006	794868	1	k101_812982	1045		d__Bacteria;p__Proteobacteria;c__Gammaproteobacteria;o__Burkholderiales;f__Burkholderiaceae;g__Ottowia;s__	No Cluster Assigned	0.443203				Activated Sludge	State B	Week 1
BIN0006	794868	1	k101_1184091	1883		d__Bacteria;p__Proteobacteria;c__Gammaproteobacteria;o__Burkholderiales;f__Burkholderiaceae;g__Ottowia;s__	16	0.245962				Activated Sludge	State B	Week 1
BIN0008	130661	1	k101_785508	1659		d__Bacteria;p__Actinobacteriota;c__Actinomycetia;o__Mycobacteriales;f__Mycobacteriaceae;g__Gordonia;s__	No Cluster Assigned	1.69833				Activated Sludge	State B	Week 1
BIN0262	4062	1	k101_1068478	2647		Unclassified	No Cluster Assigned	34.2389				Activated Sludge	State B	Week 1
BIN0261	4528	1	k101_1068478	2647		Unclassified	No Cluster Assigned	30.7152				Activated Sludge	State B	Week 1
BIN0068	8264	1	k101_1318520	4999		Unclassified	No Cluster Assigned	8.91129			T_virB11	Activated Sludge	State B	Week 1
BIN0018	113732	1	k101_838820	9046		d__Bacteria;p__Proteobacteria;c__Gammaproteobacteria;o__Burkholderiales;f__Burkholderiaceae;g__Ottowia;s__	No Cluster Assigned	0.357828	MPF_G	mate-pair-formation	G_tfc2	Activated Sludge	State B	Week 1
BIN0020	64257	1	k101_547262	2476		d__Bacteria;p__Proteobacteria;c__Gammaproteobacteria;o__Burkholderiales;f__Neisseriaceae;g__Neisseria;s__Neisseria	No Cluster Assigned	2.31389				Activated Sludge	State B	Week 1
BIN0031	107448	1	k101_355575	1455		d__Bacteria;p__Proteobacteria;c__Gammaproteobacteria;o__Burkholderiales;f__Casimicrobiaceae;g__VBCG01;s__	No Cluster Assigned	2.35479				Activated Sludge	State B	Week 1
BIN0108	12716	1	k101_547262	2476		Unclassified	No Cluster Assigned	11.6926				Activated Sludge	State B	Week 1
BIN0261	4528	1	k101_547262	2476		Unclassified	No Cluster Assigned	32.8365				Activated Sludge	State B	Week 1
BIN0007	170344	1	k101_976816	1048		d__Bacteria;p__Proteobacteria;c__Alphaproteobacteria;o__Rhodobacterales;f__Rhodobacteraceae;g__Tabrizicola;s__	No Cluster Assigned	2.06218				Activated Sludge	State B	Week 1
BIN0007	170344	1	k101_976816	1048		d__Bacteria;p__Proteobacteria;c__Alphaproteobacteria;o__Rhodobacterales;f__Rhodobacteraceae;g__Tabrizicola;s__	No Cluster Assigned	2.06218				Activated Sludge	State B	Week 1
BIN0001	174865	1	k101_239327	1543		d__Bacteria;p__Proteobacteria;c__Gammaproteobacteria;o__Burkholderiales;f__Rhodocyclaceae;g__Propionivibrio;s__	No Cluster Assigned	1.36441				Activated Sludge	State B	Week 1
BIN0020	64257	1	k101_547262	2476		d__Bacteria;p__Proteobacteria;c__Gammaproteobacteria;o__Burkholderiales;f__Neisseriaceae;g__Neisseria;s__Neisseria	No Cluster Assigned	2.31389				Activated Sludge	State B	Week 1
BIN0137	8583	1	k101_1393747	1304		Unclassified	No Cluster Assigned	32.8925				Activated Sludge	State B	Week 1
BIN0007	170344	1	k101_994859	2840		d__Bacteria;p__Proteobacteria;c__Alphaproteobacteria;o__Rhodobacterales;f__Rhodobacteraceae;g__Tabrizicola;s__	No Cluster Assigned	0.760972				Activated Sludge	State B	Week 1
BIN0249	9456	1	k101_1150285	1070		Unclassified	No Cluster Assigned	36.385				Activated Sludge	State B	Week 1
BIN0007	170344	1	k101_976816	1048		d__Bacteria;p__Proteobacteria;c__Alphaproteobacteria;o__Rhodobacterales;f__Rhodobacteraceae;g__Tabrizicola;s__	No Cluster Assigned	2.06218				Activated Sludge	State B	Week 1
BIN0008	130661	1	k101_231913	4206		d__Bacteria;p__Actinobacteriota;c__Actinomycetia;o__Mycobacteriales;f__Mycobacteriaceae;g__Gordonia;s__	No Cluster Assigned	0.669883				Activated Sludge	State B	Week 1
BIN0016	130329	1	k101_113829	2317		d__Bacteria;p__Proteobacteria;c__Gammaproteobacteria;o__Burkholderiales;f__Burkholderiaceae;g__Alicycliphilus;s__Alicycliphilus	No Cluster Assigned	1.21912				Activated Sludge	State B	Week 1
BIN0025	248423	1	k101_113829	2317		d__Bacteria;p__Proteobacteria;c__Alphaproteobacteria;o__Reyranellales;f__Reyranellaceae;g__Reyranella;s__	No Cluster Assigned	0.639582				Activated Sludge	State B	Week 1
BIN0017	110408	1	k101_510845	1051		d__Bacteria;p__Proteobacteria;c__Gammaproteobacteria;o__Burkholderiales;f__Burkholderiaceae;g__Ottowia;s__Ottowia	No Cluster Assigned	3.17257				Activated Sludge	State B	Week 1
BIN0020	64257	1	k101_547262	2476		d__Bacteria;p__Proteobacteria;c__Gammaproteobacteria;o__Burkholderiales;f__Neisseriaceae;g__Neisseria;s__Neisseria	No Cluster Assigned	2.31389				Activated Sludge	State B	Week 1
BIN0160	4451	2	k101_439094	1069		Unclassified	No Cluster Assigned	154.742			MOBV	Activated Sludge	State B	Week 1
BIN0031	107448	1	k101_355575	1455		d__Bacteria;p__Proteobacteria;c__Gammaproteobacteria;o__Burkholderiales;f__Casimicrobiaceae;g__VBCG01;s__	No Cluster Assigned	2.35479				Activated Sludge	State B	Week 1
BIN0031	107448	1	k101_1266276	2913		d__Bacteria;p__Proteobacteria;c__Gammaproteobacteria;o__Burkholderiales;f__Casimicrobiaceae;g__VBCG01;s__	26	1.17618			F_traU;F_traW;virb4;F_traV;F_traB;F_traK;F_traE;F_traL	Activated Sludge	State B	Week 1
BIN0209	3034	1	k101_733281	1728		Unclassified	No Cluster Assigned	70.219				Activated Sludge	State B	Week 1
BIN0066	18269	1	k101_547262	2476		d__Bacteria;p__Proteobacteria;c__Alphaproteobacteria;o__Micavibrionales;f__Micavibrionaceae;g__JAGNKE01;s__	No Cluster Assigned	8.13858				Activated Sludge	State B	Week 1
BIN0011	196130	1	k101_728288	5160		d__Bacteria;p__Proteobacteria;c__Gammaproteobacteria;o__Competibacterales;f__Competibacteraceae;g__Competibacter_A;s__	No Cluster Assigned	0.363765				Activated Sludge	State B	Week 1
BIN0017	110408	1	k101_294329	1843		d__Bacteria;p__Proteobacteria;c__Gammaproteobacteria;o__Burkholderiales;f__Burkholderiaceae;g__Ottowia;s__Ottowia	No Cluster Assigned	1.80921			virb4	Activated Sludge	State B	Week 1
BIN0003	181182	1	k101_547262	2476		d__Bacteria;p__Proteobacteria;c__Gammaproteobacteria;o__Steroidobacterales;f__Steroidobacteraceae;g__RPQJ01;s__	No Cluster Assigned	0.820632				Activated Sludge	State B	Week 1
BIN0038	68371	1	k101_812982	1045		d__Bacteria;p__Proteobacteria;c__Alphaproteobacteria;o__Sphingomonadales;f__Sphingomonadaceae;g__Sphingorhabdus_B;s__	No Cluster Assigned	5.15259				Activated Sludge	State B	Week 1
BIN0124	4785	1	k101_118760	4169		Unclassified	No Cluster Assigned	18.4544			MOBH	Activated Sludge	State B	Week 1
BIN0049	47168	3	k101_118760	4169		d__Bacteria;p__Proteobacteria;c__Gammaproteobacteria;o__Burkholderiales;f__Rhodocyclaceae;g__Propionivibrio;s__	No Cluster Assigned	5.61637			MOBH	Activated Sludge	State B	Week 1
BIN0001	174865	1	k101_118760	4169		d__Bacteria;p__Proteobacteria;c__Gammaproteobacteria;o__Burkholderiales;f__Rhodocyclaceae;g__Propionivibrio;s__	No Cluster Assigned	0.504986			MOBH	Activated Sludge	State B	Week 1
BIN0001	174865	1	k101_118760	4169		d__Bacteria;p__Proteobacteria;c__Gammaproteobacteria;o__Burkholderiales;f__Rhodocyclaceae;g__Propionivibrio;s__	No Cluster Assigned	0.504986			MOBH	Activated Sludge	State B	Week 1
BIN0049	47168	1	k101_118760	4169		d__Bacteria;p__Proteobacteria;c__Gammaproteobacteria;o__Burkholderiales;f__Rhodocyclaceae;g__Propionivibrio;s__	No Cluster Assigned	1.87212			MOBH	Activated Sludge	State B	Week 1
BIN0273	5464	1	k101_118760	4169		Unclassified	No Cluster Assigned	16.1611			MOBH	Activated Sludge	State B	Week 1
BIN0087	16215	1	k101_318765	2674		Unclassified	No Cluster Assigned	8.49055				Activated Sludge	State B	Week 1
BIN0070	21012	1	k101_547262	2476		d__Bacteria;p__Proteobacteria;c__Gammaproteobacteria;o__Burkholderiales;f__Burkholderiaceae;g__Acidovorax;s__	No Cluster Assigned	7.07613				Activated Sludge	State B	Week 1
BIN0001	174865	1	k101_547262	2476		d__Bacteria;p__Proteobacteria;c__Gammaproteobacteria;o__Burkholderiales;f__Rhodocyclaceae;g__Propionivibrio;s__	No Cluster Assigned	0.850277				Activated Sludge	State B	Week 1
BIN0055	23946	3	k101_547262	2476		d__Bacteria;p__Proteobacteria;c__Gammaproteobacteria;o__Burkholderiales;f__Neisseriaceae;g__Neisseria;s__	No Cluster Assigned	18.6274				Activated Sludge	State B	Week 1
BIN0005	163275	1	k101_567450	1606		d__Bacteria;p__Proteobacteria;c__Gammaproteobacteria;o__Burkholderiales;f__Burkholderiaceae;g__Giesbergeria;s__Giesbergeria	No Cluster Assigned	1.40394				Activated Sludge	State B	Week 1
BIN0000	171973	1	k101_994859	2840		d__Bacteria;p__Actinobacteriota;c__Acidimicrobiia;o__Acidimicrobiales;f__Microtrichaceae;g__;s__	No Cluster Assigned	0.753764				Activated Sludge	State B	Week 1
BIN0010	136414	1	k101_449706	1051		d__Bacteria;p__Proteobacteria;c__Gammaproteobacteria;o__Burkholderiales;f__Rhodocyclaceae;g__Azonexus;s__Azonexus	No Cluster Assigned	2.56775				Activated Sludge	State B	Week 1
BIN0006	794868	1	k101_812982	1045		d__Bacteria;p__Proteobacteria;c__Gammaproteobacteria;o__Burkholderiales;f__Burkholderiaceae;g__Ottowia;s__	No Cluster Assigned	0.443203				Activated Sludge	State B	Week 1
BIN0006	794868	2	k101_723860	1441		d__Bacteria;p__Proteobacteria;c__Gammaproteobacteria;o__Burkholderiales;f__Burkholderiaceae;g__Ottowia;s__	No Cluster Assigned	0.642814				Activated Sludge	State B	Week 1
BIN0001	174865	1	k101_126935	5416		d__Bacteria;p__Proteobacteria;c__Gammaproteobacteria;o__Burkholderiales;f__Rhodocyclaceae;g__Propionivibrio;s__	No Cluster Assigned	0.388716				Activated Sludge	State B	Week 1
BIN0001	174865	1	k101_126935	5416		d__Bacteria;p__Proteobacteria;c__Gammaproteobacteria;o__Burkholderiales;f__Rhodocyclaceae;g__Propionivibrio;s__	No Cluster Assigned	0.388716				Activated Sludge	State B	Week 1
BIN0001	174865	1	k101_126935	5416		d__Bacteria;p__Proteobacteria;c__Gammaproteobacteria;o__Burkholderiales;f__Rhodocyclaceae;g__Propionivibrio;s__	No Cluster Assigned	0.388716				Activated Sludge	State B	Week 1
BIN0001	174865	1	k101_126935	5416		d__Bacteria;p__Proteobacteria;c__Gammaproteobacteria;o__Burkholderiales;f__Rhodocyclaceae;g__Propionivibrio;s__	No Cluster Assigned	0.388716				Activated Sludge	State B	Week 1
BIN0002	195737	1	k101_126935	5416		d__Bacteria;p__Proteobacteria;c__Gammaproteobacteria;o__Competibacterales;f__Competibacteraceae;g__Competibacter_A;s__	No Cluster Assigned	0.347266				Activated Sludge	State B	Week 1
BIN0001	174865	1	k101_126935	5416		d__Bacteria;p__Proteobacteria;c__Gammaproteobacteria;o__Burkholderiales;f__Rhodocyclaceae;g__Propionivibrio;s__	No Cluster Assigned	0.388716				Activated Sludge	State B	Week 1
BIN0295	9803	2	k101_126935	5416		d__Bacteria;p__Proteobacteria;c__Gammaproteobacteria;o__Burkholderiales;f__Burkholderiaceae;g__JAEUOU01;s__JAEUOU01	No Cluster Assigned	13.8678				Activated Sludge	State B	Week 1
BIN0035	70630	1	k101_126935	5416		d__Bacteria;p__Proteobacteria;c__Gammaproteobacteria;o__Burkholderiales;f__Rhodocyclaceae;g__Propionivibrio;s__	No Cluster Assigned	0.962379				Activated Sludge	State B	Week 1
BIN0001	174865	1	k101_126935	5416		d__Bacteria;p__Proteobacteria;c__Gammaproteobacteria;o__Burkholderiales;f__Rhodocyclaceae;g__Propionivibrio;s__	No Cluster Assigned	0.388716				Activated Sludge	State B	Week 1
BIN0001	174865	1	k101_126935	5416		d__Bacteria;p__Proteobacteria;c__Gammaproteobacteria;o__Burkholderiales;f__Rhodocyclaceae;g__Propionivibrio;s__	No Cluster Assigned	0.388716				Activated Sludge	State B	Week 1
BIN0001	174865	1	k101_126935	5416		d__Bacteria;p__Proteobacteria;c__Gammaproteobacteria;o__Burkholderiales;f__Rhodocyclaceae;g__Propionivibrio;s__	No Cluster Assigned	0.388716				Activated Sludge	State B	Week 1
BIN0001	174865	1	k101_126935	5416		d__Bacteria;p__Proteobacteria;c__Gammaproteobacteria;o__Burkholderiales;f__Rhodocyclaceae;g__Propionivibrio;s__	No Cluster Assigned	0.388716				Activated Sludge	State B	Week 1
BIN0035	70630	1	k101_126935	5416		d__Bacteria;p__Proteobacteria;c__Gammaproteobacteria;o__Burkholderiales;f__Rhodocyclaceae;g__Propionivibrio;s__	No Cluster Assigned	0.962379				Activated Sludge	State B	Week 1
BIN0035	70630	1	k101_126935	5416		d__Bacteria;p__Proteobacteria;c__Gammaproteobacteria;o__Burkholderiales;f__Rhodocyclaceae;g__Propionivibrio;s__	No Cluster Assigned	0.962379				Activated Sludge	State B	Week 1
BIN0001	174865	1	k101_126935	5416		d__Bacteria;p__Proteobacteria;c__Gammaproteobacteria;o__Burkholderiales;f__Rhodocyclaceae;g__Propionivibrio;s__	No Cluster Assigned	0.388716				Activated Sludge	State B	Week 1
BIN0001	174865	1	k101_126935	5416		d__Bacteria;p__Proteobacteria;c__Gammaproteobacteria;o__Burkholderiales;f__Rhodocyclaceae;g__Propionivibrio;s__	No Cluster Assigned	0.388716				Activated Sludge	State B	Week 1
BIN0049	47168	1	k101_126935	5416		d__Bacteria;p__Proteobacteria;c__Gammaproteobacteria;o__Burkholderiales;f__Rhodocyclaceae;g__Propionivibrio;s__	No Cluster Assigned	1.44108				Activated Sludge	State B	Week 1
BIN0001	174865	1	k101_126935	5416		d__Bacteria;p__Proteobacteria;c__Gammaproteobacteria;o__Burkholderiales;f__Rhodocyclaceae;g__Propionivibrio;s__	No Cluster Assigned	0.388716				Activated Sludge	State B	Week 1
BIN0000	171973	1	k101_126935	5416		d__Bacteria;p__Actinobacteriota;c__Acidimicrobiia;o__Acidimicrobiales;f__Microtrichaceae;g__;s__	No Cluster Assigned	0.395253				Activated Sludge	State B	Week 1
BIN0001	174865	1	k101_126935	5416		d__Bacteria;p__Proteobacteria;c__Gammaproteobacteria;o__Burkholderiales;f__Rhodocyclaceae;g__Propionivibrio;s__	No Cluster Assigned	0.388716				Activated Sludge	State B	Week 1
BIN0001	174865	1	k101_126935	5416		d__Bacteria;p__Proteobacteria;c__Gammaproteobacteria;o__Burkholderiales;f__Rhodocyclaceae;g__Propionivibrio;s__	No Cluster Assigned	0.388716				Activated Sludge	State B	Week 1
BIN0039	109218	1	k101_126935	5416		d__Bacteria;p__Proteobacteria;c__Gammaproteobacteria;o__Xanthomonadales;f__Xanthomonadaceae;g__Pseudoxanthomonas;s__	No Cluster Assigned	0.622359				Activated Sludge	State B	Week 1
BIN0013	116450	1	k101_126935	5416		d__Bacteria;p__Proteobacteria;c__Gammaproteobacteria;o__Steroidobacterales;f__Steroidobacteraceae;g__RPQJ01;s__	No Cluster Assigned	0.583708				Activated Sludge	State B	Week 1
BIN0001	174865	1	k101_126935	5416		d__Bacteria;p__Proteobacteria;c__Gammaproteobacteria;o__Burkholderiales;f__Rhodocyclaceae;g__Propionivibrio;s__	No Cluster Assigned	0.388716				Activated Sludge	State B	Week 1
BIN0309	2373	1	k101_126935	5416		Unclassified	No Cluster Assigned	28.6443				Activated Sludge	State B	Week 1
BIN0008	130661	1	k101_756504	1520		d__Bacteria;p__Actinobacteriota;c__Actinomycetia;o__Mycobacteriales;f__Mycobacteriaceae;g__Gordonia;s__	No Cluster Assigned	1.85364				Activated Sludge	State B	Week 1
BIN0007	170344	1	k101_994859	2840		d__Bacteria;p__Proteobacteria;c__Alphaproteobacteria;o__Rhodobacterales;f__Rhodobacteraceae;g__Tabrizicola;s__	No Cluster Assigned	0.760972				Activated Sludge	State B	Week 1
BIN0251	6094	1	k101_547262	2476		Unclassified	No Cluster Assigned	24.3984				Activated Sludge	State B	Week 1
BIN0018	113732	1	k101_449706	1051		d__Bacteria;p__Proteobacteria;c__Gammaproteobacteria;o__Burkholderiales;f__Burkholderiaceae;g__Ottowia;s__	No Cluster Assigned	3.07984				Activated Sludge	State B	Week 1
BIN0010	136414	1	k101_352622	1509		d__Bacteria;p__Proteobacteria;c__Gammaproteobacteria;o__Burkholderiales;f__Rhodocyclaceae;g__Azonexus;s__Azonexus	No Cluster Assigned	1.78841				Activated Sludge	State B	Week 1
BIN0031	107448	1	k101_355575	1455		d__Bacteria;p__Proteobacteria;c__Gammaproteobacteria;o__Burkholderiales;f__Casimicrobiaceae;g__VBCG01;s__	No Cluster Assigned	2.35479				Activated Sludge	State B	Week 1
BIN0126	9317	1	k101_1337662	1375		Unclassified	No Cluster Assigned	28.7366				Activated Sludge	State B	Week 1
BIN0080	15548	1	k101_547262	2476		d__Bacteria;p__Proteobacteria;c__Gammaproteobacteria;o__Xanthomonadales;f__Xanthomonadaceae;g__Chiayiivirga;s__	No Cluster Assigned	9.56288				Activated Sludge	State B	Week 1
BIN0092	20157	1	k101_812982	1045			No Cluster Assigned	17.4772				Activated Sludge	State B	Week 1
BIN0018	113732	1	k101_510845	1051		d__Bacteria;p__Proteobacteria;c__Gammaproteobacteria;o__Burkholderiales;f__Burkholderiaceae;g__Ottowia;s__	No Cluster Assigned	3.07984				Activated Sludge	State B	Week 1
BIN0027	99084	1	k101_1360375	1247		d__Bacteria;p__Proteobacteria;c__Alphaproteobacteria;o__Micropepsales;f__Micropepsaceae;g__UBA2784;s__	No Cluster Assigned	2.9795				Activated Sludge	State B	Week 1
BIN0007	170344	1	k101_396407	1403		d__Bacteria;p__Proteobacteria;c__Alphaproteobacteria;o__Rhodobacterales;f__Rhodobacteraceae;g__Tabrizicola;s__	No Cluster Assigned	1.54039				Activated Sludge	State B	Week 1
BIN0007	170344	1	k101_976816	1048		d__Bacteria;p__Proteobacteria;c__Alphaproteobacteria;o__Rhodobacterales;f__Rhodobacteraceae;g__Tabrizicola;s__	No Cluster Assigned	2.06218				Activated Sludge	State B	Week 1
BIN0007	170344	1	k101_570035	1265		d__Bacteria;p__Proteobacteria;c__Alphaproteobacteria;o__Rhodobacterales;f__Rhodobacteraceae;g__Tabrizicola;s__	No Cluster Assigned	1.70843				Activated Sludge	State B	Week 1
BIN0018	113732	1	k101_1266276	2913		d__Bacteria;p__Proteobacteria;c__Gammaproteobacteria;o__Burkholderiales;f__Burkholderiaceae;g__Ottowia;s__	26	1.1112			F_traU;F_traW;virb4;F_traV;F_traB;F_traK;F_traE;F_traL	Activated Sludge	State B	Week 1
BIN0170	7446	1	k101_137183	1741		Unclassified	No Cluster Assigned	28.3983				Activated Sludge	State B	Week 1
BIN0060	35029	1	k101_547262	2476		Unclassified	No Cluster Assigned	4.24459				Activated Sludge	State B	Week 1
BIN0007	170344	1	k101_388663	1381		d__Bacteria;p__Proteobacteria;c__Alphaproteobacteria;o__Rhodobacterales;f__Rhodobacteraceae;g__Tabrizicola;s__	No Cluster Assigned	1.56493				Activated Sludge	State B	Week 1
BIN0122	26332	1	k101_140537	1068		Unclassified	No Cluster Assigned	13.0906				Activated Sludge	State B	Week 1
BIN0267	10248	1	k101_140537	1068		Unclassified	No Cluster Assigned	33.636				Activated Sludge	State B	Week 1
BIN0025	248423	1	k101_140537	1068		d__Bacteria;p__Proteobacteria;c__Alphaproteobacteria;o__Reyranellales;f__Reyranellaceae;g__Reyranella;s__	No Cluster Assigned	1.38756				Activated Sludge	State B	Week 1
BIN0010	136414	1	k101_851850	1804		d__Bacteria;p__Proteobacteria;c__Gammaproteobacteria;o__Burkholderiales;f__Rhodocyclaceae;g__Azonexus;s__Azonexus	No Cluster Assigned	1.49596			F_traN	Activated Sludge	State B	Week 1
BIN0055	23946	1	k101_547262	2476		d__Bacteria;p__Proteobacteria;c__Gammaproteobacteria;o__Burkholderiales;f__Neisseriaceae;g__Neisseria;s__	No Cluster Assigned	6.20913				Activated Sludge	State B	Week 1
BIN0020	64257	4	k101_547262	2476		d__Bacteria;p__Proteobacteria;c__Gammaproteobacteria;o__Burkholderiales;f__Neisseriaceae;g__Neisseria;s__Neisseria	No Cluster Assigned	9.25557				Activated Sludge	State B	Week 1
BIN0016	130329	1	k101_144309	2079		d__Bacteria;p__Proteobacteria;c__Gammaproteobacteria;o__Burkholderiales;f__Burkholderiaceae;g__Alicycliphilus;s__Alicycliphilus	No Cluster Assigned	1.35868				Activated Sludge	State B	Week 1
BIN0017	110408	1	k101_144309	2079		d__Bacteria;p__Proteobacteria;c__Gammaproteobacteria;o__Burkholderiales;f__Burkholderiaceae;g__Ottowia;s__Ottowia	No Cluster Assigned	1.60383				Activated Sludge	State B	Week 1
BIN0017	110408	1	k101_144309	2079		d__Bacteria;p__Proteobacteria;c__Gammaproteobacteria;o__Burkholderiales;f__Burkholderiaceae;g__Ottowia;s__Ottowia	No Cluster Assigned	1.60383				Activated Sludge	State B	Week 1
BIN0017	110408	1	k101_144309	2079		d__Bacteria;p__Proteobacteria;c__Gammaproteobacteria;o__Burkholderiales;f__Burkholderiaceae;g__Ottowia;s__Ottowia	No Cluster Assigned	1.60383				Activated Sludge	State B	Week 1
BIN0017	110408	1	k101_144309	2079		d__Bacteria;p__Proteobacteria;c__Gammaproteobacteria;o__Burkholderiales;f__Burkholderiaceae;g__Ottowia;s__Ottowia	No Cluster Assigned	1.60383				Activated Sludge	State B	Week 1
BIN0172	4459	1	k101_144309	2079		Unclassified	No Cluster Assigned	39.712				Activated Sludge	State B	Week 1
BIN0018	113732	1	k101_144309	2079		d__Bacteria;p__Proteobacteria;c__Gammaproteobacteria;o__Burkholderiales;f__Burkholderiaceae;g__Ottowia;s__	No Cluster Assigned	1.55696				Activated Sludge	State B	Week 1
BIN0018	113732	1	k101_144309	2079		d__Bacteria;p__Proteobacteria;c__Gammaproteobacteria;o__Burkholderiales;f__Burkholderiaceae;g__Ottowia;s__	No Cluster Assigned	1.55696				Activated Sludge	State B	Week 1
BIN0017	110408	1	k101_144309	2079		d__Bacteria;p__Proteobacteria;c__Gammaproteobacteria;o__Burkholderiales;f__Burkholderiaceae;g__Ottowia;s__Ottowia	No Cluster Assigned	1.60383				Activated Sludge	State B	Week 1
BIN0017	110408	1	k101_144309	2079		d__Bacteria;p__Proteobacteria;c__Gammaproteobacteria;o__Burkholderiales;f__Burkholderiaceae;g__Ottowia;s__Ottowia	No Cluster Assigned	1.60383				Activated Sludge	State B	Week 1
BIN0156	13167	1	k101_144309	2079		Unclassified	No Cluster Assigned	13.4485				Activated Sludge	State B	Week 1
BIN0017	110408	1	k101_144309	2079		d__Bacteria;p__Proteobacteria;c__Gammaproteobacteria;o__Burkholderiales;f__Burkholderiaceae;g__Ottowia;s__Ottowia	No Cluster Assigned	1.60383				Activated Sludge	State B	Week 1
BIN0017	110408	1	k101_144309	2079		d__Bacteria;p__Proteobacteria;c__Gammaproteobacteria;o__Burkholderiales;f__Burkholderiaceae;g__Ottowia;s__Ottowia	No Cluster Assigned	1.60383				Activated Sludge	State B	Week 1
BIN0017	110408	1	k101_144309	2079		d__Bacteria;p__Proteobacteria;c__Gammaproteobacteria;o__Burkholderiales;f__Burkholderiaceae;g__Ottowia;s__Ottowia	No Cluster Assigned	1.60383				Activated Sludge	State B	Week 1
BIN0006	794868	1	k101_144309	2079		d__Bacteria;p__Proteobacteria;c__Gammaproteobacteria;o__Burkholderiales;f__Burkholderiaceae;g__Ottowia;s__	No Cluster Assigned	0.222774				Activated Sludge	State B	Week 1
BIN0016	130329	62	k101_144309	2079		d__Bacteria;p__Proteobacteria;c__Gammaproteobacteria;o__Burkholderiales;f__Burkholderiaceae;g__Alicycliphilus;s__Alicycliphilus	No Cluster Assigned	84.2384				Activated Sludge	State B	Week 1
BIN0286	19332	1	k101_144309	2079		Unclassified	No Cluster Assigned	9.15973				Activated Sludge	State B	Week 1
BIN0017	110408	1	k101_144309	2079		d__Bacteria;p__Proteobacteria;c__Gammaproteobacteria;o__Burkholderiales;f__Burkholderiaceae;g__Ottowia;s__Ottowia	No Cluster Assigned	1.60383				Activated Sludge	State B	Week 1
BIN0017	110408	1	k101_144309	2079		d__Bacteria;p__Proteobacteria;c__Gammaproteobacteria;o__Burkholderiales;f__Burkholderiaceae;g__Ottowia;s__Ottowia	No Cluster Assigned	1.60383				Activated Sludge	State B	Week 1
BIN0017	110408	1	k101_144309	2079		d__Bacteria;p__Proteobacteria;c__Gammaproteobacteria;o__Burkholderiales;f__Burkholderiaceae;g__Ottowia;s__Ottowia	No Cluster Assigned	1.60383				Activated Sludge	State B	Week 1
BIN0018	113732	1	k101_144309	2079		d__Bacteria;p__Proteobacteria;c__Gammaproteobacteria;o__Burkholderiales;f__Burkholderiaceae;g__Ottowia;s__	No Cluster Assigned	1.55696				Activated Sludge	State B	Week 1
BIN0017	110408	1	k101_144309	2079		d__Bacteria;p__Proteobacteria;c__Gammaproteobacteria;o__Burkholderiales;f__Burkholderiaceae;g__Ottowia;s__Ottowia	No Cluster Assigned	1.60383				Activated Sludge	State B	Week 1
BIN0017	110408	1	k101_144309	2079		d__Bacteria;p__Proteobacteria;c__Gammaproteobacteria;o__Burkholderiales;f__Burkholderiaceae;g__Ottowia;s__Ottowia	No Cluster Assigned	1.60383				Activated Sludge	State B	Week 1
BIN0017	110408	1	k101_144309	2079		d__Bacteria;p__Proteobacteria;c__Gammaproteobacteria;o__Burkholderiales;f__Burkholderiaceae;g__Ottowia;s__Ottowia	No Cluster Assigned	1.60383				Activated Sludge	State B	Week 1
BIN0017	110408	1	k101_144309	2079		d__Bacteria;p__Proteobacteria;c__Gammaproteobacteria;o__Burkholderiales;f__Burkholderiaceae;g__Ottowia;s__Ottowia	No Cluster Assigned	1.60383				Activated Sludge	State B	Week 1
BIN0017	110408	1	k101_144309	2079		d__Bacteria;p__Proteobacteria;c__Gammaproteobacteria;o__Burkholderiales;f__Burkholderiaceae;g__Ottowia;s__Ottowia	No Cluster Assigned	1.60383				Activated Sludge	State B	Week 1
BIN0184	9942	1	k101_144309	2079		Unclassified	No Cluster Assigned	17.8109				Activated Sludge	State B	Week 1
BIN0017	110408	1	k101_144309	2079		d__Bacteria;p__Proteobacteria;c__Gammaproteobacteria;o__Burkholderiales;f__Burkholderiaceae;g__Ottowia;s__Ottowia	No Cluster Assigned	1.60383				Activated Sludge	State B	Week 1
BIN0017	110408	1	k101_144309	2079		d__Bacteria;p__Proteobacteria;c__Gammaproteobacteria;o__Burkholderiales;f__Burkholderiaceae;g__Ottowia;s__Ottowia	No Cluster Assigned	1.60383				Activated Sludge	State B	Week 1
BIN0017	110408	1	k101_144309	2079		d__Bacteria;p__Proteobacteria;c__Gammaproteobacteria;o__Burkholderiales;f__Burkholderiaceae;g__Ottowia;s__Ottowia	No Cluster Assigned	1.60383				Activated Sludge	State B	Week 1
BIN0006	794868	1	k101_144309	2079		d__Bacteria;p__Proteobacteria;c__Gammaproteobacteria;o__Burkholderiales;f__Burkholderiaceae;g__Ottowia;s__	No Cluster Assigned	0.222774				Activated Sludge	State B	Week 1
BIN0282	2434	1	k101_144309	2079		Unclassified	No Cluster Assigned	72.751				Activated Sludge	State B	Week 1
BIN0017	110408	1	k101_144309	2079		d__Bacteria;p__Proteobacteria;c__Gammaproteobacteria;o__Burkholderiales;f__Burkholderiaceae;g__Ottowia;s__Ottowia	No Cluster Assigned	1.60383				Activated Sludge	State B	Week 1
BIN0114	10718	2	k101_144309	2079		Unclassified	No Cluster Assigned	33.0427				Activated Sludge	State B	Week 1
BIN0136	8336	1	k101_144309	2079		Unclassified	No Cluster Assigned	21.2423				Activated Sludge	State B	Week 1
BIN0017	110408	2	k101_144309	2079		d__Bacteria;p__Proteobacteria;c__Gammaproteobacteria;o__Burkholderiales;f__Burkholderiaceae;g__Ottowia;s__Ottowia	No Cluster Assigned	3.20767				Activated Sludge	State B	Week 1
BIN0017	110408	1	k101_144309	2079		d__Bacteria;p__Proteobacteria;c__Gammaproteobacteria;o__Burkholderiales;f__Burkholderiaceae;g__Ottowia;s__Ottowia	No Cluster Assigned	1.60383				Activated Sludge	State B	Week 1
BIN0021	104738	1	k101_144309	2079		d__Bacteria;p__Proteobacteria;c__Gammaproteobacteria;o__Burkholderiales;f__Burkholderiaceae;g__Comamonas;s__Comamonas	No Cluster Assigned	1.69066				Activated Sludge	State B	Week 1
BIN0017	110408	1	k101_144309	2079		d__Bacteria;p__Proteobacteria;c__Gammaproteobacteria;o__Burkholderiales;f__Burkholderiaceae;g__Ottowia;s__Ottowia	No Cluster Assigned	1.60383				Activated Sludge	State B	Week 1
BIN0018	113732	1	k101_144309	2079		d__Bacteria;p__Proteobacteria;c__Gammaproteobacteria;o__Burkholderiales;f__Burkholderiaceae;g__Ottowia;s__	No Cluster Assigned	1.55696				Activated Sludge	State B	Week 1
BIN0017	110408	1	k101_144309	2079		d__Bacteria;p__Proteobacteria;c__Gammaproteobacteria;o__Burkholderiales;f__Burkholderiaceae;g__Ottowia;s__Ottowia	No Cluster Assigned	1.60383				Activated Sludge	State B	Week 1
BIN0017	110408	1	k101_144309	2079		d__Bacteria;p__Proteobacteria;c__Gammaproteobacteria;o__Burkholderiales;f__Burkholderiaceae;g__Ottowia;s__Ottowia	No Cluster Assigned	1.60383				Activated Sludge	State B	Week 1
BIN0022	77644	1	k101_144309	2079		d__Bacteria;p__Proteobacteria;c__Gammaproteobacteria;o__Burkholderiales;f__Rhodocyclaceae;g__Propionivibrio;s__	No Cluster Assigned	2.28061				Activated Sludge	State B	Week 1
BIN0017	110408	1	k101_144309	2079		d__Bacteria;p__Proteobacteria;c__Gammaproteobacteria;o__Burkholderiales;f__Burkholderiaceae;g__Ottowia;s__Ottowia	No Cluster Assigned	1.60383				Activated Sludge	State B	Week 1
BIN0181	3562	2	k101_144309	2079		Unclassified	No Cluster Assigned	99.425				Activated Sludge	State B	Week 1
BIN0016	130329	2	k101_144309	2079		d__Bacteria;p__Proteobacteria;c__Gammaproteobacteria;o__Burkholderiales;f__Burkholderiaceae;g__Alicycliphilus;s__Alicycliphilus	No Cluster Assigned	2.71737				Activated Sludge	State B	Week 1
BIN0017	110408	1	k101_144309	2079		d__Bacteria;p__Proteobacteria;c__Gammaproteobacteria;o__Burkholderiales;f__Burkholderiaceae;g__Ottowia;s__Ottowia	No Cluster Assigned	1.60383				Activated Sludge	State B	Week 1
BIN0006	794868	1	k101_144309	2079		d__Bacteria;p__Proteobacteria;c__Gammaproteobacteria;o__Burkholderiales;f__Burkholderiaceae;g__Ottowia;s__	No Cluster Assigned	0.222774				Activated Sludge	State B	Week 1
BIN0017	110408	1	k101_144309	2079		d__Bacteria;p__Proteobacteria;c__Gammaproteobacteria;o__Burkholderiales;f__Burkholderiaceae;g__Ottowia;s__Ottowia	No Cluster Assigned	1.60383				Activated Sludge	State B	Week 1
BIN0005	163275	1	k101_144309	2079		d__Bacteria;p__Proteobacteria;c__Gammaproteobacteria;o__Burkholderiales;f__Burkholderiaceae;g__Giesbergeria;s__Giesbergeria	No Cluster Assigned	1.08453				Activated Sludge	State B	Week 1
BIN0018	113732	1	k101_144309	2079		d__Bacteria;p__Proteobacteria;c__Gammaproteobacteria;o__Burkholderiales;f__Burkholderiaceae;g__Ottowia;s__	No Cluster Assigned	1.55696				Activated Sludge	State B	Week 1
BIN0017	110408	2	k101_144309	2079		d__Bacteria;p__Proteobacteria;c__Gammaproteobacteria;o__Burkholderiales;f__Burkholderiaceae;g__Ottowia;s__Ottowia	No Cluster Assigned	3.20767				Activated Sludge	State B	Week 1
BIN0017	110408	1	k101_144309	2079		d__Bacteria;p__Proteobacteria;c__Gammaproteobacteria;o__Burkholderiales;f__Burkholderiaceae;g__Ottowia;s__Ottowia	No Cluster Assigned	1.60383				Activated Sludge	State B	Week 1
BIN0246	3076	2	k101_144309	2079		Unclassified	No Cluster Assigned	115.134				Activated Sludge	State B	Week 1
BIN0017	110408	1	k101_144309	2079		d__Bacteria;p__Proteobacteria;c__Gammaproteobacteria;o__Burkholderiales;f__Burkholderiaceae;g__Ottowia;s__Ottowia	No Cluster Assigned	1.60383				Activated Sludge	State B	Week 1
BIN0017	110408	1	k101_144309	2079		d__Bacteria;p__Proteobacteria;c__Gammaproteobacteria;o__Burkholderiales;f__Burkholderiaceae;g__Ottowia;s__Ottowia	No Cluster Assigned	1.60383				Activated Sludge	State B	Week 1
BIN0017	110408	1	k101_144309	2079		d__Bacteria;p__Proteobacteria;c__Gammaproteobacteria;o__Burkholderiales;f__Burkholderiaceae;g__Ottowia;s__Ottowia	No Cluster Assigned	1.60383				Activated Sludge	State B	Week 1
BIN0018	113732	4	k101_144309	2079		d__Bacteria;p__Proteobacteria;c__Gammaproteobacteria;o__Burkholderiales;f__Burkholderiaceae;g__Ottowia;s__	No Cluster Assigned	6.22783				Activated Sludge	State B	Week 1
BIN0111	20607	1	k101_144309	2079		d__Bacteria;p__Proteobacteria;c__Gammaproteobacteria;o__Burkholderiales;f__Burkholderiaceae;g__Acidovorax_C;s__	No Cluster Assigned	8.593				Activated Sludge	State B	Week 1
BIN0017	110408	1	k101_144309	2079		d__Bacteria;p__Proteobacteria;c__Gammaproteobacteria;o__Burkholderiales;f__Burkholderiaceae;g__Ottowia;s__Ottowia	No Cluster Assigned	1.60383				Activated Sludge	State B	Week 1
BIN0017	110408	1	k101_144309	2079		d__Bacteria;p__Proteobacteria;c__Gammaproteobacteria;o__Burkholderiales;f__Burkholderiaceae;g__Ottowia;s__Ottowia	No Cluster Assigned	1.60383				Activated Sludge	State B	Week 1
BIN0018	113732	2	k101_144309	2079		d__Bacteria;p__Proteobacteria;c__Gammaproteobacteria;o__Burkholderiales;f__Burkholderiaceae;g__Ottowia;s__	No Cluster Assigned	3.11392				Activated Sludge	State B	Week 1
BIN0017	110408	1	k101_144309	2079		d__Bacteria;p__Proteobacteria;c__Gammaproteobacteria;o__Burkholderiales;f__Burkholderiaceae;g__Ottowia;s__Ottowia	No Cluster Assigned	1.60383				Activated Sludge	State B	Week 1
BIN0006	794868	1	k101_144309	2079		d__Bacteria;p__Proteobacteria;c__Gammaproteobacteria;o__Burkholderiales;f__Burkholderiaceae;g__Ottowia;s__	No Cluster Assigned	0.222774				Activated Sludge	State B	Week 1
BIN0017	110408	1	k101_144309	2079		d__Bacteria;p__Proteobacteria;c__Gammaproteobacteria;o__Burkholderiales;f__Burkholderiaceae;g__Ottowia;s__Ottowia	No Cluster Assigned	1.60383				Activated Sludge	State B	Week 1
BIN0017	110408	1	k101_144309	2079		d__Bacteria;p__Proteobacteria;c__Gammaproteobacteria;o__Burkholderiales;f__Burkholderiaceae;g__Ottowia;s__Ottowia	No Cluster Assigned	1.60383				Activated Sludge	State B	Week 1
BIN0044	49457	1	k101_144309	2079		d__Bacteria;p__Desulfobacterota_I;c__Desulfovibrionia;o__Desulfovibrionales;f__Desulfovibrionaceae;g__Desulfovibrio;s__Desulfovibrio	No Cluster Assigned	3.5804				Activated Sludge	State B	Week 1
BIN0017	110408	1	k101_144309	2079		d__Bacteria;p__Proteobacteria;c__Gammaproteobacteria;o__Burkholderiales;f__Burkholderiaceae;g__Ottowia;s__Ottowia	No Cluster Assigned	1.60383				Activated Sludge	State B	Week 1
BIN0006	794868	1	k101_144309	2079		d__Bacteria;p__Proteobacteria;c__Gammaproteobacteria;o__Burkholderiales;f__Burkholderiaceae;g__Ottowia;s__	No Cluster Assigned	0.222774				Activated Sludge	State B	Week 1
BIN0018	113732	1	k101_144309	2079		d__Bacteria;p__Proteobacteria;c__Gammaproteobacteria;o__Burkholderiales;f__Burkholderiaceae;g__Ottowia;s__	No Cluster Assigned	1.55696				Activated Sludge	State B	Week 1
BIN0017	110408	1	k101_144309	2079		d__Bacteria;p__Proteobacteria;c__Gammaproteobacteria;o__Burkholderiales;f__Burkholderiaceae;g__Ottowia;s__Ottowia	No Cluster Assigned	1.60383				Activated Sludge	State B	Week 1
BIN0017	110408	1	k101_144309	2079		d__Bacteria;p__Proteobacteria;c__Gammaproteobacteria;o__Burkholderiales;f__Burkholderiaceae;g__Ottowia;s__Ottowia	No Cluster Assigned	1.60383				Activated Sludge	State B	Week 1
BIN0017	110408	1	k101_144309	2079		d__Bacteria;p__Proteobacteria;c__Gammaproteobacteria;o__Burkholderiales;f__Burkholderiaceae;g__Ottowia;s__Ottowia	No Cluster Assigned	1.60383				Activated Sludge	State B	Week 1
BIN0179	4972	1	k101_144309	2079		Unclassified	No Cluster Assigned	35.6146				Activated Sludge	State B	Week 1
BIN0017	110408	1	k101_144309	2079		d__Bacteria;p__Proteobacteria;c__Gammaproteobacteria;o__Burkholderiales;f__Burkholderiaceae;g__Ottowia;s__Ottowia	No Cluster Assigned	1.60383				Activated Sludge	State B	Week 1
BIN0045	61208	1	k101_144309	2079		d__Bacteria;p__Actinobacteriota;c__Actinomycetia;o__Nanopelagicales;f__UBA10799;g__;s__	No Cluster Assigned	2.89302				Activated Sludge	State B	Week 1
BIN0017	110408	1	k101_144309	2079		d__Bacteria;p__Proteobacteria;c__Gammaproteobacteria;o__Burkholderiales;f__Burkholderiaceae;g__Ottowia;s__Ottowia	No Cluster Assigned	1.60383				Activated Sludge	State B	Week 1
BIN0017	110408	1	k101_144309	2079		d__Bacteria;p__Proteobacteria;c__Gammaproteobacteria;o__Burkholderiales;f__Burkholderiaceae;g__Ottowia;s__Ottowia	No Cluster Assigned	1.60383				Activated Sludge	State B	Week 1
BIN0017	110408	1	k101_144309	2079		d__Bacteria;p__Proteobacteria;c__Gammaproteobacteria;o__Burkholderiales;f__Burkholderiaceae;g__Ottowia;s__Ottowia	No Cluster Assigned	1.60383				Activated Sludge	State B	Week 1
BIN0006	794868	1	k101_144309	2079		d__Bacteria;p__Proteobacteria;c__Gammaproteobacteria;o__Burkholderiales;f__Burkholderiaceae;g__Ottowia;s__	No Cluster Assigned	0.222774				Activated Sludge	State B	Week 1
BIN0017	110408	1	k101_144309	2079		d__Bacteria;p__Proteobacteria;c__Gammaproteobacteria;o__Burkholderiales;f__Burkholderiaceae;g__Ottowia;s__Ottowia	No Cluster Assigned	1.60383				Activated Sludge	State B	Week 1
BIN0017	110408	1	k101_144309	2079		d__Bacteria;p__Proteobacteria;c__Gammaproteobacteria;o__Burkholderiales;f__Burkholderiaceae;g__Ottowia;s__Ottowia	No Cluster Assigned	1.60383				Activated Sludge	State B	Week 1
BIN0017	110408	1	k101_144309	2079		d__Bacteria;p__Proteobacteria;c__Gammaproteobacteria;o__Burkholderiales;f__Burkholderiaceae;g__Ottowia;s__Ottowia	No Cluster Assigned	1.60383				Activated Sludge	State B	Week 1
BIN0172	4459	1	k101_144309	2079		Unclassified	No Cluster Assigned	39.712				Activated Sludge	State B	Week 1
BIN0017	110408	1	k101_144309	2079		d__Bacteria;p__Proteobacteria;c__Gammaproteobacteria;o__Burkholderiales;f__Burkholderiaceae;g__Ottowia;s__Ottowia	No Cluster Assigned	1.60383				Activated Sludge	State B	Week 1
BIN0017	110408	1	k101_144309	2079		d__Bacteria;p__Proteobacteria;c__Gammaproteobacteria;o__Burkholderiales;f__Burkholderiaceae;g__Ottowia;s__Ottowia	No Cluster Assigned	1.60383				Activated Sludge	State B	Week 1
BIN0017	110408	1	k101_144309	2079		d__Bacteria;p__Proteobacteria;c__Gammaproteobacteria;o__Burkholderiales;f__Burkholderiaceae;g__Ottowia;s__Ottowia	No Cluster Assigned	1.60383				Activated Sludge	State B	Week 1
BIN0017	110408	1	k101_144309	2079		d__Bacteria;p__Proteobacteria;c__Gammaproteobacteria;o__Burkholderiales;f__Burkholderiaceae;g__Ottowia;s__Ottowia	No Cluster Assigned	1.60383				Activated Sludge	State B	Week 1
BIN0016	130329	1	k101_144309	2079		d__Bacteria;p__Proteobacteria;c__Gammaproteobacteria;o__Burkholderiales;f__Burkholderiaceae;g__Alicycliphilus;s__Alicycliphilus	No Cluster Assigned	1.35868				Activated Sludge	State B	Week 1
BIN0017	110408	1	k101_144309	2079		d__Bacteria;p__Proteobacteria;c__Gammaproteobacteria;o__Burkholderiales;f__Burkholderiaceae;g__Ottowia;s__Ottowia	No Cluster Assigned	1.60383				Activated Sludge	State B	Week 1
BIN0017	110408	1	k101_144309	2079		d__Bacteria;p__Proteobacteria;c__Gammaproteobacteria;o__Burkholderiales;f__Burkholderiaceae;g__Ottowia;s__Ottowia	No Cluster Assigned	1.60383				Activated Sludge	State B	Week 1
BIN0017	110408	1	k101_144309	2079		d__Bacteria;p__Proteobacteria;c__Gammaproteobacteria;o__Burkholderiales;f__Burkholderiaceae;g__Ottowia;s__Ottowia	No Cluster Assigned	1.60383				Activated Sludge	State B	Week 1
BIN0017	110408	1	k101_144309	2079		d__Bacteria;p__Proteobacteria;c__Gammaproteobacteria;o__Burkholderiales;f__Burkholderiaceae;g__Ottowia;s__Ottowia	No Cluster Assigned	1.60383				Activated Sludge	State B	Week 1
BIN0016	130329	1	k101_144309	2079		d__Bacteria;p__Proteobacteria;c__Gammaproteobacteria;o__Burkholderiales;f__Burkholderiaceae;g__Alicycliphilus;s__Alicycliphilus	No Cluster Assigned	1.35868				Activated Sludge	State B	Week 1
BIN0031	107448	1	k101_144309	2079		d__Bacteria;p__Proteobacteria;c__Gammaproteobacteria;o__Burkholderiales;f__Casimicrobiaceae;g__VBCG01;s__	No Cluster Assigned	1.64802				Activated Sludge	State B	Week 1
BIN0018	113732	1	k101_144309	2079		d__Bacteria;p__Proteobacteria;c__Gammaproteobacteria;o__Burkholderiales;f__Burkholderiaceae;g__Ottowia;s__	No Cluster Assigned	1.55696				Activated Sludge	State B	Week 1
BIN0039	109218	1	k101_144309	2079		d__Bacteria;p__Proteobacteria;c__Gammaproteobacteria;o__Xanthomonadales;f__Xanthomonadaceae;g__Pseudoxanthomonas;s__	No Cluster Assigned	1.62131				Activated Sludge	State B	Week 1
BIN0017	110408	1	k101_144309	2079		d__Bacteria;p__Proteobacteria;c__Gammaproteobacteria;o__Burkholderiales;f__Burkholderiaceae;g__Ottowia;s__Ottowia	No Cluster Assigned	1.60383				Activated Sludge	State B	Week 1
BIN0017	110408	1	k101_144309	2079		d__Bacteria;p__Proteobacteria;c__Gammaproteobacteria;o__Burkholderiales;f__Burkholderiaceae;g__Ottowia;s__Ottowia	No Cluster Assigned	1.60383				Activated Sludge	State B	Week 1
BIN0017	110408	1	k101_144309	2079		d__Bacteria;p__Proteobacteria;c__Gammaproteobacteria;o__Burkholderiales;f__Burkholderiaceae;g__Ottowia;s__Ottowia	No Cluster Assigned	1.60383				Activated Sludge	State B	Week 1
BIN0063	24608	2	k101_144309	2079		Unclassified	No Cluster Assigned	14.3917				Activated Sludge	State B	Week 1
BIN0017	110408	1	k101_144309	2079		d__Bacteria;p__Proteobacteria;c__Gammaproteobacteria;o__Burkholderiales;f__Burkholderiaceae;g__Ottowia;s__Ottowia	No Cluster Assigned	1.60383				Activated Sludge	State B	Week 1
BIN0017	110408	2	k101_144309	2079		d__Bacteria;p__Proteobacteria;c__Gammaproteobacteria;o__Burkholderiales;f__Burkholderiaceae;g__Ottowia;s__Ottowia	No Cluster Assigned	3.20767				Activated Sludge	State B	Week 1
BIN0017	110408	1	k101_144309	2079		d__Bacteria;p__Proteobacteria;c__Gammaproteobacteria;o__Burkholderiales;f__Burkholderiaceae;g__Ottowia;s__Ottowia	No Cluster Assigned	1.60383				Activated Sludge	State B	Week 1
BIN0172	4459	1	k101_144309	2079		Unclassified	No Cluster Assigned	39.712				Activated Sludge	State B	Week 1
BIN0017	110408	1	k101_144309	2079		d__Bacteria;p__Proteobacteria;c__Gammaproteobacteria;o__Burkholderiales;f__Burkholderiaceae;g__Ottowia;s__Ottowia	No Cluster Assigned	1.60383				Activated Sludge	State B	Week 1
BIN0017	110408	1	k101_144309	2079		d__Bacteria;p__Proteobacteria;c__Gammaproteobacteria;o__Burkholderiales;f__Burkholderiaceae;g__Ottowia;s__Ottowia	No Cluster Assigned	1.60383				Activated Sludge	State B	Week 1
BIN0172	4459	1	k101_144309	2079		Unclassified	No Cluster Assigned	39.712				Activated Sludge	State B	Week 1
BIN0016	130329	1	k101_144309	2079		d__Bacteria;p__Proteobacteria;c__Gammaproteobacteria;o__Burkholderiales;f__Burkholderiaceae;g__Alicycliphilus;s__Alicycliphilus	No Cluster Assigned	1.35868				Activated Sludge	State B	Week 1
BIN0017	110408	1	k101_144309	2079		d__Bacteria;p__Proteobacteria;c__Gammaproteobacteria;o__Burkholderiales;f__Burkholderiaceae;g__Ottowia;s__Ottowia	No Cluster Assigned	1.60383				Activated Sludge	State B	Week 1
BIN0017	110408	1	k101_144309	2079		d__Bacteria;p__Proteobacteria;c__Gammaproteobacteria;o__Burkholderiales;f__Burkholderiaceae;g__Ottowia;s__Ottowia	No Cluster Assigned	1.60383				Activated Sludge	State B	Week 1
BIN0016	130329	2	k101_144309	2079		d__Bacteria;p__Proteobacteria;c__Gammaproteobacteria;o__Burkholderiales;f__Burkholderiaceae;g__Alicycliphilus;s__Alicycliphilus	No Cluster Assigned	2.71737				Activated Sludge	State B	Week 1
BIN0006	794868	1	k101_144309	2079		d__Bacteria;p__Proteobacteria;c__Gammaproteobacteria;o__Burkholderiales;f__Burkholderiaceae;g__Ottowia;s__	No Cluster Assigned	0.222774				Activated Sludge	State B	Week 1
BIN0232	2591	1	k101_144309	2079		Unclassified	No Cluster Assigned	68.3427				Activated Sludge	State B	Week 1
BIN0017	110408	1	k101_144309	2079		d__Bacteria;p__Proteobacteria;c__Gammaproteobacteria;o__Burkholderiales;f__Burkholderiaceae;g__Ottowia;s__Ottowia	No Cluster Assigned	1.60383				Activated Sludge	State B	Week 1
BIN0017	110408	1	k101_144309	2079		d__Bacteria;p__Proteobacteria;c__Gammaproteobacteria;o__Burkholderiales;f__Burkholderiaceae;g__Ottowia;s__Ottowia	No Cluster Assigned	1.60383				Activated Sludge	State B	Week 1
BIN0016	130329	2	k101_144309	2079		d__Bacteria;p__Proteobacteria;c__Gammaproteobacteria;o__Burkholderiales;f__Burkholderiaceae;g__Alicycliphilus;s__Alicycliphilus	No Cluster Assigned	2.71737				Activated Sludge	State B	Week 1
BIN0017	110408	2	k101_144309	2079		d__Bacteria;p__Proteobacteria;c__Gammaproteobacteria;o__Burkholderiales;f__Burkholderiaceae;g__Ottowia;s__Ottowia	No Cluster Assigned	3.20767				Activated Sludge	State B	Week 1
BIN0017	110408	2	k101_144309	2079		d__Bacteria;p__Proteobacteria;c__Gammaproteobacteria;o__Burkholderiales;f__Burkholderiaceae;g__Ottowia;s__Ottowia	No Cluster Assigned	3.20767				Activated Sludge	State B	Week 1
BIN0017	110408	1	k101_144309	2079		d__Bacteria;p__Proteobacteria;c__Gammaproteobacteria;o__Burkholderiales;f__Burkholderiaceae;g__Ottowia;s__Ottowia	No Cluster Assigned	1.60383				Activated Sludge	State B	Week 1
BIN0017	110408	1	k101_144309	2079		d__Bacteria;p__Proteobacteria;c__Gammaproteobacteria;o__Burkholderiales;f__Burkholderiaceae;g__Ottowia;s__Ottowia	No Cluster Assigned	1.60383				Activated Sludge	State B	Week 1
BIN0017	110408	1	k101_144309	2079		d__Bacteria;p__Proteobacteria;c__Gammaproteobacteria;o__Burkholderiales;f__Burkholderiaceae;g__Ottowia;s__Ottowia	No Cluster Assigned	1.60383				Activated Sludge	State B	Week 1
BIN0012	233102	1	k101_144309	2079		d__Bacteria;p__Actinobacteriota;c__Actinomycetia;o__Actinomycetales;f__Dermatophilaceae;g__GCA-2748155;s__	No Cluster Assigned	0.75965				Activated Sludge	State B	Week 1
BIN0017	110408	1	k101_144309	2079		d__Bacteria;p__Proteobacteria;c__Gammaproteobacteria;o__Burkholderiales;f__Burkholderiaceae;g__Ottowia;s__Ottowia	No Cluster Assigned	1.60383				Activated Sludge	State B	Week 1
BIN0310	4426	4	k101_144309	2079		Unclassified	No Cluster Assigned	160.032				Activated Sludge	State B	Week 1
BIN0006	794868	1	k101_144309	2079		d__Bacteria;p__Proteobacteria;c__Gammaproteobacteria;o__Burkholderiales;f__Burkholderiaceae;g__Ottowia;s__	No Cluster Assigned	0.222774				Activated Sludge	State B	Week 1
BIN0016	130329	1	k101_144309	2079		d__Bacteria;p__Proteobacteria;c__Gammaproteobacteria;o__Burkholderiales;f__Burkholderiaceae;g__Alicycliphilus;s__Alicycliphilus	No Cluster Assigned	1.35868				Activated Sludge	State B	Week 1
BIN0017	110408	1	k101_144309	2079		d__Bacteria;p__Proteobacteria;c__Gammaproteobacteria;o__Burkholderiales;f__Burkholderiaceae;g__Ottowia;s__Ottowia	No Cluster Assigned	1.60383				Activated Sludge	State B	Week 1
BIN0017	110408	1	k101_144309	2079		d__Bacteria;p__Proteobacteria;c__Gammaproteobacteria;o__Burkholderiales;f__Burkholderiaceae;g__Ottowia;s__Ottowia	No Cluster Assigned	1.60383				Activated Sludge	State B	Week 1
BIN0017	110408	1	k101_144309	2079		d__Bacteria;p__Proteobacteria;c__Gammaproteobacteria;o__Burkholderiales;f__Burkholderiaceae;g__Ottowia;s__Ottowia	No Cluster Assigned	1.60383				Activated Sludge	State B	Week 1
BIN0172	4459	1	k101_144309	2079		Unclassified	No Cluster Assigned	39.712				Activated Sludge	State B	Week 1
BIN0003	181182	1	k101_144309	2079		d__Bacteria;p__Proteobacteria;c__Gammaproteobacteria;o__Steroidobacterales;f__Steroidobacteraceae;g__RPQJ01;s__	No Cluster Assigned	0.977337				Activated Sludge	State B	Week 1
BIN0016	130329	1	k101_144309	2079		d__Bacteria;p__Proteobacteria;c__Gammaproteobacteria;o__Burkholderiales;f__Burkholderiaceae;g__Alicycliphilus;s__Alicycliphilus	No Cluster Assigned	1.35868				Activated Sludge	State B	Week 1
BIN0172	4459	1	k101_144309	2079		Unclassified	No Cluster Assigned	39.712				Activated Sludge	State B	Week 1
BIN0017	110408	1	k101_144309	2079		d__Bacteria;p__Proteobacteria;c__Gammaproteobacteria;o__Burkholderiales;f__Burkholderiaceae;g__Ottowia;s__Ottowia	No Cluster Assigned	1.60383				Activated Sludge	State B	Week 1
BIN0017	110408	1	k101_144309	2079		d__Bacteria;p__Proteobacteria;c__Gammaproteobacteria;o__Burkholderiales;f__Burkholderiaceae;g__Ottowia;s__Ottowia	No Cluster Assigned	1.60383				Activated Sludge	State B	Week 1
BIN0017	110408	1	k101_144309	2079		d__Bacteria;p__Proteobacteria;c__Gammaproteobacteria;o__Burkholderiales;f__Burkholderiaceae;g__Ottowia;s__Ottowia	No Cluster Assigned	1.60383				Activated Sludge	State B	Week 1
BIN0017	110408	1	k101_144309	2079		d__Bacteria;p__Proteobacteria;c__Gammaproteobacteria;o__Burkholderiales;f__Burkholderiaceae;g__Ottowia;s__Ottowia	No Cluster Assigned	1.60383				Activated Sludge	State B	Week 1
BIN0005	163275	2	k101_144309	2079		d__Bacteria;p__Proteobacteria;c__Gammaproteobacteria;o__Burkholderiales;f__Burkholderiaceae;g__Giesbergeria;s__Giesbergeria	No Cluster Assigned	2.16905				Activated Sludge	State B	Week 1
BIN0072	24186	1	k101_705751	2519		Unclassified	No Cluster Assigned	6.04257				Activated Sludge	State B	Week 1
BIN0072	24186	1	k101_842954	1115		Unclassified	No Cluster Assigned	13.6513				Activated Sludge	State B	Week 1
BIN0004	144138	1	k101_352622	1509		d__Bacteria;p__Proteobacteria;c__Gammaproteobacteria;o__Pseudomonadales;f__UBA5518;g__UBA5518;s__UBA5518	No Cluster Assigned	1.69257				Activated Sludge	State B	Week 1
BIN0014	103680	1	k101_144867	3361		d__Bacteria;p__Desulfobacterota_I;c__Desulfovibrionia;o__Desulfovibrionales;f__Desulfovibrionaceae;g__Desulfovibrio;s__	No Cluster Assigned	1.05645			I_traI	Activated Sludge	State B	Week 1
BIN0014	103680	1	k101_144867	3361		d__Bacteria;p__Desulfobacterota_I;c__Desulfovibrionia;o__Desulfovibrionales;f__Desulfovibrionaceae;g__Desulfovibrio;s__	No Cluster Assigned	1.05645			I_traI	Activated Sludge	State B	Week 1
BIN0121	10994	1	k101_144867	3361		Unclassified	No Cluster Assigned	9.96299			I_traI	Activated Sludge	State B	Week 1
BIN0014	103680	1	k101_144867	3361		d__Bacteria;p__Desulfobacterota_I;c__Desulfovibrionia;o__Desulfovibrionales;f__Desulfovibrionaceae;g__Desulfovibrio;s__	No Cluster Assigned	1.05645			I_traI	Activated Sludge	State B	Week 1
BIN0097	8394	1	k101_144867	3361		Unclassified	No Cluster Assigned	13.049			I_traI	Activated Sludge	State B	Week 1
BIN0005	163275	1	k101_1357795	1148		d__Bacteria;p__Proteobacteria;c__Gammaproteobacteria;o__Burkholderiales;f__Burkholderiaceae;g__Giesbergeria;s__Giesbergeria	No Cluster Assigned	1.96405				Activated Sludge	State B	Week 1
BIN0053	31764	1	k101_1322910	1113		d__Bacteria;p__Proteobacteria;c__Gammaproteobacteria;o__Competibacterales;f__Competibacteraceae;g__Competibacter;s__	No Cluster Assigned	10.4132			MOBP1	Activated Sludge	State B	Week 1
BIN0015	92513	6	k101_783840	3393		d__Bacteria;p__Proteobacteria;c__Gammaproteobacteria;o__Burkholderiales;f__Rhodocyclaceae;g__Azonexus;s__Azonexus	No Cluster Assigned	7.03686				Activated Sludge	State B	Week 1
BIN0001	174865	1	k101_147157	11110		d__Bacteria;p__Proteobacteria;c__Gammaproteobacteria;o__Burkholderiales;f__Rhodocyclaceae;g__Propionivibrio;s__	No Cluster Assigned	0.189495				Activated Sludge	State B	Week 1
BIN0036	42624	3	k101_147157	11110		d__Bacteria;p__Bacteroidota;c__Bacteroidia;o__Chitinophagales;f__Saprospiraceae;g__OLB8;s__OLB8	No Cluster Assigned	2.33221				Activated Sludge	State B	Week 1
BIN0028	61552	1	k101_147157	11110		d__Bacteria;p__Firmicutes;c__Bacilli;o__lactobacillales;f__Streptococcaceae;g__Streptococcus;s__	No Cluster Assigned	0.538341				Activated Sludge	State B	Week 1
BIN0007	170344	1	k101_147157	11110		d__Bacteria;p__Proteobacteria;c__Alphaproteobacteria;o__Rhodobacterales;f__Rhodobacteraceae;g__Tabrizicola;s__	No Cluster Assigned	0.194524				Activated Sludge	State B	Week 1
BIN0194	6062	1	k101_147157	11110		Unclassified	No Cluster Assigned	5.46618				Activated Sludge	State B	Week 1
BIN0016	130329	2	k101_147157	11110		d__Bacteria;p__Proteobacteria;c__Gammaproteobacteria;o__Burkholderiales;f__Burkholderiaceae;g__Alicycliphilus;s__Alicycliphilus	No Cluster Assigned	0.508498				Activated Sludge	State B	Week 1
BIN0004	144138	1	k101_147157	11110		d__Bacteria;p__Proteobacteria;c__Gammaproteobacteria;o__Pseudomonadales;f__UBA5518;g__UBA5518;s__UBA5518	No Cluster Assigned	0.229891				Activated Sludge	State B	Week 1
BIN0031	107448	1	k101_147157	11110		d__Bacteria;p__Proteobacteria;c__Gammaproteobacteria;o__Burkholderiales;f__Casimicrobiaceae;g__VBCG01;s__	No Cluster Assigned	0.308391				Activated Sludge	State B	Week 1
BIN0009	129677	2	k101_147157	11110		d__Bacteria;p__Proteobacteria;c__Gammaproteobacteria;o__Burkholderiales;f__Burkholderiaceae;g__JAABQG01;s__	No Cluster Assigned	0.511054				Activated Sludge	State B	Week 1
BIN0087	16215	1	k101_147157	11110		Unclassified	No Cluster Assigned	2.04354				Activated Sludge	State B	Week 1
BIN0294	3444	2	k101_147157	11110		Unclassified	No Cluster Assigned	19.2427				Activated Sludge	State B	Week 1
BIN0012	233102	1	k101_147157	11110		d__Bacteria;p__Actinobacteriota;c__Actinomycetia;o__Actinomycetales;f__Dermatophilaceae;g__GCA-2748155;s__	No Cluster Assigned	0.142152				Activated Sludge	State B	Week 1
BIN0012	233102	1	k101_147157	11110		d__Bacteria;p__Actinobacteriota;c__Actinomycetia;o__Actinomycetales;f__Dermatophilaceae;g__GCA-2748155;s__	No Cluster Assigned	0.142152				Activated Sludge	State B	Week 1
BIN0016	130329	1	k101_147157	11110		d__Bacteria;p__Proteobacteria;c__Gammaproteobacteria;o__Burkholderiales;f__Burkholderiaceae;g__Alicycliphilus;s__Alicycliphilus	No Cluster Assigned	0.254249				Activated Sludge	State B	Week 1
BIN0010	136414	1	k101_147157	11110		d__Bacteria;p__Proteobacteria;c__Gammaproteobacteria;o__Burkholderiales;f__Rhodocyclaceae;g__Azonexus;s__Azonexus	No Cluster Assigned	0.242908				Activated Sludge	State B	Week 1
BIN0011	196130	1	k101_147157	11110		d__Bacteria;p__Proteobacteria;c__Gammaproteobacteria;o__Competibacterales;f__Competibacteraceae;g__Competibacter_A;s__	No Cluster Assigned	0.168949				Activated Sludge	State B	Week 1
BIN0050	29613	1	k101_147157	11110		d__Bacteria;p__Proteobacteria;c__Gammaproteobacteria;o__Burkholderiales;f__Aquaspirillaceae;g__laribacter;s__laribacter	No Cluster Assigned	1.11897				Activated Sludge	State B	Week 1
BIN0009	129677	1	k101_936765	1457		d__Bacteria;p__Proteobacteria;c__Gammaproteobacteria;o__Burkholderiales;f__Burkholderiaceae;g__JAABQG01;s__	1	1.94846			G_tfc24;virb4	Activated Sludge	State B	Week 1
BIN0096	9025	1	k101_492761	1329		Unclassified	No Cluster Assigned	30.6932				Activated Sludge	State B	Week 1
BIN0020	64257	1	k101_547262	2476		d__Bacteria;p__Proteobacteria;c__Gammaproteobacteria;o__Burkholderiales;f__Neisseriaceae;g__Neisseria;s__Neisseria	No Cluster Assigned	2.31389				Activated Sludge	State B	Week 1
BIN0030	60510	3	k101_148373	2108		d__Bacteria;p__Proteobacteria;c__Gammaproteobacteria;o__Pseudomonadales;f__Pseudomonadaceae;g__Pseudomonas_E;s__	No Cluster Assigned	8.6584				Activated Sludge	State B	Week 1
BIN0030	60510	5	k101_148373	2108		d__Bacteria;p__Proteobacteria;c__Gammaproteobacteria;o__Pseudomonadales;f__Pseudomonadaceae;g__Pseudomonas_E;s__	No Cluster Assigned	14.4307				Activated Sludge	State B	Week 1
BIN0030	60510	1	k101_148373	2108		d__Bacteria;p__Proteobacteria;c__Gammaproteobacteria;o__Pseudomonadales;f__Pseudomonadaceae;g__Pseudomonas_E;s__	No Cluster Assigned	2.88613				Activated Sludge	State B	Week 1
BIN0322	3824	1	k101_148373	2108		Unclassified	No Cluster Assigned	45.6694				Activated Sludge	State B	Week 1
BIN0201	4614	1	k101_148373	2108		Unclassified	No Cluster Assigned	37.85				Activated Sludge	State B	Week 1
BIN0026	104225	1	k101_148373	2108		d__Bacteria;p__Proteobacteria;c__Gammaproteobacteria;o__Burkholderiales;f__Burkholderiaceae;g__Brachymonas;s__Brachymonas	No Cluster Assigned	1.6756				Activated Sludge	State B	Week 1
BIN0039	109218	1	k101_148373	2108		d__Bacteria;p__Proteobacteria;c__Gammaproteobacteria;o__Xanthomonadales;f__Xanthomonadaceae;g__Pseudoxanthomonas;s__	No Cluster Assigned	1.599				Activated Sludge	State B	Week 1
BIN0024	106234	1	k101_269824	1100		d__Bacteria;p__Proteobacteria;c__Alphaproteobacteria;o__Sphingomonadales;f__Sphingomonadaceae;g__Chakrabartia;s__	No Cluster Assigned	3.15034				Activated Sludge	State B	Week 1
BIN0020	64257	1	k101_547262	2476		d__Bacteria;p__Proteobacteria;c__Gammaproteobacteria;o__Burkholderiales;f__Neisseriaceae;g__Neisseria;s__Neisseria	No Cluster Assigned	2.31389				Activated Sludge	State B	Week 1
BIN0014	103680	1	k101_547262	2476		d__Bacteria;p__Desulfobacterota_I;c__Desulfovibrionia;o__Desulfovibrionales;f__Desulfovibrionaceae;g__Desulfovibrio;s__	No Cluster Assigned	1.43406				Activated Sludge	State B	Week 1
BIN0021	104738	1	k101_700002	1290		d__Bacteria;p__Proteobacteria;c__Gammaproteobacteria;o__Burkholderiales;f__Burkholderiaceae;g__Comamonas;s__Comamonas	No Cluster Assigned	2.72471				Activated Sludge	State B	Week 1
BIN0039	109218	1	k101_812982	1045		d__Bacteria;p__Proteobacteria;c__Gammaproteobacteria;o__Xanthomonadales;f__Xanthomonadaceae;g__Pseudoxanthomonas;s__	No Cluster Assigned	3.22555				Activated Sludge	State B	Week 1
BIN0006	794868	1	k101_352622	1509		d__Bacteria;p__Proteobacteria;c__Gammaproteobacteria;o__Burkholderiales;f__Burkholderiaceae;g__Ottowia;s__	No Cluster Assigned	0.306923				Activated Sludge	State B	Week 1
BIN0006	794868	1	k101_355575	1455		d__Bacteria;p__Proteobacteria;c__Gammaproteobacteria;o__Burkholderiales;f__Burkholderiaceae;g__Ottowia;s__	No Cluster Assigned	0.318314				Activated Sludge	State B	Week 1
BIN0006	794868	1	k101_401324	2660		d__Bacteria;p__Proteobacteria;c__Gammaproteobacteria;o__Burkholderiales;f__Burkholderiaceae;g__Ottowia;s__	7	0.174115			MOBH	Activated Sludge	State B	Week 1
BIN0006	794868	1	k101_510845	1051		d__Bacteria;p__Proteobacteria;c__Gammaproteobacteria;o__Burkholderiales;f__Burkholderiaceae;g__Ottowia;s__	No Cluster Assigned	0.440673				Activated Sludge	State B	Week 1
BIN0006	794868	8	k101_812982	1045		d__Bacteria;p__Proteobacteria;c__Gammaproteobacteria;o__Burkholderiales;f__Burkholderiaceae;g__Ottowia;s__	No Cluster Assigned	3.54562				Activated Sludge	State B	Week 1
BIN0006	794868	3	k101_936765	1457		d__Bacteria;p__Proteobacteria;c__Gammaproteobacteria;o__Burkholderiales;f__Burkholderiaceae;g__Ottowia;s__	1	0.953632			G_tfc24;virb4	Activated Sludge	State B	Week 1
BIN0006	794868	5	k101_1266276	2913		d__Bacteria;p__Proteobacteria;c__Gammaproteobacteria;o__Burkholderiales;f__Burkholderiaceae;g__Ottowia;s__	26	0.794966			F_traU;F_traW;virb4;F_traV;F_traB;F_traK;F_traE;F_traL	Activated Sludge	State B	Week 1
BIN0001	174865	1	k101_547262	2476		d__Bacteria;p__Proteobacteria;c__Gammaproteobacteria;o__Burkholderiales;f__Rhodocyclaceae;g__Propionivibrio;s__	No Cluster Assigned	0.850277				Activated Sludge	State B	Week 1
BIN0007	170344	1	k101_388663	1381		d__Bacteria;p__Proteobacteria;c__Alphaproteobacteria;o__Rhodobacterales;f__Rhodobacteraceae;g__Tabrizicola;s__	No Cluster Assigned	1.56493				Activated Sludge	State B	Week 1
BIN0007	170344	1	k101_976816	1048		d__Bacteria;p__Proteobacteria;c__Alphaproteobacteria;o__Rhodobacterales;f__Rhodobacteraceae;g__Tabrizicola;s__	No Cluster Assigned	2.06218				Activated Sludge	State B	Week 1
BIN0007	170344	1	k101_994859	2840		d__Bacteria;p__Proteobacteria;c__Alphaproteobacteria;o__Rhodobacterales;f__Rhodobacteraceae;g__Tabrizicola;s__	No Cluster Assigned	0.760972				Activated Sludge	State B	Week 1
BIN0262	4062	1	k101_1160631	2395		Unclassified	No Cluster Assigned	37.8415			F_traE;F_traK	Activated Sludge	State B	Week 1
BIN0020	64257	4	k101_547262	2476		d__Bacteria;p__Proteobacteria;c__Gammaproteobacteria;o__Burkholderiales;f__Neisseriaceae;g__Neisseria;s__Neisseria	No Cluster Assigned	9.25557				Activated Sludge	State B	Week 1
BIN0022	77644	1	k101_1277446	1263		d__Bacteria;p__Proteobacteria;c__Gammaproteobacteria;o__Burkholderiales;f__Rhodocyclaceae;g__Propionivibrio;s__	No Cluster Assigned	3.75407				Activated Sludge	State B	Week 1
BIN0020	64257	1	k101_547262	2476		d__Bacteria;p__Proteobacteria;c__Gammaproteobacteria;o__Burkholderiales;f__Neisseriaceae;g__Neisseria;s__Neisseria	No Cluster Assigned	2.31389				Activated Sludge	State B	Week 1
BIN0020	64257	5	k101_547262	2476		d__Bacteria;p__Proteobacteria;c__Gammaproteobacteria;o__Burkholderiales;f__Neisseriaceae;g__Neisseria;s__Neisseria	No Cluster Assigned	11.5695				Activated Sludge	State B	Week 1
BIN0017	110408	1	k101_510845	1051		d__Bacteria;p__Proteobacteria;c__Gammaproteobacteria;o__Burkholderiales;f__Burkholderiaceae;g__Ottowia;s__Ottowia	No Cluster Assigned	3.17257				Activated Sludge	State B	Week 1
BIN0020	64257	1	k101_487553	1096		d__Bacteria;p__Proteobacteria;c__Gammaproteobacteria;o__Burkholderiales;f__Neisseriaceae;g__Neisseria;s__Neisseria	No Cluster Assigned	5.22737			T_virB9;T_virB8;T_virB6;T_virB5;virb4;T_virB3	Activated Sludge	State B	Week 1
BIN0020	64257	1	k101_547262	2476		d__Bacteria;p__Proteobacteria;c__Gammaproteobacteria;o__Burkholderiales;f__Neisseriaceae;g__Neisseria;s__Neisseria	No Cluster Assigned	2.31389				Activated Sludge	State B	Week 1
BIN0017	110408	1	k101_523473	1202		d__Bacteria;p__Proteobacteria;c__Gammaproteobacteria;o__Burkholderiales;f__Burkholderiaceae;g__Ottowia;s__Ottowia	No Cluster Assigned	2.77402				Activated Sludge	State B	Week 1
BIN0017	110408	1	k101_547262	2476		d__Bacteria;p__Proteobacteria;c__Gammaproteobacteria;o__Burkholderiales;f__Burkholderiaceae;g__Ottowia;s__Ottowia	No Cluster Assigned	1.34668				Activated Sludge	State B	Week 1
BIN0159	20822	1	k101_1045770	1149		Unclassified	No Cluster Assigned	15.3876				Activated Sludge	State B	Week 1
BIN0130	8291	1	k101_842954	1115		Unclassified	No Cluster Assigned	39.8228				Activated Sludge	State B	Week 1
BIN0161	9105	1	k101_1045770	1149		Unclassified	No Cluster Assigned	35.1896				Activated Sludge	State B	Week 1
BIN0006	794868	1	k101_352622	1509		d__Bacteria;p__Proteobacteria;c__Gammaproteobacteria;o__Burkholderiales;f__Burkholderiaceae;g__Ottowia;s__	No Cluster Assigned	0.306923				Activated Sludge	State B	Week 1
BIN0006	794868	1	k101_401324	2660		d__Bacteria;p__Proteobacteria;c__Gammaproteobacteria;o__Burkholderiales;f__Burkholderiaceae;g__Ottowia;s__	7	0.174115			MOBH	Activated Sludge	State B	Week 1
BIN0006	794868	6	k101_812982	1045		d__Bacteria;p__Proteobacteria;c__Gammaproteobacteria;o__Burkholderiales;f__Burkholderiaceae;g__Ottowia;s__	No Cluster Assigned	2.65922				Activated Sludge	State B	Week 1
BIN0006	794868	1	k101_936765	1457		d__Bacteria;p__Proteobacteria;c__Gammaproteobacteria;o__Burkholderiales;f__Burkholderiaceae;g__Ottowia;s__	1	0.317877			G_tfc24;virb4	Activated Sludge	State B	Week 1
BIN0006	794868	1	k101_1184091	1883		d__Bacteria;p__Proteobacteria;c__Gammaproteobacteria;o__Burkholderiales;f__Burkholderiaceae;g__Ottowia;s__	16	0.245962				Activated Sludge	State B	Week 1
BIN0006	794868	5	k101_1266276	2913		d__Bacteria;p__Proteobacteria;c__Gammaproteobacteria;o__Burkholderiales;f__Burkholderiaceae;g__Ottowia;s__	26	0.794966			F_traU;F_traW;virb4;F_traV;F_traB;F_traK;F_traE;F_traL	Activated Sludge	State B	Week 1
BIN0320	5123	1	k101_217729	1034		Unclassified	No Cluster Assigned	69.4975			I_traY	Activated Sludge	State B	Week 1
BIN0151	24860	1	k101_1309451	1303		Unclassified	No Cluster Assigned	11.365				Activated Sludge	State B	Week 1
BIN0006	794868	1	k101_401324	2660		d__Bacteria;p__Proteobacteria;c__Gammaproteobacteria;o__Burkholderiales;f__Burkholderiaceae;g__Ottowia;s__	7	0.174115			MOBH	Activated Sludge	State B	Week 1
BIN0006	794868	1	k101_723860	1441		d__Bacteria;p__Proteobacteria;c__Gammaproteobacteria;o__Burkholderiales;f__Burkholderiaceae;g__Ottowia;s__	No Cluster Assigned	0.321407				Activated Sludge	State B	Week 1
BIN0006	794868	1	k101_812982	1045		d__Bacteria;p__Proteobacteria;c__Gammaproteobacteria;o__Burkholderiales;f__Burkholderiaceae;g__Ottowia;s__	No Cluster Assigned	0.443203				Activated Sludge	State B	Week 1
BIN0006	794868	2	k101_1184091	1883		d__Bacteria;p__Proteobacteria;c__Gammaproteobacteria;o__Burkholderiales;f__Burkholderiaceae;g__Ottowia;s__	16	0.491925				Activated Sludge	State B	Week 1
BIN0006	794868	4	k101_1266276	2913		d__Bacteria;p__Proteobacteria;c__Gammaproteobacteria;o__Burkholderiales;f__Burkholderiaceae;g__Ottowia;s__	26	0.635973			F_traU;F_traW;virb4;F_traV;F_traB;F_traK;F_traE;F_traL	Activated Sludge	State B	Week 1
BIN0002	195737	1	k101_728288	5160		d__Bacteria;p__Proteobacteria;c__Gammaproteobacteria;o__Competibacterales;f__Competibacteraceae;g__Competibacter_A;s__	No Cluster Assigned	0.364495				Activated Sludge	State B	Week 1
BIN0235	10368	1	k101_820014	1819		Unclassified	No Cluster Assigned	19.5203				Activated Sludge	State B	Week 1
BIN0016	130329	1	k101_812982	1045		d__Bacteria;p__Proteobacteria;c__Gammaproteobacteria;o__Burkholderiales;f__Burkholderiaceae;g__Alicycliphilus;s__Alicycliphilus	No Cluster Assigned	2.70307				Activated Sludge	State B	Week 1
BIN0014	103680	1	k101_547262	2476		d__Bacteria;p__Desulfobacterota_I;c__Desulfovibrionia;o__Desulfovibrionales;f__Desulfovibrionaceae;g__Desulfovibrio;s__	No Cluster Assigned	1.43406				Activated Sludge	State B	Week 1
BIN0016	130329	2	k101_352622	1509		d__Bacteria;p__Proteobacteria;c__Gammaproteobacteria;o__Burkholderiales;f__Burkholderiaceae;g__Alicycliphilus;s__Alicycliphilus	No Cluster Assigned	3.74381				Activated Sludge	State B	Week 1
BIN0006	794868	1	k101_787874	1241		d__Bacteria;p__Proteobacteria;c__Gammaproteobacteria;o__Burkholderiales;f__Burkholderiaceae;g__Ottowia;s__	2	0.373205			t4cp1;G_tfc7	Activated Sludge	State B	Week 1
BIN0017	110408	1	k101_510845	1051		d__Bacteria;p__Proteobacteria;c__Gammaproteobacteria;o__Burkholderiales;f__Burkholderiaceae;g__Ottowia;s__Ottowia	No Cluster Assigned	3.17257				Activated Sludge	State B	Week 1
BIN0198	12204	1	k101_447083	1065		Unclassified	No Cluster Assigned	28.3245				Activated Sludge	State B	Week 1
BIN0031	107448	1	k101_355575	1455		d__Bacteria;p__Proteobacteria;c__Gammaproteobacteria;o__Burkholderiales;f__Casimicrobiaceae;g__VBCG01;s__	No Cluster Assigned	2.35479				Activated Sludge	State B	Week 1
BIN0017	110408	2	k101_547262	2476		d__Bacteria;p__Proteobacteria;c__Gammaproteobacteria;o__Burkholderiales;f__Burkholderiaceae;g__Ottowia;s__Ottowia	No Cluster Assigned	2.69335				Activated Sludge	State B	Week 1
BIN0006	794868	1	k101_812982	1045		d__Bacteria;p__Proteobacteria;c__Gammaproteobacteria;o__Burkholderiales;f__Burkholderiaceae;g__Ottowia;s__	No Cluster Assigned	0.443203				Activated Sludge	State B	Week 1
BIN0006	794868	1	k101_1266276	2913		d__Bacteria;p__Proteobacteria;c__Gammaproteobacteria;o__Burkholderiales;f__Burkholderiaceae;g__Ottowia;s__	26	0.158993			F_traU;F_traW;virb4;F_traV;F_traB;F_traK;F_traE;F_traL	Activated Sludge	State B	Week 1
BIN0025	248423	1	k101_510845	1051		d__Bacteria;p__Proteobacteria;c__Alphaproteobacteria;o__Reyranellales;f__Reyranellaceae;g__Reyranella;s__	No Cluster Assigned	1.41				Activated Sludge	State B	Week 1
BIN0006	794868	1	k101_1266276	2913		d__Bacteria;p__Proteobacteria;c__Gammaproteobacteria;o__Burkholderiales;f__Burkholderiaceae;g__Ottowia;s__	26	0.158993			F_traU;F_traW;virb4;F_traV;F_traB;F_traK;F_traE;F_traL	Activated Sludge	State B	Week 1
BIN0031	107448	1	k101_547262	2476		d__Bacteria;p__Proteobacteria;c__Gammaproteobacteria;o__Burkholderiales;f__Casimicrobiaceae;g__VBCG01;s__	No Cluster Assigned	1.38377				Activated Sludge	State B	Week 1
BIN0114	10718	1	k101_838820	9046		Unclassified	No Cluster Assigned	3.79703	MPF_G	mate-pair-formation	G_tfc2	Activated Sludge	State B	Week 1
BIN0007	170344	1	k101_388663	1381		d__Bacteria;p__Proteobacteria;c__Alphaproteobacteria;o__Rhodobacterales;f__Rhodobacteraceae;g__Tabrizicola;s__	No Cluster Assigned	1.56493				Activated Sludge	State B	Week 1
BIN0151	24860	1	k101_703408	1707		Unclassified	No Cluster Assigned	8.6752			F_traF	Activated Sludge	State B	Week 1
BIN0019	105763	1	k101_547262	2476		d__Bacteria;p__Proteobacteria;c__Gammaproteobacteria;o__Burkholderiales;f__Rhodocyclaceae;g__Azospira_A;s__	No Cluster Assigned	1.40582				Activated Sludge	State B	Week 1
BIN0016	130329	1	k101_728923	1127		d__Bacteria;p__Proteobacteria;c__Gammaproteobacteria;o__Burkholderiales;f__Burkholderiaceae;g__Alicycliphilus;s__Alicycliphilus	No Cluster Assigned	2.50639				Activated Sludge	State B	Week 1
BIN0007	170344	1	k101_994859	2840		d__Bacteria;p__Proteobacteria;c__Alphaproteobacteria;o__Rhodobacterales;f__Rhodobacteraceae;g__Tabrizicola;s__	No Cluster Assigned	0.760972				Activated Sludge	State B	Week 1
BIN0005	163275	1	k101_172236	1187		d__Bacteria;p__Proteobacteria;c__Gammaproteobacteria;o__Burkholderiales;f__Burkholderiaceae;g__Giesbergeria;s__Giesbergeria	No Cluster Assigned	1.89952			I_traI	Activated Sludge	State B	Week 1
BIN0020	64257	1	k101_547262	2476		d__Bacteria;p__Proteobacteria;c__Gammaproteobacteria;o__Burkholderiales;f__Neisseriaceae;g__Neisseria;s__Neisseria	No Cluster Assigned	2.31389				Activated Sludge	State B	Week 1
BIN0020	64257	1	k101_487553	1096		d__Bacteria;p__Proteobacteria;c__Gammaproteobacteria;o__Burkholderiales;f__Neisseriaceae;g__Neisseria;s__Neisseria	No Cluster Assigned	5.22737			T_virB9;T_virB8;T_virB6;T_virB5;virb4;T_virB3	Activated Sludge	State B	Week 1
BIN0020	64257	2	k101_547262	2476		d__Bacteria;p__Proteobacteria;c__Gammaproteobacteria;o__Burkholderiales;f__Neisseriaceae;g__Neisseria;s__Neisseria	No Cluster Assigned	4.62778				Activated Sludge	State B	Week 1
BIN0020	64257	1	k101_547262	2476		d__Bacteria;p__Proteobacteria;c__Gammaproteobacteria;o__Burkholderiales;f__Neisseriaceae;g__Neisseria;s__Neisseria	No Cluster Assigned	2.31389				Activated Sludge	State B	Week 1
BIN0029	97865	2	k101_177785	1891		d__Bacteria;p__Proteobacteria;c__Gammaproteobacteria;o__Burkholderiales;f__Burkholderiaceae;g__Brachymonas;s__Brachymonas	No Cluster Assigned	3.97855			T_virB6	Activated Sludge	State B	Week 1
BIN0029	97865	1	k101_177785	1891		d__Bacteria;p__Proteobacteria;c__Gammaproteobacteria;o__Burkholderiales;f__Burkholderiaceae;g__Brachymonas;s__Brachymonas	No Cluster Assigned	1.98928			T_virB6	Activated Sludge	State B	Week 1
BIN0029	97865	1	k101_177785	1891		d__Bacteria;p__Proteobacteria;c__Gammaproteobacteria;o__Burkholderiales;f__Burkholderiaceae;g__Brachymonas;s__Brachymonas	No Cluster Assigned	1.98928			T_virB6	Activated Sludge	State B	Week 1
BIN0029	97865	1	k101_177785	1891		d__Bacteria;p__Proteobacteria;c__Gammaproteobacteria;o__Burkholderiales;f__Burkholderiaceae;g__Brachymonas;s__Brachymonas	No Cluster Assigned	1.98928			T_virB6	Activated Sludge	State B	Week 1
BIN0029	97865	1	k101_177785	1891		d__Bacteria;p__Proteobacteria;c__Gammaproteobacteria;o__Burkholderiales;f__Burkholderiaceae;g__Brachymonas;s__Brachymonas	No Cluster Assigned	1.98928			T_virB6	Activated Sludge	State B	Week 1
BIN0029	97865	3	k101_177785	1891		d__Bacteria;p__Proteobacteria;c__Gammaproteobacteria;o__Burkholderiales;f__Burkholderiaceae;g__Brachymonas;s__Brachymonas	No Cluster Assigned	5.96783			T_virB6	Activated Sludge	State B	Week 1
BIN0029	97865	1	k101_177785	1891		d__Bacteria;p__Proteobacteria;c__Gammaproteobacteria;o__Burkholderiales;f__Burkholderiaceae;g__Brachymonas;s__Brachymonas	No Cluster Assigned	1.98928			T_virB6	Activated Sludge	State B	Week 1
BIN0029	97865	1	k101_177785	1891		d__Bacteria;p__Proteobacteria;c__Gammaproteobacteria;o__Burkholderiales;f__Burkholderiaceae;g__Brachymonas;s__Brachymonas	No Cluster Assigned	1.98928			T_virB6	Activated Sludge	State B	Week 1
BIN0026	104225	1	k101_177785	1891		d__Bacteria;p__Proteobacteria;c__Gammaproteobacteria;o__Burkholderiales;f__Burkholderiaceae;g__Brachymonas;s__Brachymonas	No Cluster Assigned	1.86789			T_virB6	Activated Sludge	State B	Week 1
BIN0092	20157	1	k101_177785	1891			No Cluster Assigned	9.65821			T_virB6	Activated Sludge	State B	Week 1
BIN0026	104225	1	k101_177785	1891		d__Bacteria;p__Proteobacteria;c__Gammaproteobacteria;o__Burkholderiales;f__Burkholderiaceae;g__Brachymonas;s__Brachymonas	No Cluster Assigned	1.86789			T_virB6	Activated Sludge	State B	Week 1
BIN0029	97865	1	k101_177785	1891		d__Bacteria;p__Proteobacteria;c__Gammaproteobacteria;o__Burkholderiales;f__Burkholderiaceae;g__Brachymonas;s__Brachymonas	No Cluster Assigned	1.98928			T_virB6	Activated Sludge	State B	Week 1
BIN0029	97865	1	k101_177785	1891		d__Bacteria;p__Proteobacteria;c__Gammaproteobacteria;o__Burkholderiales;f__Burkholderiaceae;g__Brachymonas;s__Brachymonas	No Cluster Assigned	1.98928			T_virB6	Activated Sludge	State B	Week 1
BIN0092	20157	1	k101_177785	1891			No Cluster Assigned	9.65821			T_virB6	Activated Sludge	State B	Week 1
BIN0029	97865	1	k101_177785	1891		d__Bacteria;p__Proteobacteria;c__Gammaproteobacteria;o__Burkholderiales;f__Burkholderiaceae;g__Brachymonas;s__Brachymonas	No Cluster Assigned	1.98928			T_virB6	Activated Sludge	State B	Week 1
BIN0029	97865	1	k101_177785	1891		d__Bacteria;p__Proteobacteria;c__Gammaproteobacteria;o__Burkholderiales;f__Burkholderiaceae;g__Brachymonas;s__Brachymonas	No Cluster Assigned	1.98928			T_virB6	Activated Sludge	State B	Week 1
BIN0017	110408	1	k101_177785	1891		d__Bacteria;p__Proteobacteria;c__Gammaproteobacteria;o__Burkholderiales;f__Burkholderiaceae;g__Ottowia;s__Ottowia	No Cluster Assigned	1.76328			T_virB6	Activated Sludge	State B	Week 1
BIN0029	97865	1	k101_177785	1891		d__Bacteria;p__Proteobacteria;c__Gammaproteobacteria;o__Burkholderiales;f__Burkholderiaceae;g__Brachymonas;s__Brachymonas	No Cluster Assigned	1.98928			T_virB6	Activated Sludge	State B	Week 1
BIN0029	97865	1	k101_177785	1891		d__Bacteria;p__Proteobacteria;c__Gammaproteobacteria;o__Burkholderiales;f__Burkholderiaceae;g__Brachymonas;s__Brachymonas	No Cluster Assigned	1.98928			T_virB6	Activated Sludge	State B	Week 1
BIN0029	97865	1	k101_177785	1891		d__Bacteria;p__Proteobacteria;c__Gammaproteobacteria;o__Burkholderiales;f__Burkholderiaceae;g__Brachymonas;s__Brachymonas	No Cluster Assigned	1.98928			T_virB6	Activated Sludge	State B	Week 1
BIN0016	130329	1	k101_352622	1509		d__Bacteria;p__Proteobacteria;c__Gammaproteobacteria;o__Burkholderiales;f__Burkholderiaceae;g__Alicycliphilus;s__Alicycliphilus	No Cluster Assigned	1.8719				Activated Sludge	State B	Week 1
BIN0017	110408	1	k101_547262	2476		d__Bacteria;p__Proteobacteria;c__Gammaproteobacteria;o__Burkholderiales;f__Burkholderiaceae;g__Ottowia;s__Ottowia	No Cluster Assigned	1.34668				Activated Sludge	State B	Week 1
BIN0055	23946	1	k101_547262	2476		d__Bacteria;p__Proteobacteria;c__Gammaproteobacteria;o__Burkholderiales;f__Neisseriaceae;g__Neisseria;s__	No Cluster Assigned	6.20913				Activated Sludge	State B	Week 1
BIN0068	8264	1	k101_388663	1381		Unclassified	No Cluster Assigned	32.2575				Activated Sludge	State B	Week 1
BIN0017	110408	1	k101_510845	1051		d__Bacteria;p__Proteobacteria;c__Gammaproteobacteria;o__Burkholderiales;f__Burkholderiaceae;g__Ottowia;s__Ottowia	No Cluster Assigned	3.17257				Activated Sludge	State B	Week 1
BIN0004	144138	1	k101_787874	1241		d__Bacteria;p__Proteobacteria;c__Gammaproteobacteria;o__Pseudomonadales;f__UBA5518;g__UBA5518;s__UBA5518	2	2.05809			t4cp1;G_tfc7	Activated Sludge	State B	Week 1
BIN0085	14038	1	k101_1266276	2913		Unclassified	26	9.00261			F_traU;F_traW;virb4;F_traV;F_traB;F_traK;F_traE;F_traL	Activated Sludge	State B	Week 1
BIN0025	248423	1	k101_287549	1402		d__Bacteria;p__Proteobacteria;c__Alphaproteobacteria;o__Reyranellales;f__Reyranellaceae;g__Reyranella;s__	No Cluster Assigned	1.057			T_virB9;T_virB8;T_virB6	Activated Sludge	State B	Week 1
BIN0007	170344	1	k101_388663	1381		d__Bacteria;p__Proteobacteria;c__Alphaproteobacteria;o__Rhodobacterales;f__Rhodobacteraceae;g__Tabrizicola;s__	No Cluster Assigned	1.56493				Activated Sludge	State B	Week 1
BIN0010	136414	1	k101_1332715	1566		d__Bacteria;p__Proteobacteria;c__Gammaproteobacteria;o__Burkholderiales;f__Rhodocyclaceae;g__Azonexus;s__Azonexus	No Cluster Assigned	1.72331				Activated Sludge	State B	Week 1
BIN0024	106234	1	k101_547262	2476		d__Bacteria;p__Proteobacteria;c__Alphaproteobacteria;o__Sphingomonadales;f__Sphingomonadaceae;g__Chakrabartia;s__	No Cluster Assigned	1.39959				Activated Sludge	State B	Week 1
BIN0020	64257	1	k101_487553	1096		d__Bacteria;p__Proteobacteria;c__Gammaproteobacteria;o__Burkholderiales;f__Neisseriaceae;g__Neisseria;s__Neisseria	No Cluster Assigned	5.22737			T_virB9;T_virB8;T_virB6;T_virB5;virb4;T_virB3	Activated Sludge	State B	Week 1
BIN0001	174865	1	k101_547262	2476		d__Bacteria;p__Proteobacteria;c__Gammaproteobacteria;o__Burkholderiales;f__Rhodocyclaceae;g__Propionivibrio;s__	No Cluster Assigned	0.850277				Activated Sludge	State B	Week 1
BIN0011	196130	1	k101_253392	1828		d__Bacteria;p__Proteobacteria;c__Gammaproteobacteria;o__Competibacterales;f__Competibacteraceae;g__Competibacter_A;s__	No Cluster Assigned	1.02682				Activated Sludge	State B	Week 1
BIN0011	196130	3	k101_728288	5160		d__Bacteria;p__Proteobacteria;c__Gammaproteobacteria;o__Competibacterales;f__Competibacteraceae;g__Competibacter_A;s__	No Cluster Assigned	1.09129				Activated Sludge	State B	Week 1
BIN0019	105763	1	k101_547262	2476		d__Bacteria;p__Proteobacteria;c__Gammaproteobacteria;o__Burkholderiales;f__Rhodocyclaceae;g__Azospira_A;s__	No Cluster Assigned	1.40582				Activated Sludge	State B	Week 1
BIN0006	794868	2	k101_1266276	2913		d__Bacteria;p__Proteobacteria;c__Gammaproteobacteria;o__Burkholderiales;f__Burkholderiaceae;g__Ottowia;s__	26	0.317986			F_traU;F_traW;virb4;F_traV;F_traB;F_traK;F_traE;F_traL	Activated Sludge	State B	Week 1
BIN0006	794868	1	k101_1289457	1607		d__Bacteria;p__Proteobacteria;c__Gammaproteobacteria;o__Burkholderiales;f__Burkholderiaceae;g__Ottowia;s__	No Cluster Assigned	0.288206			F_trbC	Activated Sludge	State B	Week 1
BIN0007	170344	1	k101_976816	1048		d__Bacteria;p__Proteobacteria;c__Alphaproteobacteria;o__Rhodobacterales;f__Rhodobacteraceae;g__Tabrizicola;s__	No Cluster Assigned	2.06218				Activated Sludge	State B	Week 1
BIN0020	64257	1	k101_547262	2476		d__Bacteria;p__Proteobacteria;c__Gammaproteobacteria;o__Burkholderiales;f__Neisseriaceae;g__Neisseria;s__Neisseria	No Cluster Assigned	2.31389				Activated Sludge	State B	Week 1
BIN0027	99084	1	k101_547262	2476		d__Bacteria;p__Proteobacteria;c__Alphaproteobacteria;o__Micropepsales;f__Micropepsaceae;g__UBA2784;s__	No Cluster Assigned	1.50058				Activated Sludge	State B	Week 1
BIN0198	12204	1	k101_401324	2660		Unclassified	7	11.3404			MOBH	Activated Sludge	State B	Week 1
BIN0006	794868	1	k101_700002	1290		d__Bacteria;p__Proteobacteria;c__Gammaproteobacteria;o__Burkholderiales;f__Burkholderiaceae;g__Ottowia;s__	No Cluster Assigned	0.359029				Activated Sludge	State B	Week 1
BIN0020	64257	1	k101_547262	2476		d__Bacteria;p__Proteobacteria;c__Gammaproteobacteria;o__Burkholderiales;f__Neisseriaceae;g__Neisseria;s__Neisseria	No Cluster Assigned	2.31389				Activated Sludge	State B	Week 1
BIN0109	6245	1	k101_728288	5160		Unclassified	No Cluster Assigned	11.4244				Activated Sludge	State B	Week 1
BIN0013	116450	1	k101_547262	2476		d__Bacteria;p__Proteobacteria;c__Gammaproteobacteria;o__Steroidobacterales;f__Steroidobacteraceae;g__RPQJ01;s__	No Cluster Assigned	1.2768				Activated Sludge	State B	Week 1
BIN0013	116450	18	k101_1266276	2913		d__Bacteria;p__Proteobacteria;c__Gammaproteobacteria;o__Steroidobacterales;f__Steroidobacteraceae;g__RPQJ01;s__	26	19.5347			F_traU;F_traW;virb4;F_traV;F_traB;F_traK;F_traE;F_traL	Activated Sludge	State B	Week 1
BIN0064	23224	1	k101_355575	1455		d__Bacteria;p__Proteobacteria;c__Gammaproteobacteria;o__Burkholderiales;f__Casimicrobiaceae;g__VBCG01;s__	No Cluster Assigned	10.8947				Activated Sludge	State B	Week 1
BIN0031	107448	1	k101_1266276	2913		d__Bacteria;p__Proteobacteria;c__Gammaproteobacteria;o__Burkholderiales;f__Casimicrobiaceae;g__VBCG01;s__	26	1.17618			F_traU;F_traW;virb4;F_traV;F_traB;F_traK;F_traE;F_traL	Activated Sludge	State B	Week 1
BIN0020	64257	4	k101_547262	2476		d__Bacteria;p__Proteobacteria;c__Gammaproteobacteria;o__Burkholderiales;f__Neisseriaceae;g__Neisseria;s__Neisseria	No Cluster Assigned	9.25557				Activated Sludge	State B	Week 1
BIN0029	97865	1	k101_1318476	2022		d__Bacteria;p__Proteobacteria;c__Gammaproteobacteria;o__Burkholderiales;f__Burkholderiaceae;g__Brachymonas;s__Brachymonas	No Cluster Assigned	1.8604				Activated Sludge	State B	Week 1
BIN0055	23946	1	k101_547262	2476		d__Bacteria;p__Proteobacteria;c__Gammaproteobacteria;o__Burkholderiales;f__Neisseriaceae;g__Neisseria;s__	No Cluster Assigned	6.20913				Activated Sludge	State B	Week 1
BIN0026	104225	1	k101_1389281	9677		d__Bacteria;p__Proteobacteria;c__Gammaproteobacteria;o__Burkholderiales;f__Burkholderiaceae;g__Brachymonas;s__Brachymonas	No Cluster Assigned	0.365007				Activated Sludge	State B	Week 1
BIN0007	170344	1	k101_994859	2840		d__Bacteria;p__Proteobacteria;c__Alphaproteobacteria;o__Rhodobacterales;f__Rhodobacteraceae;g__Tabrizicola;s__	No Cluster Assigned	0.760972				Activated Sludge	State B	Week 1
BIN0126	9317	1	k101_1318520	4999		Unclassified	No Cluster Assigned	7.90414			T_virB11	Activated Sludge	State B	Week 1
BIN0020	64257	1	k101_547262	2476		d__Bacteria;p__Proteobacteria;c__Gammaproteobacteria;o__Burkholderiales;f__Neisseriaceae;g__Neisseria;s__Neisseria	No Cluster Assigned	2.31389				Activated Sludge	State B	Week 1
BIN0041	61504	1	k101_372884	2445		d__Bacteria;p__Acidobacteriota;c__Blastocatellia;o__Pyrinomonadales;f__Pyrinomonadaceae;g__OLB17;s__	No Cluster Assigned	2.44812				Activated Sludge	State B	Week 1
BIN0001	174865	2	k101_547262	2476		d__Bacteria;p__Proteobacteria;c__Gammaproteobacteria;o__Burkholderiales;f__Rhodocyclaceae;g__Propionivibrio;s__	No Cluster Assigned	1.70055				Activated Sludge	State B	Week 1
BIN0031	107448	1	k101_355575	1455		d__Bacteria;p__Proteobacteria;c__Gammaproteobacteria;o__Burkholderiales;f__Casimicrobiaceae;g__VBCG01;s__	No Cluster Assigned	2.35479				Activated Sludge	State B	Week 1
BIN0055	23946	2	k101_547262	2476		d__Bacteria;p__Proteobacteria;c__Gammaproteobacteria;o__Burkholderiales;f__Neisseriaceae;g__Neisseria;s__	No Cluster Assigned	12.4183				Activated Sludge	State B	Week 1
BIN0020	64257	1	k101_487553	1096		d__Bacteria;p__Proteobacteria;c__Gammaproteobacteria;o__Burkholderiales;f__Neisseriaceae;g__Neisseria;s__Neisseria	No Cluster Assigned	5.22737			T_virB9;T_virB8;T_virB6;T_virB5;virb4;T_virB3	Activated Sludge	State B	Week 1
BIN0020	64257	8	k101_547262	2476		d__Bacteria;p__Proteobacteria;c__Gammaproteobacteria;o__Burkholderiales;f__Neisseriaceae;g__Neisseria;s__Neisseria	No Cluster Assigned	18.5111				Activated Sludge	State B	Week 1
BIN0035	70630	1	k101_1037237	3504		d__Bacteria;p__Proteobacteria;c__Gammaproteobacteria;o__Burkholderiales;f__Rhodocyclaceae;g__Propionivibrio;s__	No Cluster Assigned	1.48751				Activated Sludge	State B	Week 1
BIN0017	110408	1	k101_510845	1051		d__Bacteria;p__Proteobacteria;c__Gammaproteobacteria;o__Burkholderiales;f__Burkholderiaceae;g__Ottowia;s__Ottowia	No Cluster Assigned	3.17257				Activated Sludge	State B	Week 1
BIN0174	6150	1	k101_547262	2476		Unclassified	No Cluster Assigned	24.1762				Activated Sludge	State B	Week 1
BIN0001	174865	1	k101_547262	2476		d__Bacteria;p__Proteobacteria;c__Gammaproteobacteria;o__Burkholderiales;f__Rhodocyclaceae;g__Propionivibrio;s__	No Cluster Assigned	0.850277				Activated Sludge	State B	Week 1
BIN0006	794868	1	k101_812982	1045		d__Bacteria;p__Proteobacteria;c__Gammaproteobacteria;o__Burkholderiales;f__Burkholderiaceae;g__Ottowia;s__	No Cluster Assigned	0.443203				Activated Sludge	State B	Week 1
BIN0006	794868	1	k101_1266276	2913		d__Bacteria;p__Proteobacteria;c__Gammaproteobacteria;o__Burkholderiales;f__Burkholderiaceae;g__Ottowia;s__	26	0.158993			F_traU;F_traW;virb4;F_traV;F_traB;F_traK;F_traE;F_traL	Activated Sludge	State B	Week 1
BIN0016	130329	1	k101_352622	1509		d__Bacteria;p__Proteobacteria;c__Gammaproteobacteria;o__Burkholderiales;f__Burkholderiaceae;g__Alicycliphilus;s__Alicycliphilus	No Cluster Assigned	1.8719				Activated Sludge	State B	Week 1
BIN0016	130329	1	k101_812982	1045		d__Bacteria;p__Proteobacteria;c__Gammaproteobacteria;o__Burkholderiales;f__Burkholderiaceae;g__Alicycliphilus;s__Alicycliphilus	No Cluster Assigned	2.70307				Activated Sludge	State B	Week 1
BIN0020	64257	4	k101_547262	2476		d__Bacteria;p__Proteobacteria;c__Gammaproteobacteria;o__Burkholderiales;f__Neisseriaceae;g__Neisseria;s__Neisseria	No Cluster Assigned	9.25557				Activated Sludge	State B	Week 1
BIN0020	64257	2	k101_547262	2476		d__Bacteria;p__Proteobacteria;c__Gammaproteobacteria;o__Burkholderiales;f__Neisseriaceae;g__Neisseria;s__Neisseria	No Cluster Assigned	4.62778				Activated Sludge	State B	Week 1
BIN0017	110408	1	k101_547262	2476		d__Bacteria;p__Proteobacteria;c__Gammaproteobacteria;o__Burkholderiales;f__Burkholderiaceae;g__Ottowia;s__Ottowia	No Cluster Assigned	1.34668				Activated Sludge	State B	Week 1
BIN0031	107448	1	k101_355575	1455		d__Bacteria;p__Proteobacteria;c__Gammaproteobacteria;o__Burkholderiales;f__Casimicrobiaceae;g__VBCG01;s__	No Cluster Assigned	2.35479				Activated Sludge	State B	Week 1
BIN0295	9803	1	k101_820014	1819		d__Bacteria;p__Proteobacteria;c__Gammaproteobacteria;o__Burkholderiales;f__Burkholderiaceae;g__JAEUOU01;s__JAEUOU01	No Cluster Assigned	20.6454				Activated Sludge	State B	Week 1
BIN0000	171973	1	k101_547262	2476		d__Bacteria;p__Actinobacteriota;c__Acidimicrobiia;o__Acidimicrobiales;f__Microtrichaceae;g__;s__	No Cluster Assigned	0.864576				Activated Sludge	State B	Week 1
BIN0006	794868	1	k101_352622	1509		d__Bacteria;p__Proteobacteria;c__Gammaproteobacteria;o__Burkholderiales;f__Burkholderiaceae;g__Ottowia;s__	No Cluster Assigned	0.306923				Activated Sludge	State B	Week 1
BIN0006	794868	3	k101_401324	2660		d__Bacteria;p__Proteobacteria;c__Gammaproteobacteria;o__Burkholderiales;f__Burkholderiaceae;g__Ottowia;s__	7	0.522346			MOBH	Activated Sludge	State B	Week 1
BIN0006	794868	1	k101_547262	2476		d__Bacteria;p__Proteobacteria;c__Gammaproteobacteria;o__Burkholderiales;f__Burkholderiaceae;g__Ottowia;s__	No Cluster Assigned	0.187055				Activated Sludge	State B	Week 1
BIN0006	794868	1	k101_723860	1441		d__Bacteria;p__Proteobacteria;c__Gammaproteobacteria;o__Burkholderiales;f__Burkholderiaceae;g__Ottowia;s__	No Cluster Assigned	0.321407				Activated Sludge	State B	Week 1
BIN0006	794868	8	k101_812982	1045		d__Bacteria;p__Proteobacteria;c__Gammaproteobacteria;o__Burkholderiales;f__Burkholderiaceae;g__Ottowia;s__	No Cluster Assigned	3.54562				Activated Sludge	State B	Week 1
BIN0006	794868	2	k101_936765	1457		d__Bacteria;p__Proteobacteria;c__Gammaproteobacteria;o__Burkholderiales;f__Burkholderiaceae;g__Ottowia;s__	1	0.635755			G_tfc24;virb4	Activated Sludge	State B	Week 1
BIN0006	794868	4	k101_1184091	1883		d__Bacteria;p__Proteobacteria;c__Gammaproteobacteria;o__Burkholderiales;f__Burkholderiaceae;g__Ottowia;s__	16	0.98385				Activated Sludge	State B	Week 1
BIN0006	794868	8	k101_1266276	2913		d__Bacteria;p__Proteobacteria;c__Gammaproteobacteria;o__Burkholderiales;f__Burkholderiaceae;g__Ottowia;s__	26	1.27195			F_traU;F_traW;virb4;F_traV;F_traB;F_traK;F_traE;F_traL	Activated Sludge	State B	Week 1
BIN0001	174865	1	k101_547262	2476		d__Bacteria;p__Proteobacteria;c__Gammaproteobacteria;o__Burkholderiales;f__Rhodocyclaceae;g__Propionivibrio;s__	No Cluster Assigned	0.850277				Activated Sludge	State B	Week 1
BIN0003	181182	1	k101_352622	1509		d__Bacteria;p__Proteobacteria;c__Gammaproteobacteria;o__Steroidobacterales;f__Steroidobacteraceae;g__RPQJ01;s__	No Cluster Assigned	1.34651				Activated Sludge	State B	Week 1
BIN0020	64257	1	k101_487553	1096		d__Bacteria;p__Proteobacteria;c__Gammaproteobacteria;o__Burkholderiales;f__Neisseriaceae;g__Neisseria;s__Neisseria	No Cluster Assigned	5.22737			T_virB9;T_virB8;T_virB6;T_virB5;virb4;T_virB3	Activated Sludge	State B	Week 1
BIN0020	64257	5	k101_547262	2476		d__Bacteria;p__Proteobacteria;c__Gammaproteobacteria;o__Burkholderiales;f__Neisseriaceae;g__Neisseria;s__Neisseria	No Cluster Assigned	11.5695				Activated Sludge	State B	Week 1
BIN0067	25596	1	k101_703408	1707		d__Bacteria;p__Proteobacteria;c__Gammaproteobacteria;o__Xanthomonadales;f__Xanthomonadaceae;g__Chiayiivirga;s__	No Cluster Assigned	8.42575			F_traF	Activated Sludge	State B	Week 1
BIN0006	794868	1	k101_936765	1457		d__Bacteria;p__Proteobacteria;c__Gammaproteobacteria;o__Burkholderiales;f__Burkholderiaceae;g__Ottowia;s__	1	0.317877			G_tfc24;virb4	Activated Sludge	State B	Week 1
BIN0006	794868	2	k101_1184091	1883		d__Bacteria;p__Proteobacteria;c__Gammaproteobacteria;o__Burkholderiales;f__Burkholderiaceae;g__Ottowia;s__	16	0.491925				Activated Sludge	State B	Week 1
BIN0006	794868	1	k101_1266276	2913		d__Bacteria;p__Proteobacteria;c__Gammaproteobacteria;o__Burkholderiales;f__Burkholderiaceae;g__Ottowia;s__	26	0.158993			F_traU;F_traW;virb4;F_traV;F_traB;F_traK;F_traE;F_traL	Activated Sludge	State B	Week 1
BIN0010	136414	1	k101_1266276	2913		d__Bacteria;p__Proteobacteria;c__Gammaproteobacteria;o__Burkholderiales;f__Rhodocyclaceae;g__Azonexus;s__Azonexus	26	0.926434			F_traU;F_traW;virb4;F_traV;F_traB;F_traK;F_traE;F_traL	Activated Sludge	State B	Week 1
BIN0262	4062	1	k101_1160631	2395		Unclassified	No Cluster Assigned	37.8415			F_traE;F_traK	Activated Sludge	State B	Week 1
BIN0001	174865	1	k101_547262	2476		d__Bacteria;p__Proteobacteria;c__Gammaproteobacteria;o__Burkholderiales;f__Rhodocyclaceae;g__Propionivibrio;s__	No Cluster Assigned	0.850277				Activated Sludge	State B	Week 1
BIN0020	64257	4	k101_547262	2476		d__Bacteria;p__Proteobacteria;c__Gammaproteobacteria;o__Burkholderiales;f__Neisseriaceae;g__Neisseria;s__Neisseria	No Cluster Assigned	9.25557				Activated Sludge	State B	Week 1
BIN0002	195737	1	k101_1286166	1347		d__Bacteria;p__Proteobacteria;c__Gammaproteobacteria;o__Competibacterales;f__Competibacteraceae;g__Competibacter_A;s__	No Cluster Assigned	1.39628				Activated Sludge	State B	Week 1
BIN0289	3512	1	k101_547262	2476		Unclassified	No Cluster Assigned	42.3359				Activated Sludge	State B	Week 1
BIN0100	11366	1	k101_206780	1319		Unclassified	No Cluster Assigned	24.5562				Activated Sludge	State B	Week 1
BIN0100	11366	1	k101_206780	1319		Unclassified	No Cluster Assigned	24.5562				Activated Sludge	State B	Week 1
BIN0027	99084	1	k101_206780	1319		d__Bacteria;p__Proteobacteria;c__Alphaproteobacteria;o__Micropepsales;f__Micropepsaceae;g__UBA2784;s__	No Cluster Assigned	2.81686				Activated Sludge	State B	Week 1
BIN0092	20157	1	k101_206780	1319			No Cluster Assigned	13.8466				Activated Sludge	State B	Week 1
BIN0006	794868	1	k101_206780	1319		d__Bacteria;p__Proteobacteria;c__Gammaproteobacteria;o__Burkholderiales;f__Burkholderiaceae;g__Ottowia;s__	No Cluster Assigned	0.351135				Activated Sludge	State B	Week 1
BIN0016	130329	1	k101_206780	1319		d__Bacteria;p__Proteobacteria;c__Gammaproteobacteria;o__Burkholderiales;f__Burkholderiaceae;g__Alicycliphilus;s__Alicycliphilus	No Cluster Assigned	2.14155				Activated Sludge	State B	Week 1
BIN0025	248423	1	k101_206780	1319		d__Bacteria;p__Proteobacteria;c__Alphaproteobacteria;o__Reyranellales;f__Reyranellaceae;g__Reyranella;s__	No Cluster Assigned	1.12351				Activated Sludge	State B	Week 1
BIN0017	110408	1	k101_547262	2476		d__Bacteria;p__Proteobacteria;c__Gammaproteobacteria;o__Burkholderiales;f__Burkholderiaceae;g__Ottowia;s__Ottowia	No Cluster Assigned	1.34668				Activated Sludge	State B	Week 1
BIN0040	36851	1	k101_547262	2476		d__Bacteria;p__Proteobacteria;c__Gammaproteobacteria;o__Burkholderiales;f__Rhodocyclaceae;g__Propionivibrio;s__	No Cluster Assigned	4.03473				Activated Sludge	State B	Week 1
BIN0144	13426	1	k101_492761	1329		Unclassified	No Cluster Assigned	20.6321				Activated Sludge	State B	Week 1
BIN0100	11366	3	k101_547262	2476		Unclassified	No Cluster Assigned	39.2443				Activated Sludge	State B	Week 1
BIN0077	17604	1	k101_1266276	2913		Unclassified	26	7.17897			F_traU;F_traW;virb4;F_traV;F_traB;F_traK;F_traE;F_traL	Activated Sludge	State B	Week 1
BIN0007	170344	1	k101_976816	1048		d__Bacteria;p__Proteobacteria;c__Alphaproteobacteria;o__Rhodobacterales;f__Rhodobacteraceae;g__Tabrizicola;s__	No Cluster Assigned	2.06218				Activated Sludge	State B	Week 1
BIN0003	181182	1	k101_1266276	2913		d__Bacteria;p__Proteobacteria;c__Gammaproteobacteria;o__Steroidobacterales;f__Steroidobacteraceae;g__RPQJ01;s__	26	0.697523			F_traU;F_traW;virb4;F_traV;F_traB;F_traK;F_traE;F_traL	Activated Sludge	State B	Week 1
BIN0111	20607	1	k101_547262	2476		d__Bacteria;p__Proteobacteria;c__Gammaproteobacteria;o__Burkholderiales;f__Burkholderiaceae;g__Acidovorax_C;s__	No Cluster Assigned	7.2152				Activated Sludge	State B	Week 1
BIN0024	106234	1	k101_547262	2476		d__Bacteria;p__Proteobacteria;c__Alphaproteobacteria;o__Sphingomonadales;f__Sphingomonadaceae;g__Chakrabartia;s__	No Cluster Assigned	1.39959				Activated Sludge	State B	Week 1
BIN0033	151985	1	k101_1160266	1530		d__Bacteria;p__Campylobacterota;c__Campylobacteria;o__Campylobacterales;f__Arcobacteraceae;g__Aliarcobacter;s__Aliarcobacter	No Cluster Assigned	1.58315				Activated Sludge	State B	Week 1
BIN0017	110408	1	k101_547262	2476		d__Bacteria;p__Proteobacteria;c__Gammaproteobacteria;o__Burkholderiales;f__Burkholderiaceae;g__Ottowia;s__Ottowia	No Cluster Assigned	1.34668				Activated Sludge	State B	Week 1
BIN0018	113732	1	k101_787874	1241		d__Bacteria;p__Proteobacteria;c__Gammaproteobacteria;o__Burkholderiales;f__Burkholderiaceae;g__Ottowia;s__	2	2.60831			t4cp1;G_tfc7	Activated Sludge	State B	Week 1
BIN0026	104225	1	k101_547262	2476		d__Bacteria;p__Proteobacteria;c__Gammaproteobacteria;o__Burkholderiales;f__Burkholderiaceae;g__Brachymonas;s__Brachymonas	No Cluster Assigned	1.42656				Activated Sludge	State B	Week 1
BIN0055	23946	2	k101_547262	2476		d__Bacteria;p__Proteobacteria;c__Gammaproteobacteria;o__Burkholderiales;f__Neisseriaceae;g__Neisseria;s__	No Cluster Assigned	12.4183				Activated Sludge	State B	Week 1
BIN0007	170344	1	k101_570035	1265		d__Bacteria;p__Proteobacteria;c__Alphaproteobacteria;o__Rhodobacterales;f__Rhodobacteraceae;g__Tabrizicola;s__	No Cluster Assigned	1.70843				Activated Sludge	State B	Week 1
BIN0007	170344	1	k101_994859	2840		d__Bacteria;p__Proteobacteria;c__Alphaproteobacteria;o__Rhodobacterales;f__Rhodobacteraceae;g__Tabrizicola;s__	No Cluster Assigned	0.760972				Activated Sludge	State B	Week 1
BIN0089	12744	1	k101_1332715	1566		Unclassified	No Cluster Assigned	18.4466				Activated Sludge	State B	Week 1
BIN0001	174865	1	k101_547262	2476		d__Bacteria;p__Proteobacteria;c__Gammaproteobacteria;o__Burkholderiales;f__Rhodocyclaceae;g__Propionivibrio;s__	No Cluster Assigned	0.850277				Activated Sludge	State B	Week 1
BIN0084	20350	1	k101_547262	2476		Unclassified	No Cluster Assigned	7.30633				Activated Sludge	State B	Week 1
BIN0304	2658	1	k101_547262	2476		Unclassified	No Cluster Assigned	55.9382				Activated Sludge	State B	Week 1
BIN0160	4451	1	k101_1318476	2022		Unclassified	No Cluster Assigned	40.9049				Activated Sludge	State B	Week 1
BIN0059	13065	1	k101_547262	2476		d__Bacteria;p__Proteobacteria;c__Gammaproteobacteria;o__Burkholderiales;f__Burkholderiaceae;g__Acidovorax_C;s__	No Cluster Assigned	11.3803				Activated Sludge	State B	Week 1
BIN0027	99084	1	k101_1337662	1375		d__Bacteria;p__Proteobacteria;c__Alphaproteobacteria;o__Micropepsales;f__Micropepsaceae;g__UBA2784;s__	No Cluster Assigned	2.70214				Activated Sludge	State B	Week 1
BIN0020	64257	1	k101_547262	2476		d__Bacteria;p__Proteobacteria;c__Gammaproteobacteria;o__Burkholderiales;f__Neisseriaceae;g__Neisseria;s__Neisseria	No Cluster Assigned	2.31389				Activated Sludge	State B	Week 1
BIN0063	24608	1	k101_668139	1572		Unclassified	No Cluster Assigned	9.51667				Activated Sludge	State B	Week 1
BIN0287	4023	2	k101_828798	1810		Unclassified	No Cluster Assigned	101.115				Activated Sludge	State B	Week 1
BIN0001	174865	1	k101_547262	2476		d__Bacteria;p__Proteobacteria;c__Gammaproteobacteria;o__Burkholderiales;f__Rhodocyclaceae;g__Propionivibrio;s__	No Cluster Assigned	0.850277				Activated Sludge	State B	Week 1
BIN0020	64257	4	k101_547262	2476		d__Bacteria;p__Proteobacteria;c__Gammaproteobacteria;o__Burkholderiales;f__Neisseriaceae;g__Neisseria;s__Neisseria	No Cluster Assigned	9.25557				Activated Sludge	State B	Week 1
BIN0001	174865	1	k101_217729	1034		d__Bacteria;p__Proteobacteria;c__Gammaproteobacteria;o__Burkholderiales;f__Rhodocyclaceae;g__Propionivibrio;s__	No Cluster Assigned	2.03606			I_traY	Activated Sludge	State B	Week 1
BIN0063	24608	1	k101_217729	1034		Unclassified	No Cluster Assigned	14.4683			I_traY	Activated Sludge	State B	Week 1
BIN0020	64257	1	k101_217729	1034		d__Bacteria;p__Proteobacteria;c__Gammaproteobacteria;o__Burkholderiales;f__Neisseriaceae;g__Neisseria;s__Neisseria	No Cluster Assigned	5.54081			I_traY	Activated Sludge	State B	Week 1
BIN0021	104738	1	k101_217729	1034		d__Bacteria;p__Proteobacteria;c__Gammaproteobacteria;o__Burkholderiales;f__Burkholderiaceae;g__Comamonas;s__Comamonas	No Cluster Assigned	3.3993			I_traY	Activated Sludge	State B	Week 1
BIN0035	70630	1	k101_217729	1034		d__Bacteria;p__Proteobacteria;c__Gammaproteobacteria;o__Burkholderiales;f__Rhodocyclaceae;g__Propionivibrio;s__	No Cluster Assigned	5.04086			I_traY	Activated Sludge	State B	Week 1
BIN0035	70630	1	k101_217729	1034		d__Bacteria;p__Proteobacteria;c__Gammaproteobacteria;o__Burkholderiales;f__Rhodocyclaceae;g__Propionivibrio;s__	No Cluster Assigned	5.04086			I_traY	Activated Sludge	State B	Week 1
BIN0015	92513	1	k101_217729	1034		d__Bacteria;p__Proteobacteria;c__Gammaproteobacteria;o__Burkholderiales;f__Rhodocyclaceae;g__Azonexus;s__Azonexus	No Cluster Assigned	3.84849			I_traY	Activated Sludge	State B	Week 1
BIN0249	9456	2	k101_217729	1034		Unclassified	No Cluster Assigned	75.3037			I_traY	Activated Sludge	State B	Week 1
BIN0015	92513	1	k101_217729	1034		d__Bacteria;p__Proteobacteria;c__Gammaproteobacteria;o__Burkholderiales;f__Rhodocyclaceae;g__Azonexus;s__Azonexus	No Cluster Assigned	3.84849			I_traY	Activated Sludge	State B	Week 1
BIN0001	174865	1	k101_217729	1034		d__Bacteria;p__Proteobacteria;c__Gammaproteobacteria;o__Burkholderiales;f__Rhodocyclaceae;g__Propionivibrio;s__	No Cluster Assigned	2.03606			I_traY	Activated Sludge	State B	Week 1
BIN0040	36851	1	k101_217729	1034		d__Bacteria;p__Proteobacteria;c__Gammaproteobacteria;o__Burkholderiales;f__Rhodocyclaceae;g__Propionivibrio;s__	No Cluster Assigned	9.66149			I_traY	Activated Sludge	State B	Week 1
BIN0206	3626	1	k101_217729	1034		Unclassified	No Cluster Assigned	98.1897			I_traY	Activated Sludge	State B	Week 1
BIN0063	24608	1	k101_217729	1034		Unclassified	No Cluster Assigned	14.4683			I_traY	Activated Sludge	State B	Week 1
BIN0287	4023	1	k101_217729	1034		Unclassified	No Cluster Assigned	88.5			I_traY	Activated Sludge	State B	Week 1
BIN0027	99084	1	k101_217729	1034		d__Bacteria;p__Proteobacteria;c__Alphaproteobacteria;o__Micropepsales;f__Micropepsaceae;g__UBA2784;s__	No Cluster Assigned	3.59327			I_traY	Activated Sludge	State B	Week 1
BIN0182	5121	1	k101_547262	2476		Unclassified	No Cluster Assigned	29.0341				Activated Sludge	State B	Week 1
BIN0027	99084	1	k101_547262	2476		d__Bacteria;p__Proteobacteria;c__Alphaproteobacteria;o__Micropepsales;f__Micropepsaceae;g__UBA2784;s__	No Cluster Assigned	1.50058				Activated Sludge	State B	Week 1
BIN0306	3224	5	k101_705751	2519		Unclassified	No Cluster Assigned	226.653				Activated Sludge	State B	Week 1
BIN0020	64257	1	k101_547262	2476		d__Bacteria;p__Proteobacteria;c__Gammaproteobacteria;o__Burkholderiales;f__Neisseriaceae;g__Neisseria;s__Neisseria	No Cluster Assigned	2.31389				Activated Sludge	State B	Week 1
BIN0006	794868	1	k101_812982	1045		d__Bacteria;p__Proteobacteria;c__Gammaproteobacteria;o__Burkholderiales;f__Burkholderiaceae;g__Ottowia;s__	No Cluster Assigned	0.443203				Activated Sludge	State B	Week 1
BIN0006	794868	1	k101_842954	1115		d__Bacteria;p__Proteobacteria;c__Gammaproteobacteria;o__Burkholderiales;f__Burkholderiaceae;g__Ottowia;s__	No Cluster Assigned	0.415379				Activated Sludge	State B	Week 1
BIN0006	794868	3	k101_1266276	2913		d__Bacteria;p__Proteobacteria;c__Gammaproteobacteria;o__Burkholderiales;f__Burkholderiaceae;g__Ottowia;s__	26	0.47698			F_traU;F_traW;virb4;F_traV;F_traB;F_traK;F_traE;F_traL	Activated Sludge	State B	Week 1
BIN0063	24608	1	k101_1318520	4999		Unclassified	No Cluster Assigned	2.99264			T_virB11	Activated Sludge	State B	Week 1
BIN0017	110408	1	k101_510845	1051		d__Bacteria;p__Proteobacteria;c__Gammaproteobacteria;o__Burkholderiales;f__Burkholderiaceae;g__Ottowia;s__Ottowia	No Cluster Assigned	3.17257				Activated Sludge	State B	Week 1
BIN0017	110408	1	k101_537957	3231		d__Bacteria;p__Proteobacteria;c__Gammaproteobacteria;o__Burkholderiales;f__Burkholderiaceae;g__Ottowia;s__Ottowia	No Cluster Assigned	1.03199				Activated Sludge	State B	Week 1
BIN0017	110408	1	k101_547262	2476		d__Bacteria;p__Proteobacteria;c__Gammaproteobacteria;o__Burkholderiales;f__Burkholderiaceae;g__Ottowia;s__Ottowia	No Cluster Assigned	1.34668				Activated Sludge	State B	Week 1
BIN0026	104225	1	k101_1289457	1607		d__Bacteria;p__Proteobacteria;c__Gammaproteobacteria;o__Burkholderiales;f__Burkholderiaceae;g__Brachymonas;s__Brachymonas	No Cluster Assigned	2.19799			F_trbC	Activated Sludge	State B	Week 1
BIN0020	64257	4	k101_547262	2476		d__Bacteria;p__Proteobacteria;c__Gammaproteobacteria;o__Burkholderiales;f__Neisseriaceae;g__Neisseria;s__Neisseria	No Cluster Assigned	9.25557				Activated Sludge	State B	Week 1
BIN0017	110408	1	k101_642136	2605		d__Bacteria;p__Proteobacteria;c__Gammaproteobacteria;o__Burkholderiales;f__Burkholderiaceae;g__Ottowia;s__Ottowia	No Cluster Assigned	1.27999				Activated Sludge	State B	Week 1
BIN0007	170344	1	k101_994859	2840		d__Bacteria;p__Proteobacteria;c__Alphaproteobacteria;o__Rhodobacterales;f__Rhodobacteraceae;g__Tabrizicola;s__	No Cluster Assigned	0.760972				Activated Sludge	State B	Week 1
BIN0004	144138	1	k101_787874	1241		d__Bacteria;p__Proteobacteria;c__Gammaproteobacteria;o__Pseudomonadales;f__UBA5518;g__UBA5518;s__UBA5518	2	2.05809			t4cp1;G_tfc7	Activated Sludge	State B	Week 1
BIN0004	144138	1	k101_936765	1457		d__Bacteria;p__Proteobacteria;c__Gammaproteobacteria;o__Pseudomonadales;f__UBA5518;g__UBA5518;s__UBA5518	1	1.75298			G_tfc24;virb4	Activated Sludge	State B	Week 1
BIN0031	107448	1	k101_355575	1455		d__Bacteria;p__Proteobacteria;c__Gammaproteobacteria;o__Burkholderiales;f__Casimicrobiaceae;g__VBCG01;s__	No Cluster Assigned	2.35479				Activated Sludge	State B	Week 1
BIN0063	24608	1	k101_226333	1348		Unclassified	No Cluster Assigned	11.0981				Activated Sludge	State B	Week 1
BIN0023	120217	1	k101_226333	1348		d__Bacteria;p__Desulfobacterota_B;c__Binatia;o__UBA12015;f__UBA12015;g__VGTK01;s__	No Cluster Assigned	2.27174				Activated Sludge	State B	Week 1
BIN0006	794868	1	k101_547262	2476		d__Bacteria;p__Proteobacteria;c__Gammaproteobacteria;o__Burkholderiales;f__Burkholderiaceae;g__Ottowia;s__	No Cluster Assigned	0.187055				Activated Sludge	State B	Week 1
BIN0006	794868	1	k101_1266276	2913		d__Bacteria;p__Proteobacteria;c__Gammaproteobacteria;o__Burkholderiales;f__Burkholderiaceae;g__Ottowia;s__	26	0.158993			F_traU;F_traW;virb4;F_traV;F_traB;F_traK;F_traE;F_traL	Activated Sludge	State B	Week 1
BIN0018	113732	1	k101_352622	1509		d__Bacteria;p__Proteobacteria;c__Gammaproteobacteria;o__Burkholderiales;f__Burkholderiaceae;g__Ottowia;s__	No Cluster Assigned	2.14507				Activated Sludge	State B	Week 1
BIN0039	109218	1	k101_547262	2476		d__Bacteria;p__Proteobacteria;c__Gammaproteobacteria;o__Xanthomonadales;f__Xanthomonadaceae;g__Pseudoxanthomonas;s__	No Cluster Assigned	1.36135				Activated Sludge	State B	Week 1
BIN0017	110408	1	k101_547262	2476		d__Bacteria;p__Proteobacteria;c__Gammaproteobacteria;o__Burkholderiales;f__Burkholderiaceae;g__Ottowia;s__Ottowia	No Cluster Assigned	1.34668				Activated Sludge	State B	Week 1
BIN0032	78012	1	k101_355575	1455		d__Bacteria;p__Proteobacteria;c__Gammaproteobacteria;o__Burkholderiales;f__Casimicrobiaceae;g__VBCG01;s__	No Cluster Assigned	3.24332				Activated Sludge	State B	Week 1
BIN0020	64257	2	k101_547262	2476		d__Bacteria;p__Proteobacteria;c__Gammaproteobacteria;o__Burkholderiales;f__Neisseriaceae;g__Neisseria;s__Neisseria	No Cluster Assigned	4.62778				Activated Sludge	State B	Week 1
BIN0020	64257	1	k101_547262	2476		d__Bacteria;p__Proteobacteria;c__Gammaproteobacteria;o__Burkholderiales;f__Neisseriaceae;g__Neisseria;s__Neisseria	No Cluster Assigned	2.31389				Activated Sludge	State B	Week 1
BIN0008	130661	1	k101_231913	4206		d__Bacteria;p__Actinobacteriota;c__Actinomycetia;o__Mycobacteriales;f__Mycobacteriaceae;g__Gordonia;s__	No Cluster Assigned	0.669883				Activated Sludge	State B	Week 1
BIN0008	130661	1	k101_231913	4206		d__Bacteria;p__Actinobacteriota;c__Actinomycetia;o__Mycobacteriales;f__Mycobacteriaceae;g__Gordonia;s__	No Cluster Assigned	0.669883				Activated Sludge	State B	Week 1
BIN0008	130661	1	k101_231913	4206		d__Bacteria;p__Actinobacteriota;c__Actinomycetia;o__Mycobacteriales;f__Mycobacteriaceae;g__Gordonia;s__	No Cluster Assigned	0.669883				Activated Sludge	State B	Week 1
BIN0008	130661	1	k101_231913	4206		d__Bacteria;p__Actinobacteriota;c__Actinomycetia;o__Mycobacteriales;f__Mycobacteriaceae;g__Gordonia;s__	No Cluster Assigned	0.669883				Activated Sludge	State B	Week 1
BIN0008	130661	1	k101_231913	4206		d__Bacteria;p__Actinobacteriota;c__Actinomycetia;o__Mycobacteriales;f__Mycobacteriaceae;g__Gordonia;s__	No Cluster Assigned	0.669883				Activated Sludge	State B	Week 1
BIN0008	130661	1	k101_231913	4206		d__Bacteria;p__Actinobacteriota;c__Actinomycetia;o__Mycobacteriales;f__Mycobacteriaceae;g__Gordonia;s__	No Cluster Assigned	0.669883				Activated Sludge	State B	Week 1
BIN0008	130661	1	k101_231913	4206		d__Bacteria;p__Actinobacteriota;c__Actinomycetia;o__Mycobacteriales;f__Mycobacteriaceae;g__Gordonia;s__	No Cluster Assigned	0.669883				Activated Sludge	State B	Week 1
BIN0008	130661	1	k101_231913	4206		d__Bacteria;p__Actinobacteriota;c__Actinomycetia;o__Mycobacteriales;f__Mycobacteriaceae;g__Gordonia;s__	No Cluster Assigned	0.669883				Activated Sludge	State B	Week 1
BIN0008	130661	2	k101_231913	4206		d__Bacteria;p__Actinobacteriota;c__Actinomycetia;o__Mycobacteriales;f__Mycobacteriaceae;g__Gordonia;s__	No Cluster Assigned	1.33977				Activated Sludge	State B	Week 1
BIN0008	130661	1	k101_231913	4206		d__Bacteria;p__Actinobacteriota;c__Actinomycetia;o__Mycobacteriales;f__Mycobacteriaceae;g__Gordonia;s__	No Cluster Assigned	0.669883				Activated Sludge	State B	Week 1
BIN0008	130661	1	k101_231913	4206		d__Bacteria;p__Actinobacteriota;c__Actinomycetia;o__Mycobacteriales;f__Mycobacteriaceae;g__Gordonia;s__	No Cluster Assigned	0.669883				Activated Sludge	State B	Week 1
BIN0017	110408	1	k101_523473	1202		d__Bacteria;p__Proteobacteria;c__Gammaproteobacteria;o__Burkholderiales;f__Burkholderiaceae;g__Ottowia;s__Ottowia	No Cluster Assigned	2.77402				Activated Sludge	State B	Week 1
BIN0001	174865	1	k101_1266276	2913		d__Bacteria;p__Proteobacteria;c__Gammaproteobacteria;o__Burkholderiales;f__Rhodocyclaceae;g__Propionivibrio;s__	26	0.722721			F_traU;F_traW;virb4;F_traV;F_traB;F_traK;F_traE;F_traL	Activated Sludge	State B	Week 1
BIN0014	103680	1	k101_547262	2476		d__Bacteria;p__Desulfobacterota_I;c__Desulfovibrionia;o__Desulfovibrionales;f__Desulfovibrionaceae;g__Desulfovibrio;s__	No Cluster Assigned	1.43406				Activated Sludge	State B	Week 1
BIN0012	233102	1	k101_976816	1048		d__Bacteria;p__Actinobacteriota;c__Actinomycetia;o__Actinomycetales;f__Dermatophilaceae;g__GCA-2748155;s__	No Cluster Assigned	1.50698				Activated Sludge	State B	Week 1
BIN0019	105763	1	k101_235526	1444		d__Bacteria;p__Proteobacteria;c__Gammaproteobacteria;o__Burkholderiales;f__Rhodocyclaceae;g__Azospira_A;s__	No Cluster Assigned	2.41053				Activated Sludge	State B	Week 1
BIN0000	171973	1	k101_235526	1444		d__Bacteria;p__Actinobacteriota;c__Acidimicrobiia;o__Acidimicrobiales;f__Microtrichaceae;g__;s__	No Cluster Assigned	1.48247				Activated Sludge	State B	Week 1
BIN0050	29613	1	k101_235526	1444		d__Bacteria;p__Proteobacteria;c__Gammaproteobacteria;o__Burkholderiales;f__Aquaspirillaceae;g__laribacter;s__laribacter	No Cluster Assigned	8.60923				Activated Sludge	State B	Week 1
BIN0020	64257	1	k101_547262	2476		d__Bacteria;p__Proteobacteria;c__Gammaproteobacteria;o__Burkholderiales;f__Neisseriaceae;g__Neisseria;s__Neisseria	No Cluster Assigned	2.31389				Activated Sludge	State B	Week 1
BIN0020	64257	1	k101_547262	2476		d__Bacteria;p__Proteobacteria;c__Gammaproteobacteria;o__Burkholderiales;f__Neisseriaceae;g__Neisseria;s__Neisseria	No Cluster Assigned	2.31389				Activated Sludge	State B	Week 1
BIN0018	113732	1	k101_352622	1509		d__Bacteria;p__Proteobacteria;c__Gammaproteobacteria;o__Burkholderiales;f__Burkholderiaceae;g__Ottowia;s__	No Cluster Assigned	2.14507				Activated Sludge	State B	Week 1
BIN0018	113732	1	k101_547262	2476		d__Bacteria;p__Proteobacteria;c__Gammaproteobacteria;o__Burkholderiales;f__Burkholderiaceae;g__Ottowia;s__	No Cluster Assigned	1.30732				Activated Sludge	State B	Week 1
BIN0119	9338	1	k101_976816	1048		Unclassified	No Cluster Assigned	37.6183				Activated Sludge	State B	Week 1
BIN0055	23946	1	k101_547262	2476		d__Bacteria;p__Proteobacteria;c__Gammaproteobacteria;o__Burkholderiales;f__Neisseriaceae;g__Neisseria;s__	No Cluster Assigned	6.20913				Activated Sludge	State B	Week 1
BIN0057	24449	1	k101_936765	1457		d__Bacteria;p__Armatimonadota;c__Fimbriimonadia;o__Fimbriimonadales;f__Fimbriimonadaceae;g__JAFLBD01;s__	1	10.3346			G_tfc24;virb4	Activated Sludge	State B	Week 1
BIN0001	174865	1	k101_239327	1543		d__Bacteria;p__Proteobacteria;c__Gammaproteobacteria;o__Burkholderiales;f__Rhodocyclaceae;g__Propionivibrio;s__	No Cluster Assigned	1.36441				Activated Sludge	State B	Week 1
BIN0012	233102	1	k101_239327	1543		d__Bacteria;p__Actinobacteriota;c__Actinomycetia;o__Actinomycetales;f__Dermatophilaceae;g__GCA-2748155;s__	No Cluster Assigned	1.02353				Activated Sludge	State B	Week 1
BIN0009	129677	1	k101_239327	1543		d__Bacteria;p__Proteobacteria;c__Gammaproteobacteria;o__Burkholderiales;f__Burkholderiaceae;g__JAABQG01;s__	No Cluster Assigned	1.83986				Activated Sludge	State B	Week 1
BIN0043	47145	1	k101_239327	1543		d__Bacteria;p__Proteobacteria;c__Gammaproteobacteria;o__Burkholderiales;f__Rhodocyclaceae;g__Tepidiphilus;s__Tepidiphilus	No Cluster Assigned	5.06072				Activated Sludge	State B	Week 1
BIN0001	174865	1	k101_239327	1543		d__Bacteria;p__Proteobacteria;c__Gammaproteobacteria;o__Burkholderiales;f__Rhodocyclaceae;g__Propionivibrio;s__	No Cluster Assigned	1.36441				Activated Sludge	State B	Week 1
BIN0024	106234	1	k101_787874	1241		d__Bacteria;p__Proteobacteria;c__Alphaproteobacteria;o__Sphingomonadales;f__Sphingomonadaceae;g__Chakrabartia;s__	2	2.79241			t4cp1;G_tfc7	Activated Sludge	State B	Week 1
BIN0018	113732	1	k101_1396172	1076		d__Bacteria;p__Proteobacteria;c__Gammaproteobacteria;o__Burkholderiales;f__Burkholderiaceae;g__Ottowia;s__	No Cluster Assigned	3.00829				Activated Sludge	State B	Week 1
BIN0009	129677	1	k101_447083	1065		d__Bacteria;p__Proteobacteria;c__Gammaproteobacteria;o__Burkholderiales;f__Burkholderiaceae;g__JAABQG01;s__	No Cluster Assigned	2.66564				Activated Sludge	State B	Week 1
BIN0001	174865	2	k101_547262	2476		d__Bacteria;p__Proteobacteria;c__Gammaproteobacteria;o__Burkholderiales;f__Rhodocyclaceae;g__Propionivibrio;s__	No Cluster Assigned	1.70055				Activated Sludge	State B	Week 1
BIN0012	233102	1	k101_547262	2476		d__Bacteria;p__Actinobacteriota;c__Actinomycetia;o__Actinomycetales;f__Dermatophilaceae;g__GCA-2748155;s__	No Cluster Assigned	0.637848				Activated Sludge	State B	Week 1
BIN0001	174865	1	k101_547262	2476		d__Bacteria;p__Proteobacteria;c__Gammaproteobacteria;o__Burkholderiales;f__Rhodocyclaceae;g__Propionivibrio;s__	No Cluster Assigned	0.850277				Activated Sludge	State B	Week 1
BIN0031	107448	1	k101_355575	1455		d__Bacteria;p__Proteobacteria;c__Gammaproteobacteria;o__Burkholderiales;f__Casimicrobiaceae;g__VBCG01;s__	No Cluster Assigned	2.35479				Activated Sludge	State B	Week 1
BIN0021	104738	1	k101_510845	1051		d__Bacteria;p__Proteobacteria;c__Gammaproteobacteria;o__Burkholderiales;f__Burkholderiaceae;g__Comamonas;s__Comamonas	No Cluster Assigned	3.34431				Activated Sludge	State B	Week 1
BIN0021	104738	1	k101_820014	1819		d__Bacteria;p__Proteobacteria;c__Gammaproteobacteria;o__Burkholderiales;f__Burkholderiaceae;g__Comamonas;s__Comamonas	No Cluster Assigned	1.93231				Activated Sludge	State B	Week 1
BIN0093	33358	1	k101_820014	1819		Unclassified	No Cluster Assigned	6.0671				Activated Sludge	State B	Week 1
BIN0010	136414	1	k101_851850	1804		d__Bacteria;p__Proteobacteria;c__Gammaproteobacteria;o__Burkholderiales;f__Rhodocyclaceae;g__Azonexus;s__Azonexus	No Cluster Assigned	1.49596			F_traN	Activated Sludge	State B	Week 1
BIN0001	174865	1	k101_547262	2476		d__Bacteria;p__Proteobacteria;c__Gammaproteobacteria;o__Burkholderiales;f__Rhodocyclaceae;g__Propionivibrio;s__	No Cluster Assigned	0.850277				Activated Sludge	State B	Week 1
BIN0133	3155	1	k101_547262	2476		Unclassified	No Cluster Assigned	47.1264				Activated Sludge	State B	Week 1
BIN0031	107448	1	k101_355575	1455		d__Bacteria;p__Proteobacteria;c__Gammaproteobacteria;o__Burkholderiales;f__Casimicrobiaceae;g__VBCG01;s__	No Cluster Assigned	2.35479				Activated Sludge	State B	Week 1
BIN0006	794868	1	k101_401324	2660		d__Bacteria;p__Proteobacteria;c__Gammaproteobacteria;o__Burkholderiales;f__Burkholderiaceae;g__Ottowia;s__	7	0.174115			MOBH	Activated Sludge	State B	Week 1
BIN0006	794868	1	k101_723860	1441		d__Bacteria;p__Proteobacteria;c__Gammaproteobacteria;o__Burkholderiales;f__Burkholderiaceae;g__Ottowia;s__	No Cluster Assigned	0.321407				Activated Sludge	State B	Week 1
BIN0006	794868	2	k101_812982	1045		d__Bacteria;p__Proteobacteria;c__Gammaproteobacteria;o__Burkholderiales;f__Burkholderiaceae;g__Ottowia;s__	No Cluster Assigned	0.886406				Activated Sludge	State B	Week 1
BIN0293	2970	1	k101_623969	1285		Unclassified	No Cluster Assigned	96.4616			G_tfc10;G_tfc11;G_tfc12	Activated Sludge	State B	Week 1
BIN0230	11140	1	k101_388663	1381		Unclassified	No Cluster Assigned	23.9296				Activated Sludge	State B	Week 1
BIN0006	794868	1	k101_812982	1045		d__Bacteria;p__Proteobacteria;c__Gammaproteobacteria;o__Burkholderiales;f__Burkholderiaceae;g__Ottowia;s__	No Cluster Assigned	0.443203				Activated Sludge	State B	Week 1
BIN0092	20157	1	k101_1225911	1042			12	17.5275				Activated Sludge	State B	Week 1
BIN0001	174865	1	k101_547262	2476		d__Bacteria;p__Proteobacteria;c__Gammaproteobacteria;o__Burkholderiales;f__Rhodocyclaceae;g__Propionivibrio;s__	No Cluster Assigned	0.850277				Activated Sludge	State B	Week 1
BIN0056	37332	1	k101_430283	1363		d__Bacteria;p__Firmicutes_C;c__Negativicutes;o__Veillonellales;f__Veillonellaceae;g__Veillonella;s__Veillonella	No Cluster Assigned	7.23497				Activated Sludge	State B	Week 1
BIN0000	171973	1	k101_1266276	2913		d__Bacteria;p__Actinobacteriota;c__Acidimicrobiia;o__Acidimicrobiales;f__Microtrichaceae;g__;s__	26	0.734875			F_traU;F_traW;virb4;F_traV;F_traB;F_traK;F_traE;F_traL	Activated Sludge	State B	Week 1
BIN0020	64257	1	k101_492761	1329		d__Bacteria;p__Proteobacteria;c__Gammaproteobacteria;o__Burkholderiales;f__Neisseriaceae;g__Neisseria;s__Neisseria	No Cluster Assigned	4.31091				Activated Sludge	State B	Week 1
BIN0020	64257	1	k101_547262	2476		d__Bacteria;p__Proteobacteria;c__Gammaproteobacteria;o__Burkholderiales;f__Neisseriaceae;g__Neisseria;s__Neisseria	No Cluster Assigned	2.31389				Activated Sludge	State B	Week 1
BIN0055	23946	1	k101_547262	2476		d__Bacteria;p__Proteobacteria;c__Gammaproteobacteria;o__Burkholderiales;f__Neisseriaceae;g__Neisseria;s__	No Cluster Assigned	6.20913				Activated Sludge	State B	Week 1
BIN0030	60510	1	k101_537957	3231		d__Bacteria;p__Proteobacteria;c__Gammaproteobacteria;o__Pseudomonadales;f__Pseudomonadaceae;g__Pseudomonas_E;s__	No Cluster Assigned	1.883				Activated Sludge	State B	Week 1
BIN0025	248423	1	k101_287549	1402		d__Bacteria;p__Proteobacteria;c__Alphaproteobacteria;o__Reyranellales;f__Reyranellaceae;g__Reyranella;s__	No Cluster Assigned	1.057			T_virB9;T_virB8;T_virB6	Activated Sludge	State B	Week 1
BIN0173	10181	1	k101_253392	1828		Unclassified	No Cluster Assigned	19.781				Activated Sludge	State B	Week 1
BIN0001	174865	1	k101_547262	2476		d__Bacteria;p__Proteobacteria;c__Gammaproteobacteria;o__Burkholderiales;f__Rhodocyclaceae;g__Propionivibrio;s__	No Cluster Assigned	0.850277				Activated Sludge	State B	Week 1
BIN0019	105763	1	k101_1266276	2913		d__Bacteria;p__Proteobacteria;c__Gammaproteobacteria;o__Burkholderiales;f__Rhodocyclaceae;g__Azospira_A;s__	26	1.19492			F_traU;F_traW;virb4;F_traV;F_traB;F_traK;F_traE;F_traL	Activated Sludge	State B	Week 1
BIN0055	23946	1	k101_547262	2476		d__Bacteria;p__Proteobacteria;c__Gammaproteobacteria;o__Burkholderiales;f__Neisseriaceae;g__Neisseria;s__	No Cluster Assigned	6.20913				Activated Sludge	State B	Week 1
BIN0024	106234	1	k101_812982	1045		d__Bacteria;p__Proteobacteria;c__Alphaproteobacteria;o__Sphingomonadales;f__Sphingomonadaceae;g__Chakrabartia;s__	No Cluster Assigned	3.31615				Activated Sludge	State B	Week 1
BIN0004	144138	1	k101_253392	1828		d__Bacteria;p__Proteobacteria;c__Gammaproteobacteria;o__Pseudomonadales;f__UBA5518;g__UBA5518;s__UBA5518	No Cluster Assigned	1.3972				Activated Sludge	State B	Week 1
BIN0072	24186	1	k101_253392	1828		Unclassified	No Cluster Assigned	8.32672				Activated Sludge	State B	Week 1
BIN0076	12075	2	k101_253392	1828		Unclassified	No Cluster Assigned	33.3565				Activated Sludge	State B	Week 1
BIN0019	105763	1	k101_253392	1828		d__Bacteria;p__Proteobacteria;c__Gammaproteobacteria;o__Burkholderiales;f__Rhodocyclaceae;g__Azospira_A;s__	No Cluster Assigned	1.90416				Activated Sludge	State B	Week 1
BIN0019	105763	1	k101_253392	1828		d__Bacteria;p__Proteobacteria;c__Gammaproteobacteria;o__Burkholderiales;f__Rhodocyclaceae;g__Azospira_A;s__	No Cluster Assigned	1.90416				Activated Sludge	State B	Week 1
BIN0053	31764	1	k101_253392	1828		d__Bacteria;p__Proteobacteria;c__Gammaproteobacteria;o__Competibacterales;f__Competibacteraceae;g__Competibacter;s__	No Cluster Assigned	6.3402				Activated Sludge	State B	Week 1
BIN0170	7446	1	k101_253392	1828		Unclassified	No Cluster Assigned	27.0467				Activated Sludge	State B	Week 1
BIN0010	136414	1	k101_253392	1828		d__Bacteria;p__Proteobacteria;c__Gammaproteobacteria;o__Burkholderiales;f__Rhodocyclaceae;g__Azonexus;s__Azonexus	No Cluster Assigned	1.47631				Activated Sludge	State B	Week 1
BIN0011	196130	1	k101_253392	1828		d__Bacteria;p__Proteobacteria;c__Gammaproteobacteria;o__Competibacterales;f__Competibacteraceae;g__Competibacter_A;s__	No Cluster Assigned	1.02682				Activated Sludge	State B	Week 1
BIN0072	24186	1	k101_253392	1828		Unclassified	No Cluster Assigned	8.32672				Activated Sludge	State B	Week 1
BIN0012	233102	1	k101_253392	1828		d__Bacteria;p__Actinobacteriota;c__Actinomycetia;o__Actinomycetales;f__Dermatophilaceae;g__GCA-2748155;s__	No Cluster Assigned	0.863957				Activated Sludge	State B	Week 1
BIN0011	196130	1	k101_253392	1828		d__Bacteria;p__Proteobacteria;c__Gammaproteobacteria;o__Competibacterales;f__Competibacteraceae;g__Competibacter_A;s__	No Cluster Assigned	1.02682				Activated Sludge	State B	Week 1
BIN0052	36192	1	k101_253392	1828		d__Bacteria;p__Desulfobacterota_I;c__Desulfovibrionia;o__Desulfovibrionales;f__Desulfomicrobiaceae;g__Desulfomicrobium;s__	No Cluster Assigned	5.56449				Activated Sludge	State B	Week 1
BIN0000	171973	1	k101_253392	1828		d__Bacteria;p__Actinobacteriota;c__Acidimicrobiia;o__Acidimicrobiales;f__Microtrichaceae;g__;s__	No Cluster Assigned	1.17106				Activated Sludge	State B	Week 1
BIN0008	130661	2	k101_253392	1828		d__Bacteria;p__Actinobacteriota;c__Actinomycetia;o__Mycobacteriales;f__Mycobacteriaceae;g__Gordonia;s__	No Cluster Assigned	3.08263				Activated Sludge	State B	Week 1
BIN0011	196130	1	k101_253392	1828		d__Bacteria;p__Proteobacteria;c__Gammaproteobacteria;o__Competibacterales;f__Competibacteraceae;g__Competibacter_A;s__	No Cluster Assigned	1.02682				Activated Sludge	State B	Week 1
BIN0053	31764	1	k101_253392	1828		d__Bacteria;p__Proteobacteria;c__Gammaproteobacteria;o__Competibacterales;f__Competibacteraceae;g__Competibacter;s__	No Cluster Assigned	6.3402				Activated Sludge	State B	Week 1
BIN0002	195737	1	k101_253392	1828		d__Bacteria;p__Proteobacteria;c__Gammaproteobacteria;o__Competibacterales;f__Competibacteraceae;g__Competibacter_A;s__	No Cluster Assigned	1.02888				Activated Sludge	State B	Week 1
BIN0232	2591	1	k101_253392	1828		Unclassified	No Cluster Assigned	77.7267				Activated Sludge	State B	Week 1
BIN0329	1839	1	k101_253392	1828			No Cluster Assigned	109.511				Activated Sludge	State B	Week 1
BIN0109	6245	1	k101_253392	1828		Unclassified	No Cluster Assigned	32.2482				Activated Sludge	State B	Week 1
BIN0063	24608	1	k101_253392	1828		Unclassified	No Cluster Assigned	8.18392				Activated Sludge	State B	Week 1
BIN0002	195737	1	k101_253392	1828		d__Bacteria;p__Proteobacteria;c__Gammaproteobacteria;o__Competibacterales;f__Competibacteraceae;g__Competibacter_A;s__	No Cluster Assigned	1.02888				Activated Sludge	State B	Week 1
BIN0138	3781	2	k101_253392	1828		Unclassified	No Cluster Assigned	106.527				Activated Sludge	State B	Week 1
BIN0186	9829	1	k101_253392	1828		Unclassified	No Cluster Assigned	20.4894				Activated Sludge	State B	Week 1
BIN0004	144138	1	k101_253392	1828		d__Bacteria;p__Proteobacteria;c__Gammaproteobacteria;o__Pseudomonadales;f__UBA5518;g__UBA5518;s__UBA5518	No Cluster Assigned	1.3972				Activated Sludge	State B	Week 1
BIN0005	163275	6	k101_253392	1828		d__Bacteria;p__Proteobacteria;c__Gammaproteobacteria;o__Burkholderiales;f__Burkholderiaceae;g__Giesbergeria;s__Giesbergeria	No Cluster Assigned	7.40064				Activated Sludge	State B	Week 1
BIN0299	5260	1	k101_253392	1828		Unclassified	No Cluster Assigned	38.2871				Activated Sludge	State B	Week 1
BIN0002	195737	1	k101_253392	1828		d__Bacteria;p__Proteobacteria;c__Gammaproteobacteria;o__Competibacterales;f__Competibacteraceae;g__Competibacter_A;s__	No Cluster Assigned	1.02888				Activated Sludge	State B	Week 1
BIN0002	195737	1	k101_253392	1828		d__Bacteria;p__Proteobacteria;c__Gammaproteobacteria;o__Competibacterales;f__Competibacteraceae;g__Competibacter_A;s__	No Cluster Assigned	1.02888				Activated Sludge	State B	Week 1
BIN0026	104225	1	k101_253392	1828		d__Bacteria;p__Proteobacteria;c__Gammaproteobacteria;o__Burkholderiales;f__Burkholderiaceae;g__Brachymonas;s__Brachymonas	No Cluster Assigned	1.93226				Activated Sludge	State B	Week 1
BIN0072	24186	1	k101_253392	1828		Unclassified	No Cluster Assigned	8.32672				Activated Sludge	State B	Week 1
BIN0004	144138	1	k101_253392	1828		d__Bacteria;p__Proteobacteria;c__Gammaproteobacteria;o__Pseudomonadales;f__UBA5518;g__UBA5518;s__UBA5518	No Cluster Assigned	1.3972				Activated Sludge	State B	Week 1
BIN0000	171973	1	k101_253392	1828		d__Bacteria;p__Actinobacteriota;c__Acidimicrobiia;o__Acidimicrobiales;f__Microtrichaceae;g__;s__	No Cluster Assigned	1.17106				Activated Sludge	State B	Week 1
BIN0002	195737	1	k101_253392	1828		d__Bacteria;p__Proteobacteria;c__Gammaproteobacteria;o__Competibacterales;f__Competibacteraceae;g__Competibacter_A;s__	No Cluster Assigned	1.02888				Activated Sludge	State B	Week 1
BIN0004	144138	1	k101_253392	1828		d__Bacteria;p__Proteobacteria;c__Gammaproteobacteria;o__Pseudomonadales;f__UBA5518;g__UBA5518;s__UBA5518	No Cluster Assigned	1.3972				Activated Sludge	State B	Week 1
BIN0045	61208	1	k101_547262	2476		d__Bacteria;p__Actinobacteriota;c__Actinomycetia;o__Nanopelagicales;f__UBA10799;g__;s__	No Cluster Assigned	2.42916				Activated Sludge	State B	Week 1
BIN0011	196130	1	k101_1332715	1566		d__Bacteria;p__Proteobacteria;c__Gammaproteobacteria;o__Competibacterales;f__Competibacteraceae;g__Competibacter_A;s__	No Cluster Assigned	1.19861				Activated Sludge	State B	Week 1
BIN0197	4222	1	k101_700002	1290		Unclassified	No Cluster Assigned	67.5937				Activated Sludge	State B	Week 1
BIN0136	8336	1	k101_1045770	1149		Unclassified	No Cluster Assigned	38.4358				Activated Sludge	State B	Week 1
BIN0001	174865	1	k101_547262	2476		d__Bacteria;p__Proteobacteria;c__Gammaproteobacteria;o__Burkholderiales;f__Rhodocyclaceae;g__Propionivibrio;s__	No Cluster Assigned	0.850277				Activated Sludge	State B	Week 1
BIN0020	64257	1	k101_547262	2476		d__Bacteria;p__Proteobacteria;c__Gammaproteobacteria;o__Burkholderiales;f__Neisseriaceae;g__Neisseria;s__Neisseria	No Cluster Assigned	2.31389				Activated Sludge	State B	Week 1
BIN0002	195737	1	k101_842954	1115		d__Bacteria;p__Proteobacteria;c__Gammaproteobacteria;o__Competibacterales;f__Competibacteraceae;g__Competibacter_A;s__	No Cluster Assigned	1.68681				Activated Sludge	State B	Week 1
BIN0056	37332	1	k101_430283	1363		d__Bacteria;p__Firmicutes_C;c__Negativicutes;o__Veillonellales;f__Veillonellaceae;g__Veillonella;s__Veillonella	No Cluster Assigned	7.23497				Activated Sludge	State B	Week 1
BIN0007	170344	1	k101_388663	1381		d__Bacteria;p__Proteobacteria;c__Alphaproteobacteria;o__Rhodobacterales;f__Rhodobacteraceae;g__Tabrizicola;s__	No Cluster Assigned	1.56493				Activated Sludge	State B	Week 1
BIN0018	113732	1	k101_812982	1045		d__Bacteria;p__Proteobacteria;c__Gammaproteobacteria;o__Burkholderiales;f__Burkholderiaceae;g__Ottowia;s__	No Cluster Assigned	3.09753				Activated Sludge	State B	Week 1
BIN0006	794868	1	k101_401324	2660		d__Bacteria;p__Proteobacteria;c__Gammaproteobacteria;o__Burkholderiales;f__Burkholderiaceae;g__Ottowia;s__	7	0.174115			MOBH	Activated Sludge	State B	Week 1
BIN0006	794868	1	k101_812982	1045		d__Bacteria;p__Proteobacteria;c__Gammaproteobacteria;o__Burkholderiales;f__Burkholderiaceae;g__Ottowia;s__	No Cluster Assigned	0.443203				Activated Sludge	State B	Week 1
BIN0006	794868	1	k101_936765	1457		d__Bacteria;p__Proteobacteria;c__Gammaproteobacteria;o__Burkholderiales;f__Burkholderiaceae;g__Ottowia;s__	1	0.317877			G_tfc24;virb4	Activated Sludge	State B	Week 1
BIN0138	3781	1	k101_812982	1045		Unclassified	No Cluster Assigned	93.1732				Activated Sludge	State B	Week 1
BIN0260	7436	1	k101_318765	2674		Unclassified	No Cluster Assigned	18.5146				Activated Sludge	State B	Week 1
BIN0031	107448	1	k101_483369	1017		d__Bacteria;p__Proteobacteria;c__Gammaproteobacteria;o__Burkholderiales;f__Casimicrobiaceae;g__VBCG01;s__	No Cluster Assigned	3.36895			MOBH	Activated Sludge	State B	Week 1
BIN0043	47145	1	k101_1160631	2395		d__Bacteria;p__Proteobacteria;c__Gammaproteobacteria;o__Burkholderiales;f__Rhodocyclaceae;g__Tepidiphilus;s__Tepidiphilus	No Cluster Assigned	3.26042			F_traE;F_traK	Activated Sludge	State B	Week 1
BIN0306	3224	1	k101_492761	1329		Unclassified	No Cluster Assigned	85.92				Activated Sludge	State B	Week 1
BIN0000	171973	1	k101_262811	1026		d__Bacteria;p__Actinobacteriota;c__Acidimicrobiia;o__Acidimicrobiales;f__Microtrichaceae;g__;s__	No Cluster Assigned	2.08644				Activated Sludge	State B	Week 1
BIN0002	195737	1	k101_547262	2476		d__Bacteria;p__Proteobacteria;c__Gammaproteobacteria;o__Competibacterales;f__Competibacteraceae;g__Competibacter_A;s__	No Cluster Assigned	0.75961				Activated Sludge	State B	Week 1
BIN0002	195737	1	k101_728288	5160		d__Bacteria;p__Proteobacteria;c__Gammaproteobacteria;o__Competibacterales;f__Competibacteraceae;g__Competibacter_A;s__	No Cluster Assigned	0.364495				Activated Sludge	State B	Week 1
BIN0017	110408	1	k101_547262	2476		d__Bacteria;p__Proteobacteria;c__Gammaproteobacteria;o__Burkholderiales;f__Burkholderiaceae;g__Ottowia;s__Ottowia	No Cluster Assigned	1.34668				Activated Sludge	State B	Week 1
BIN0017	110408	1	k101_828798	1810		d__Bacteria;p__Proteobacteria;c__Gammaproteobacteria;o__Burkholderiales;f__Burkholderiaceae;g__Ottowia;s__Ottowia	No Cluster Assigned	1.84219				Activated Sludge	State B	Week 1
BIN0025	248423	1	k101_287549	1402		d__Bacteria;p__Proteobacteria;c__Alphaproteobacteria;o__Reyranellales;f__Reyranellaceae;g__Reyranella;s__	No Cluster Assigned	1.057			T_virB9;T_virB8;T_virB6	Activated Sludge	State B	Week 1
BIN0290	4878	1	k101_547262	2476		Unclassified	No Cluster Assigned	30.4805				Activated Sludge	State B	Week 1
BIN0017	110408	1	k101_547262	2476		d__Bacteria;p__Proteobacteria;c__Gammaproteobacteria;o__Burkholderiales;f__Burkholderiaceae;g__Ottowia;s__Ottowia	No Cluster Assigned	1.34668				Activated Sludge	State B	Week 1
BIN0010	136414	1	k101_851850	1804		d__Bacteria;p__Proteobacteria;c__Gammaproteobacteria;o__Burkholderiales;f__Rhodocyclaceae;g__Azonexus;s__Azonexus	No Cluster Assigned	1.49596			F_traN	Activated Sludge	State B	Week 1
BIN0007	170344	1	k101_994859	2840		d__Bacteria;p__Proteobacteria;c__Alphaproteobacteria;o__Rhodobacterales;f__Rhodobacteraceae;g__Tabrizicola;s__	No Cluster Assigned	0.760972				Activated Sludge	State B	Week 1
BIN0008	130661	1	k101_567450	1606		d__Bacteria;p__Actinobacteriota;c__Actinomycetia;o__Mycobacteriales;f__Mycobacteriaceae;g__Gordonia;s__	No Cluster Assigned	1.75438				Activated Sludge	State B	Week 1
BIN0006	794868	1	k101_547262	2476		d__Bacteria;p__Proteobacteria;c__Gammaproteobacteria;o__Burkholderiales;f__Burkholderiaceae;g__Ottowia;s__	No Cluster Assigned	0.187055				Activated Sludge	State B	Week 1
BIN0209	3034	1	k101_936765	1457		Unclassified	1	83.2797			G_tfc24;virb4	Activated Sludge	State B	Week 1
BIN0007	170344	1	k101_388663	1381		d__Bacteria;p__Proteobacteria;c__Alphaproteobacteria;o__Rhodobacterales;f__Rhodobacteraceae;g__Tabrizicola;s__	No Cluster Assigned	1.56493				Activated Sludge	State B	Week 1
BIN0031	107448	1	k101_355575	1455		d__Bacteria;p__Proteobacteria;c__Gammaproteobacteria;o__Burkholderiales;f__Casimicrobiaceae;g__VBCG01;s__	No Cluster Assigned	2.35479				Activated Sludge	State B	Week 1
BIN0020	64257	1	k101_547262	2476		d__Bacteria;p__Proteobacteria;c__Gammaproteobacteria;o__Burkholderiales;f__Neisseriaceae;g__Neisseria;s__Neisseria	No Cluster Assigned	2.31389				Activated Sludge	State B	Week 1
BIN0017	110408	1	k101_510845	1051		d__Bacteria;p__Proteobacteria;c__Gammaproteobacteria;o__Burkholderiales;f__Burkholderiaceae;g__Ottowia;s__Ottowia	No Cluster Assigned	3.17257				Activated Sludge	State B	Week 1
BIN0006	794868	1	k101_936765	1457		d__Bacteria;p__Proteobacteria;c__Gammaproteobacteria;o__Burkholderiales;f__Burkholderiaceae;g__Ottowia;s__	1	0.317877			G_tfc24;virb4	Activated Sludge	State B	Week 1
BIN0006	794868	1	k101_1184091	1883		d__Bacteria;p__Proteobacteria;c__Gammaproteobacteria;o__Burkholderiales;f__Burkholderiaceae;g__Ottowia;s__	16	0.245962				Activated Sludge	State B	Week 1
BIN0024	106234	1	k101_269824	1100		d__Bacteria;p__Proteobacteria;c__Alphaproteobacteria;o__Sphingomonadales;f__Sphingomonadaceae;g__Chakrabartia;s__	No Cluster Assigned	3.15034				Activated Sludge	State B	Week 1
BIN0024	106234	1	k101_269824	1100		d__Bacteria;p__Proteobacteria;c__Alphaproteobacteria;o__Sphingomonadales;f__Sphingomonadaceae;g__Chakrabartia;s__	No Cluster Assigned	3.15034				Activated Sludge	State B	Week 1
BIN0024	106234	1	k101_269824	1100		d__Bacteria;p__Proteobacteria;c__Alphaproteobacteria;o__Sphingomonadales;f__Sphingomonadaceae;g__Chakrabartia;s__	No Cluster Assigned	3.15034				Activated Sludge	State B	Week 1
BIN0024	106234	1	k101_269824	1100		d__Bacteria;p__Proteobacteria;c__Alphaproteobacteria;o__Sphingomonadales;f__Sphingomonadaceae;g__Chakrabartia;s__	No Cluster Assigned	3.15034				Activated Sludge	State B	Week 1
BIN0024	106234	1	k101_269824	1100		d__Bacteria;p__Proteobacteria;c__Alphaproteobacteria;o__Sphingomonadales;f__Sphingomonadaceae;g__Chakrabartia;s__	No Cluster Assigned	3.15034				Activated Sludge	State B	Week 1
BIN0024	106234	1	k101_269824	1100		d__Bacteria;p__Proteobacteria;c__Alphaproteobacteria;o__Sphingomonadales;f__Sphingomonadaceae;g__Chakrabartia;s__	No Cluster Assigned	3.15034				Activated Sludge	State B	Week 1
BIN0024	106234	1	k101_269824	1100		d__Bacteria;p__Proteobacteria;c__Alphaproteobacteria;o__Sphingomonadales;f__Sphingomonadaceae;g__Chakrabartia;s__	No Cluster Assigned	3.15034				Activated Sludge	State B	Week 1
BIN0024	106234	1	k101_269824	1100		d__Bacteria;p__Proteobacteria;c__Alphaproteobacteria;o__Sphingomonadales;f__Sphingomonadaceae;g__Chakrabartia;s__	No Cluster Assigned	3.15034				Activated Sludge	State B	Week 1
BIN0024	106234	1	k101_269824	1100		d__Bacteria;p__Proteobacteria;c__Alphaproteobacteria;o__Sphingomonadales;f__Sphingomonadaceae;g__Chakrabartia;s__	No Cluster Assigned	3.15034				Activated Sludge	State B	Week 1
BIN0024	106234	1	k101_269824	1100		d__Bacteria;p__Proteobacteria;c__Alphaproteobacteria;o__Sphingomonadales;f__Sphingomonadaceae;g__Chakrabartia;s__	No Cluster Assigned	3.15034				Activated Sludge	State B	Week 1
BIN0024	106234	1	k101_269824	1100		d__Bacteria;p__Proteobacteria;c__Alphaproteobacteria;o__Sphingomonadales;f__Sphingomonadaceae;g__Chakrabartia;s__	No Cluster Assigned	3.15034				Activated Sludge	State B	Week 1
BIN0024	106234	1	k101_269824	1100		d__Bacteria;p__Proteobacteria;c__Alphaproteobacteria;o__Sphingomonadales;f__Sphingomonadaceae;g__Chakrabartia;s__	No Cluster Assigned	3.15034				Activated Sludge	State B	Week 1
BIN0024	106234	1	k101_269824	1100		d__Bacteria;p__Proteobacteria;c__Alphaproteobacteria;o__Sphingomonadales;f__Sphingomonadaceae;g__Chakrabartia;s__	No Cluster Assigned	3.15034				Activated Sludge	State B	Week 1
BIN0024	106234	1	k101_269824	1100		d__Bacteria;p__Proteobacteria;c__Alphaproteobacteria;o__Sphingomonadales;f__Sphingomonadaceae;g__Chakrabartia;s__	No Cluster Assigned	3.15034				Activated Sludge	State B	Week 1
BIN0024	106234	1	k101_269824	1100		d__Bacteria;p__Proteobacteria;c__Alphaproteobacteria;o__Sphingomonadales;f__Sphingomonadaceae;g__Chakrabartia;s__	No Cluster Assigned	3.15034				Activated Sludge	State B	Week 1
BIN0024	106234	1	k101_269824	1100		d__Bacteria;p__Proteobacteria;c__Alphaproteobacteria;o__Sphingomonadales;f__Sphingomonadaceae;g__Chakrabartia;s__	No Cluster Assigned	3.15034				Activated Sludge	State B	Week 1
BIN0024	106234	1	k101_269824	1100		d__Bacteria;p__Proteobacteria;c__Alphaproteobacteria;o__Sphingomonadales;f__Sphingomonadaceae;g__Chakrabartia;s__	No Cluster Assigned	3.15034				Activated Sludge	State B	Week 1
BIN0014	103680	1	k101_1318756	6095		d__Bacteria;p__Desulfobacterota_I;c__Desulfovibrionia;o__Desulfovibrionales;f__Desulfovibrionaceae;g__Desulfovibrio;s__	No Cluster Assigned	0.582566			T_virB5	Activated Sludge	State B	Week 1
BIN0107	11948	1	k101_842954	1115		d__Bacteria;p__Bacteroidota;c__Bacteroidia;o__Bacteroidales;f__Bacteroidaceae;g__Bacteroides;s__	No Cluster Assigned	27.634				Activated Sludge	State B	Week 1
BIN0006	794868	1	k101_352622	1509		d__Bacteria;p__Proteobacteria;c__Gammaproteobacteria;o__Burkholderiales;f__Burkholderiaceae;g__Ottowia;s__	No Cluster Assigned	0.306923				Activated Sludge	State B	Week 1
BIN0006	794868	1	k101_1184091	1883		d__Bacteria;p__Proteobacteria;c__Gammaproteobacteria;o__Burkholderiales;f__Burkholderiaceae;g__Ottowia;s__	16	0.245962				Activated Sludge	State B	Week 1
BIN0015	92513	1	k101_1266276	2913		d__Bacteria;p__Proteobacteria;c__Gammaproteobacteria;o__Burkholderiales;f__Rhodocyclaceae;g__Azonexus;s__Azonexus	26	1.36606			F_traU;F_traW;virb4;F_traV;F_traB;F_traK;F_traE;F_traL	Activated Sludge	State B	Week 1
BIN0006	794868	1	k101_812982	1045		d__Bacteria;p__Proteobacteria;c__Gammaproteobacteria;o__Burkholderiales;f__Burkholderiaceae;g__Ottowia;s__	No Cluster Assigned	0.443203				Activated Sludge	State B	Week 1
BIN0018	113732	1	k101_936765	1457		d__Bacteria;p__Proteobacteria;c__Gammaproteobacteria;o__Burkholderiales;f__Burkholderiaceae;g__Ottowia;s__	1	2.22163			G_tfc24;virb4	Activated Sludge	State B	Week 1
BIN0016	130329	1	k101_1266276	2913		d__Bacteria;p__Proteobacteria;c__Gammaproteobacteria;o__Burkholderiales;f__Burkholderiaceae;g__Alicycliphilus;s__Alicycliphilus	26	0.969689			F_traU;F_traW;virb4;F_traV;F_traB;F_traK;F_traE;F_traL	Activated Sludge	State B	Week 1
BIN0017	110408	1	k101_510845	1051		d__Bacteria;p__Proteobacteria;c__Gammaproteobacteria;o__Burkholderiales;f__Burkholderiaceae;g__Ottowia;s__Ottowia	No Cluster Assigned	3.17257				Activated Sludge	State B	Week 1
BIN0007	170344	1	k101_994859	2840		d__Bacteria;p__Proteobacteria;c__Alphaproteobacteria;o__Rhodobacterales;f__Rhodobacteraceae;g__Tabrizicola;s__	No Cluster Assigned	0.760972				Activated Sludge	State B	Week 1
BIN0008	130661	1	k101_756504	1520		d__Bacteria;p__Actinobacteriota;c__Actinomycetia;o__Mycobacteriales;f__Mycobacteriaceae;g__Gordonia;s__	No Cluster Assigned	1.85364				Activated Sludge	State B	Week 1
BIN0024	106234	1	k101_976816	1048		d__Bacteria;p__Proteobacteria;c__Alphaproteobacteria;o__Sphingomonadales;f__Sphingomonadaceae;g__Chakrabartia;s__	No Cluster Assigned	3.30666				Activated Sludge	State B	Week 1
BIN0020	64257	2	k101_547262	2476		d__Bacteria;p__Proteobacteria;c__Gammaproteobacteria;o__Burkholderiales;f__Neisseriaceae;g__Neisseria;s__Neisseria	No Cluster Assigned	4.62778				Activated Sludge	State B	Week 1
BIN0023	120217	1	k101_785508	1659		d__Bacteria;p__Desulfobacterota_B;c__Binatia;o__UBA12015;f__UBA12015;g__VGTK01;s__	No Cluster Assigned	1.84587				Activated Sludge	State B	Week 1
BIN0022	77644	1	k101_650831	2312		d__Bacteria;p__Proteobacteria;c__Gammaproteobacteria;o__Burkholderiales;f__Rhodocyclaceae;g__Propionivibrio;s__	No Cluster Assigned	2.05078				Activated Sludge	State B	Week 1
BIN0009	129677	1	k101_614179	2078		d__Bacteria;p__Proteobacteria;c__Gammaproteobacteria;o__Burkholderiales;f__Burkholderiaceae;g__JAABQG01;s__	No Cluster Assigned	1.36617				Activated Sludge	State B	Week 1
BIN0246	3076	4	k101_279376	1060		Unclassified	No Cluster Assigned	451.629				Activated Sludge	State B	Week 1
BIN0138	3781	1	k101_279376	1060		Unclassified	No Cluster Assigned	91.8547				Activated Sludge	State B	Week 1
BIN0290	4878	1	k101_279376	1060		Unclassified	No Cluster Assigned	71.1978				Activated Sludge	State B	Week 1
BIN0084	20350	1	k101_279376	1060		Unclassified	No Cluster Assigned	17.0665				Activated Sludge	State B	Week 1
BIN0290	4878	1	k101_279376	1060		Unclassified	No Cluster Assigned	71.1978				Activated Sludge	State B	Week 1
BIN0213	15305	1	k101_279376	1060		Unclassified	No Cluster Assigned	22.6921				Activated Sludge	State B	Week 1
BIN0085	14038	1	k101_279376	1060		Unclassified	No Cluster Assigned	24.7402				Activated Sludge	State B	Week 1
BIN0008	130661	1	k101_785508	1659		d__Bacteria;p__Actinobacteriota;c__Actinomycetia;o__Mycobacteriales;f__Mycobacteriaceae;g__Gordonia;s__	No Cluster Assigned	1.69833				Activated Sludge	State B	Week 1
BIN0006	794868	1	k101_812982	1045		d__Bacteria;p__Proteobacteria;c__Gammaproteobacteria;o__Burkholderiales;f__Burkholderiaceae;g__Ottowia;s__	No Cluster Assigned	0.443203				Activated Sludge	State B	Week 1
BIN0006	794868	1	k101_1184091	1883		d__Bacteria;p__Proteobacteria;c__Gammaproteobacteria;o__Burkholderiales;f__Burkholderiaceae;g__Ottowia;s__	16	0.245962				Activated Sludge	State B	Week 1
BIN0011	196130	1	k101_318765	2674		d__Bacteria;p__Proteobacteria;c__Gammaproteobacteria;o__Competibacterales;f__Competibacteraceae;g__Competibacter_A;s__	No Cluster Assigned	0.701954				Activated Sludge	State B	Week 1
BIN0018	113732	1	k101_352622	1509		d__Bacteria;p__Proteobacteria;c__Gammaproteobacteria;o__Burkholderiales;f__Burkholderiaceae;g__Ottowia;s__	No Cluster Assigned	2.14507				Activated Sludge	State B	Week 1
BIN0020	64257	1	k101_487553	1096		d__Bacteria;p__Proteobacteria;c__Gammaproteobacteria;o__Burkholderiales;f__Neisseriaceae;g__Neisseria;s__Neisseria	No Cluster Assigned	5.22737			T_virB9;T_virB8;T_virB6;T_virB5;virb4;T_virB3	Activated Sludge	State B	Week 1
BIN0020	64257	3	k101_547262	2476		d__Bacteria;p__Proteobacteria;c__Gammaproteobacteria;o__Burkholderiales;f__Neisseriaceae;g__Neisseria;s__Neisseria	No Cluster Assigned	6.94167				Activated Sludge	State B	Week 1
BIN0006	794868	8	k101_812982	1045		d__Bacteria;p__Proteobacteria;c__Gammaproteobacteria;o__Burkholderiales;f__Burkholderiaceae;g__Ottowia;s__	No Cluster Assigned	3.54562				Activated Sludge	State B	Week 1
BIN0067	25596	1	k101_936765	1457		d__Bacteria;p__Proteobacteria;c__Gammaproteobacteria;o__Xanthomonadales;f__Xanthomonadaceae;g__Chiayiivirga;s__	1	9.87148			G_tfc24;virb4	Activated Sludge	State B	Week 1
BIN0025	248423	1	k101_287549	1402		d__Bacteria;p__Proteobacteria;c__Alphaproteobacteria;o__Reyranellales;f__Reyranellaceae;g__Reyranella;s__	No Cluster Assigned	1.057			T_virB9;T_virB8;T_virB6	Activated Sludge	State B	Week 1
BIN0001	174865	1	k101_287549	1402		d__Bacteria;p__Proteobacteria;c__Gammaproteobacteria;o__Burkholderiales;f__Rhodocyclaceae;g__Propionivibrio;s__	No Cluster Assigned	1.50163			T_virB9;T_virB8;T_virB6	Activated Sludge	State B	Week 1
BIN0006	794868	1	k101_287549	1402		d__Bacteria;p__Proteobacteria;c__Gammaproteobacteria;o__Burkholderiales;f__Burkholderiaceae;g__Ottowia;s__	No Cluster Assigned	0.330348			T_virB9;T_virB8;T_virB6	Activated Sludge	State B	Week 1
BIN0108	12716	1	k101_287549	1402		Unclassified	No Cluster Assigned	20.6498			T_virB9;T_virB8;T_virB6	Activated Sludge	State B	Week 1
BIN0046	31630	1	k101_287549	1402		d__Bacteria;p__Bacteroidota;c__Bacteroidia;o__Chitinophagales;f__Saprospiraceae;g__JADKBO01;s__	No Cluster Assigned	8.3017			T_virB9;T_virB8;T_virB6	Activated Sludge	State B	Week 1
BIN0006	794868	1	k101_287549	1402		d__Bacteria;p__Proteobacteria;c__Gammaproteobacteria;o__Burkholderiales;f__Burkholderiaceae;g__Ottowia;s__	No Cluster Assigned	0.330348			T_virB9;T_virB8;T_virB6	Activated Sludge	State B	Week 1
BIN0019	105763	1	k101_287549	1402		d__Bacteria;p__Proteobacteria;c__Gammaproteobacteria;o__Burkholderiales;f__Rhodocyclaceae;g__Azospira_A;s__	No Cluster Assigned	2.48275			T_virB9;T_virB8;T_virB6	Activated Sludge	State B	Week 1
BIN0011	196130	1	k101_287549	1402		d__Bacteria;p__Proteobacteria;c__Gammaproteobacteria;o__Competibacterales;f__Competibacteraceae;g__Competibacter_A;s__	No Cluster Assigned	1.33882			T_virB9;T_virB8;T_virB6	Activated Sludge	State B	Week 1
BIN0025	248423	1	k101_287549	1402		d__Bacteria;p__Proteobacteria;c__Alphaproteobacteria;o__Reyranellales;f__Reyranellaceae;g__Reyranella;s__	No Cluster Assigned	1.057			T_virB9;T_virB8;T_virB6	Activated Sludge	State B	Week 1
BIN0026	104225	1	k101_287549	1402		d__Bacteria;p__Proteobacteria;c__Gammaproteobacteria;o__Burkholderiales;f__Burkholderiaceae;g__Brachymonas;s__Brachymonas	No Cluster Assigned	2.51938			T_virB9;T_virB8;T_virB6	Activated Sludge	State B	Week 1
BIN0025	248423	1	k101_287549	1402		d__Bacteria;p__Proteobacteria;c__Alphaproteobacteria;o__Reyranellales;f__Reyranellaceae;g__Reyranella;s__	No Cluster Assigned	1.057			T_virB9;T_virB8;T_virB6	Activated Sludge	State B	Week 1
BIN0013	116450	1	k101_287549	1402		d__Bacteria;p__Proteobacteria;c__Gammaproteobacteria;o__Steroidobacterales;f__Steroidobacteraceae;g__RPQJ01;s__	No Cluster Assigned	2.2549			T_virB9;T_virB8;T_virB6	Activated Sludge	State B	Week 1
BIN0006	794868	1	k101_287549	1402		d__Bacteria;p__Proteobacteria;c__Gammaproteobacteria;o__Burkholderiales;f__Burkholderiaceae;g__Ottowia;s__	No Cluster Assigned	0.330348			T_virB9;T_virB8;T_virB6	Activated Sludge	State B	Week 1
BIN0017	110408	2	k101_547262	2476		d__Bacteria;p__Proteobacteria;c__Gammaproteobacteria;o__Burkholderiales;f__Burkholderiaceae;g__Ottowia;s__Ottowia	No Cluster Assigned	2.69335				Activated Sludge	State B	Week 1
BIN0004	144138	1	k101_401324	2660		d__Bacteria;p__Proteobacteria;c__Gammaproteobacteria;o__Pseudomonadales;f__UBA5518;g__UBA5518;s__UBA5518	7	0.960183			MOBH	Activated Sludge	State B	Week 1
BIN0017	110408	1	k101_820014	1819		d__Bacteria;p__Proteobacteria;c__Gammaproteobacteria;o__Burkholderiales;f__Burkholderiaceae;g__Ottowia;s__Ottowia	No Cluster Assigned	1.83308				Activated Sludge	State B	Week 1
BIN0018	113732	1	k101_352622	1509		d__Bacteria;p__Proteobacteria;c__Gammaproteobacteria;o__Burkholderiales;f__Burkholderiaceae;g__Ottowia;s__	No Cluster Assigned	2.14507				Activated Sludge	State B	Week 1
BIN0035	70630	1	k101_1318476	2022		d__Bacteria;p__Proteobacteria;c__Gammaproteobacteria;o__Burkholderiales;f__Rhodocyclaceae;g__Propionivibrio;s__	No Cluster Assigned	2.57777				Activated Sludge	State B	Week 1
BIN0013	116450	2	k101_352622	1509		d__Bacteria;p__Proteobacteria;c__Gammaproteobacteria;o__Steroidobacterales;f__Steroidobacteraceae;g__RPQJ01;s__	No Cluster Assigned	4.19001				Activated Sludge	State B	Week 1
BIN0007	170344	1	k101_388663	1381		d__Bacteria;p__Proteobacteria;c__Alphaproteobacteria;o__Rhodobacterales;f__Rhodobacteraceae;g__Tabrizicola;s__	No Cluster Assigned	1.56493				Activated Sludge	State B	Week 1
BIN0017	110408	1	k101_447083	1065		d__Bacteria;p__Proteobacteria;c__Gammaproteobacteria;o__Burkholderiales;f__Burkholderiaceae;g__Ottowia;s__Ottowia	No Cluster Assigned	3.13086				Activated Sludge	State B	Week 1
BIN0092	20157	1	k101_547262	2476			No Cluster Assigned	7.37628				Activated Sludge	State B	Week 1
BIN0020	64257	2	k101_487553	1096		d__Bacteria;p__Proteobacteria;c__Gammaproteobacteria;o__Burkholderiales;f__Neisseriaceae;g__Neisseria;s__Neisseria	No Cluster Assigned	10.4547			T_virB9;T_virB8;T_virB6;T_virB5;virb4;T_virB3	Activated Sludge	State B	Week 1
BIN0020	64257	4	k101_547262	2476		d__Bacteria;p__Proteobacteria;c__Gammaproteobacteria;o__Burkholderiales;f__Neisseriaceae;g__Neisseria;s__Neisseria	No Cluster Assigned	9.25557				Activated Sludge	State B	Week 1
BIN0020	64257	2	k101_547262	2476		d__Bacteria;p__Proteobacteria;c__Gammaproteobacteria;o__Burkholderiales;f__Neisseriaceae;g__Neisseria;s__Neisseria	No Cluster Assigned	4.62778				Activated Sludge	State B	Week 1
BIN0053	31764	1	k101_705751	2519		d__Bacteria;p__Proteobacteria;c__Gammaproteobacteria;o__Competibacterales;f__Competibacteraceae;g__Competibacter;s__	No Cluster Assigned	4.60098				Activated Sludge	State B	Week 1
BIN0017	110408	1	k101_642136	2605		d__Bacteria;p__Proteobacteria;c__Gammaproteobacteria;o__Burkholderiales;f__Burkholderiaceae;g__Ottowia;s__Ottowia	No Cluster Assigned	1.27999				Activated Sludge	State B	Week 1
BIN0156	13167	1	k101_547262	2476		Unclassified	No Cluster Assigned	11.2921				Activated Sludge	State B	Week 1
BIN0156	13167	1	k101_936765	1457		Unclassified	1	19.1897			G_tfc24;virb4	Activated Sludge	State B	Week 1
BIN0130	8291	1	k101_1266276	2913		Unclassified	26	15.2429			F_traU;F_traW;virb4;F_traV;F_traB;F_traK;F_traE;F_traL	Activated Sludge	State B	Week 1
BIN0007	170344	1	k101_570035	1265		d__Bacteria;p__Proteobacteria;c__Alphaproteobacteria;o__Rhodobacterales;f__Rhodobacteraceae;g__Tabrizicola;s__	No Cluster Assigned	1.70843				Activated Sludge	State B	Week 1
BIN0005	163275	7	k101_1396172	1076		d__Bacteria;p__Proteobacteria;c__Gammaproteobacteria;o__Burkholderiales;f__Burkholderiaceae;g__Giesbergeria;s__Giesbergeria	No Cluster Assigned	14.6683				Activated Sludge	State B	Week 1
BIN0017	110408	1	k101_294329	1843		d__Bacteria;p__Proteobacteria;c__Gammaproteobacteria;o__Burkholderiales;f__Burkholderiaceae;g__Ottowia;s__Ottowia	No Cluster Assigned	1.80921			virb4	Activated Sludge	State B	Week 1
BIN0017	110408	1	k101_294329	1843		d__Bacteria;p__Proteobacteria;c__Gammaproteobacteria;o__Burkholderiales;f__Burkholderiaceae;g__Ottowia;s__Ottowia	No Cluster Assigned	1.80921			virb4	Activated Sludge	State B	Week 1
BIN0017	110408	1	k101_294329	1843		d__Bacteria;p__Proteobacteria;c__Gammaproteobacteria;o__Burkholderiales;f__Burkholderiaceae;g__Ottowia;s__Ottowia	No Cluster Assigned	1.80921			virb4	Activated Sludge	State B	Week 1
BIN0017	110408	1	k101_294329	1843		d__Bacteria;p__Proteobacteria;c__Gammaproteobacteria;o__Burkholderiales;f__Burkholderiaceae;g__Ottowia;s__Ottowia	No Cluster Assigned	1.80921			virb4	Activated Sludge	State B	Week 1
BIN0017	110408	1	k101_294329	1843		d__Bacteria;p__Proteobacteria;c__Gammaproteobacteria;o__Burkholderiales;f__Burkholderiaceae;g__Ottowia;s__Ottowia	No Cluster Assigned	1.80921			virb4	Activated Sludge	State B	Week 1
BIN0017	110408	1	k101_294329	1843		d__Bacteria;p__Proteobacteria;c__Gammaproteobacteria;o__Burkholderiales;f__Burkholderiaceae;g__Ottowia;s__Ottowia	No Cluster Assigned	1.80921			virb4	Activated Sludge	State B	Week 1
BIN0017	110408	1	k101_294329	1843		d__Bacteria;p__Proteobacteria;c__Gammaproteobacteria;o__Burkholderiales;f__Burkholderiaceae;g__Ottowia;s__Ottowia	No Cluster Assigned	1.80921			virb4	Activated Sludge	State B	Week 1
BIN0110	4408	1	k101_294329	1843		Unclassified	No Cluster Assigned	45.3155			virb4	Activated Sludge	State B	Week 1
BIN0010	136414	1	k101_547262	2476		d__Bacteria;p__Proteobacteria;c__Gammaproteobacteria;o__Burkholderiales;f__Rhodocyclaceae;g__Azonexus;s__Azonexus	No Cluster Assigned	1.08994				Activated Sludge	State B	Week 1
BIN0007	170344	1	k101_994859	2840		d__Bacteria;p__Proteobacteria;c__Alphaproteobacteria;o__Rhodobacterales;f__Rhodobacteraceae;g__Tabrizicola;s__	No Cluster Assigned	0.760972				Activated Sludge	State B	Week 1
BIN0049	47168	1	k101_318765	2674		d__Bacteria;p__Proteobacteria;c__Gammaproteobacteria;o__Burkholderiales;f__Rhodocyclaceae;g__Propionivibrio;s__	No Cluster Assigned	2.91881				Activated Sludge	State B	Week 1
BIN0017	110408	1	k101_523473	1202		d__Bacteria;p__Proteobacteria;c__Gammaproteobacteria;o__Burkholderiales;f__Burkholderiaceae;g__Ottowia;s__Ottowia	No Cluster Assigned	2.77402				Activated Sludge	State B	Week 1
BIN0085	14038	1	k101_828798	1810		Unclassified	No Cluster Assigned	14.4887				Activated Sludge	State B	Week 1
BIN0016	130329	1	k101_1318476	2022		d__Bacteria;p__Proteobacteria;c__Gammaproteobacteria;o__Burkholderiales;f__Burkholderiaceae;g__Alicycliphilus;s__Alicycliphilus	No Cluster Assigned	1.39699				Activated Sludge	State B	Week 1
BIN0020	64257	1	k101_487553	1096		d__Bacteria;p__Proteobacteria;c__Gammaproteobacteria;o__Burkholderiales;f__Neisseriaceae;g__Neisseria;s__Neisseria	No Cluster Assigned	5.22737			T_virB9;T_virB8;T_virB6;T_virB5;virb4;T_virB3	Activated Sludge	State B	Week 1
BIN0020	64257	1	k101_547262	2476		d__Bacteria;p__Proteobacteria;c__Gammaproteobacteria;o__Burkholderiales;f__Neisseriaceae;g__Neisseria;s__Neisseria	No Cluster Assigned	2.31389				Activated Sludge	State B	Week 1
BIN0006	794868	1	k101_372884	2445		d__Bacteria;p__Proteobacteria;c__Gammaproteobacteria;o__Burkholderiales;f__Burkholderiaceae;g__Ottowia;s__	No Cluster Assigned	0.189426				Activated Sludge	State B	Week 1
BIN0006	794868	1	k101_401324	2660		d__Bacteria;p__Proteobacteria;c__Gammaproteobacteria;o__Burkholderiales;f__Burkholderiaceae;g__Ottowia;s__	7	0.174115			MOBH	Activated Sludge	State B	Week 1
BIN0006	794868	1	k101_547262	2476		d__Bacteria;p__Proteobacteria;c__Gammaproteobacteria;o__Burkholderiales;f__Burkholderiaceae;g__Ottowia;s__	No Cluster Assigned	0.187055				Activated Sludge	State B	Week 1
BIN0006	794868	2	k101_812982	1045		d__Bacteria;p__Proteobacteria;c__Gammaproteobacteria;o__Burkholderiales;f__Burkholderiaceae;g__Ottowia;s__	No Cluster Assigned	0.886406				Activated Sludge	State B	Week 1
BIN0006	794868	1	k101_936765	1457		d__Bacteria;p__Proteobacteria;c__Gammaproteobacteria;o__Burkholderiales;f__Burkholderiaceae;g__Ottowia;s__	1	0.317877			G_tfc24;virb4	Activated Sludge	State B	Week 1
BIN0006	794868	1	k101_1184091	1883		d__Bacteria;p__Proteobacteria;c__Gammaproteobacteria;o__Burkholderiales;f__Burkholderiaceae;g__Ottowia;s__	16	0.245962				Activated Sludge	State B	Week 1
BIN0017	110408	1	k101_547262	2476		d__Bacteria;p__Proteobacteria;c__Gammaproteobacteria;o__Burkholderiales;f__Burkholderiaceae;g__Ottowia;s__Ottowia	No Cluster Assigned	1.34668				Activated Sludge	State B	Week 1
BIN0010	136414	1	k101_812982	1045		d__Bacteria;p__Proteobacteria;c__Gammaproteobacteria;o__Burkholderiales;f__Rhodocyclaceae;g__Azonexus;s__Azonexus	No Cluster Assigned	2.58249				Activated Sludge	State B	Week 1
BIN0006	794868	1	k101_401324	2660		d__Bacteria;p__Proteobacteria;c__Gammaproteobacteria;o__Burkholderiales;f__Burkholderiaceae;g__Ottowia;s__	7	0.174115			MOBH	Activated Sludge	State B	Week 1
BIN0006	794868	1	k101_510845	1051		d__Bacteria;p__Proteobacteria;c__Gammaproteobacteria;o__Burkholderiales;f__Burkholderiaceae;g__Ottowia;s__	No Cluster Assigned	0.440673				Activated Sludge	State B	Week 1
BIN0006	794868	4	k101_812982	1045		d__Bacteria;p__Proteobacteria;c__Gammaproteobacteria;o__Burkholderiales;f__Burkholderiaceae;g__Ottowia;s__	No Cluster Assigned	1.77281				Activated Sludge	State B	Week 1
BIN0006	794868	3	k101_936765	1457		d__Bacteria;p__Proteobacteria;c__Gammaproteobacteria;o__Burkholderiales;f__Burkholderiaceae;g__Ottowia;s__	1	0.953632			G_tfc24;virb4	Activated Sludge	State B	Week 1
BIN0006	794868	1	k101_1184091	1883		d__Bacteria;p__Proteobacteria;c__Gammaproteobacteria;o__Burkholderiales;f__Burkholderiaceae;g__Ottowia;s__	16	0.245962				Activated Sludge	State B	Week 1
BIN0006	794868	1	k101_812982	1045		d__Bacteria;p__Proteobacteria;c__Gammaproteobacteria;o__Burkholderiales;f__Burkholderiaceae;g__Ottowia;s__	No Cluster Assigned	0.443203				Activated Sludge	State B	Week 1
BIN0018	113732	1	k101_523473	1202		d__Bacteria;p__Proteobacteria;c__Gammaproteobacteria;o__Burkholderiales;f__Burkholderiaceae;g__Ottowia;s__	No Cluster Assigned	2.69294				Activated Sludge	State B	Week 1
BIN0020	64257	1	k101_547262	2476		d__Bacteria;p__Proteobacteria;c__Gammaproteobacteria;o__Burkholderiales;f__Neisseriaceae;g__Neisseria;s__Neisseria	No Cluster Assigned	2.31389				Activated Sludge	State B	Week 1
BIN0279	6488	2	k101_299904	1011		Unclassified	No Cluster Assigned	112.249	rep_cluster_2358	replicon		Activated Sludge	State B	Week 1
BIN0006	794868	1	k101_299904	1011		d__Bacteria;p__Proteobacteria;c__Gammaproteobacteria;o__Burkholderiales;f__Burkholderiaceae;g__Ottowia;s__	No Cluster Assigned	0.458108	rep_cluster_2358	replicon		Activated Sludge	State B	Week 1
BIN0054	20355	1	k101_299904	1011		d__Bacteria;p__Bacteroidota;c__Bacteroidia;o__Chitinophagales;f__Chitinophagaceae;g__JJ008;s__JJ008	No Cluster Assigned	17.8892	rep_cluster_2358	replicon		Activated Sludge	State B	Week 1
BIN0021	104738	1	k101_299904	1011		d__Bacteria;p__Proteobacteria;c__Gammaproteobacteria;o__Burkholderiales;f__Burkholderiaceae;g__Comamonas;s__Comamonas	No Cluster Assigned	3.47663	rep_cluster_2358	replicon		Activated Sludge	State B	Week 1
BIN0251	6094	1	k101_299904	1011		Unclassified	No Cluster Assigned	59.7531	rep_cluster_2358	replicon		Activated Sludge	State B	Week 1
BIN0006	794868	1	k101_299904	1011		d__Bacteria;p__Proteobacteria;c__Gammaproteobacteria;o__Burkholderiales;f__Burkholderiaceae;g__Ottowia;s__	No Cluster Assigned	0.458108	rep_cluster_2358	replicon		Activated Sludge	State B	Week 1
BIN0001	174865	1	k101_547262	2476		d__Bacteria;p__Proteobacteria;c__Gammaproteobacteria;o__Burkholderiales;f__Rhodocyclaceae;g__Propionivibrio;s__	No Cluster Assigned	0.850277				Activated Sludge	State B	Week 1
BIN0001	174865	1	k101_352622	1509		d__Bacteria;p__Proteobacteria;c__Gammaproteobacteria;o__Burkholderiales;f__Rhodocyclaceae;g__Propionivibrio;s__	No Cluster Assigned	1.39515				Activated Sludge	State B	Week 1
BIN0006	794868	2	k101_936765	1457		d__Bacteria;p__Proteobacteria;c__Gammaproteobacteria;o__Burkholderiales;f__Burkholderiaceae;g__Ottowia;s__	1	0.635755			G_tfc24;virb4	Activated Sludge	State B	Week 1
BIN0017	110408	1	k101_547262	2476		d__Bacteria;p__Proteobacteria;c__Gammaproteobacteria;o__Burkholderiales;f__Burkholderiaceae;g__Ottowia;s__Ottowia	No Cluster Assigned	1.34668				Activated Sludge	State B	Week 1
BIN0055	23946	2	k101_547262	2476		d__Bacteria;p__Proteobacteria;c__Gammaproteobacteria;o__Burkholderiales;f__Neisseriaceae;g__Neisseria;s__	No Cluster Assigned	12.4183				Activated Sludge	State B	Week 1
BIN0208	7376	2	k101_1068478	2647		Unclassified	No Cluster Assigned	37.7111				Activated Sludge	State B	Week 1
BIN0001	174865	1	k101_547262	2476		d__Bacteria;p__Proteobacteria;c__Gammaproteobacteria;o__Burkholderiales;f__Rhodocyclaceae;g__Propionivibrio;s__	No Cluster Assigned	0.850277				Activated Sludge	State B	Week 1
BIN0020	64257	5	k101_547262	2476		d__Bacteria;p__Proteobacteria;c__Gammaproteobacteria;o__Burkholderiales;f__Neisseriaceae;g__Neisseria;s__Neisseria	No Cluster Assigned	11.5695				Activated Sludge	State B	Week 1
BIN0063	24608	1	k101_842954	1115		Unclassified	No Cluster Assigned	13.4172				Activated Sludge	State B	Week 1
BIN0006	794868	2	k101_812982	1045		d__Bacteria;p__Proteobacteria;c__Gammaproteobacteria;o__Burkholderiales;f__Burkholderiaceae;g__Ottowia;s__	No Cluster Assigned	0.886406				Activated Sludge	State B	Week 1
BIN0006	794868	1	k101_1266276	2913		d__Bacteria;p__Proteobacteria;c__Gammaproteobacteria;o__Burkholderiales;f__Burkholderiaceae;g__Ottowia;s__	26	0.158993			F_traU;F_traW;virb4;F_traV;F_traB;F_traK;F_traE;F_traL	Activated Sludge	State B	Week 1
BIN0055	23946	3	k101_547262	2476		d__Bacteria;p__Proteobacteria;c__Gammaproteobacteria;o__Burkholderiales;f__Neisseriaceae;g__Neisseria;s__	No Cluster Assigned	18.6274				Activated Sludge	State B	Week 1
BIN0202	28030	1	k101_401324	2660		Unclassified	7	4.93753			MOBH	Activated Sludge	State B	Week 1
BIN0049	47168	1	k101_709528	1004		d__Bacteria;p__Proteobacteria;c__Gammaproteobacteria;o__Burkholderiales;f__Rhodocyclaceae;g__Propionivibrio;s__	No Cluster Assigned	7.77379			T_virB5;T_virB6	Activated Sludge	State B	Week 1
BIN0006	794868	1	k101_936765	1457		d__Bacteria;p__Proteobacteria;c__Gammaproteobacteria;o__Burkholderiales;f__Burkholderiaceae;g__Ottowia;s__	1	0.317877			G_tfc24;virb4	Activated Sludge	State B	Week 1
BIN0006	794868	1	k101_785508	1659		d__Bacteria;p__Proteobacteria;c__Gammaproteobacteria;o__Burkholderiales;f__Burkholderiaceae;g__Ottowia;s__	No Cluster Assigned	0.279173				Activated Sludge	State B	Week 1
BIN0006	794868	1	k101_401324	2660		d__Bacteria;p__Proteobacteria;c__Gammaproteobacteria;o__Burkholderiales;f__Burkholderiaceae;g__Ottowia;s__	7	0.174115			MOBH	Activated Sludge	State B	Week 1
BIN0006	794868	2	k101_812982	1045		d__Bacteria;p__Proteobacteria;c__Gammaproteobacteria;o__Burkholderiales;f__Burkholderiaceae;g__Ottowia;s__	No Cluster Assigned	0.886406				Activated Sludge	State B	Week 1
BIN0006	794868	2	k101_936765	1457		d__Bacteria;p__Proteobacteria;c__Gammaproteobacteria;o__Burkholderiales;f__Burkholderiaceae;g__Ottowia;s__	1	0.635755			G_tfc24;virb4	Activated Sludge	State B	Week 1
BIN0006	794868	1	k101_1184091	1883		d__Bacteria;p__Proteobacteria;c__Gammaproteobacteria;o__Burkholderiales;f__Burkholderiaceae;g__Ottowia;s__	16	0.245962				Activated Sludge	State B	Week 1
BIN0006	794868	2	k101_1266276	2913		d__Bacteria;p__Proteobacteria;c__Gammaproteobacteria;o__Burkholderiales;f__Burkholderiaceae;g__Ottowia;s__	26	0.317986			F_traU;F_traW;virb4;F_traV;F_traB;F_traK;F_traE;F_traL	Activated Sludge	State B	Week 1
BIN0007	170344	1	k101_976816	1048		d__Bacteria;p__Proteobacteria;c__Alphaproteobacteria;o__Rhodobacterales;f__Rhodobacteraceae;g__Tabrizicola;s__	No Cluster Assigned	2.06218				Activated Sludge	State B	Week 1
BIN0267	10248	1	k101_510845	1051		Unclassified	No Cluster Assigned	34.18				Activated Sludge	State B	Week 1
BIN0058	30214	1	k101_1393747	1304		Unclassified	No Cluster Assigned	9.3439				Activated Sludge	State B	Week 1
BIN0020	64257	2	k101_547262	2476		d__Bacteria;p__Proteobacteria;c__Gammaproteobacteria;o__Burkholderiales;f__Neisseriaceae;g__Neisseria;s__Neisseria	No Cluster Assigned	4.62778				Activated Sludge	State B	Week 1
BIN0006	794868	1	k101_483369	1017		d__Bacteria;p__Proteobacteria;c__Gammaproteobacteria;o__Burkholderiales;f__Burkholderiaceae;g__Ottowia;s__	No Cluster Assigned	0.455405			MOBH	Activated Sludge	State B	Week 1
BIN0006	794868	2	k101_812982	1045		d__Bacteria;p__Proteobacteria;c__Gammaproteobacteria;o__Burkholderiales;f__Burkholderiaceae;g__Ottowia;s__	No Cluster Assigned	0.886406				Activated Sludge	State B	Week 1
BIN0006	794868	1	k101_936765	1457		d__Bacteria;p__Proteobacteria;c__Gammaproteobacteria;o__Burkholderiales;f__Burkholderiaceae;g__Ottowia;s__	1	0.317877			G_tfc24;virb4	Activated Sludge	State B	Week 1
BIN0006	794868	1	k101_1184091	1883		d__Bacteria;p__Proteobacteria;c__Gammaproteobacteria;o__Burkholderiales;f__Burkholderiaceae;g__Ottowia;s__	16	0.245962				Activated Sludge	State B	Week 1
BIN0006	794868	1	k101_1266276	2913		d__Bacteria;p__Proteobacteria;c__Gammaproteobacteria;o__Burkholderiales;f__Burkholderiaceae;g__Ottowia;s__	26	0.158993			F_traU;F_traW;virb4;F_traV;F_traB;F_traK;F_traE;F_traL	Activated Sludge	State B	Week 1
BIN0020	64257	2	k101_547262	2476		d__Bacteria;p__Proteobacteria;c__Gammaproteobacteria;o__Burkholderiales;f__Neisseriaceae;g__Neisseria;s__Neisseria	No Cluster Assigned	4.62778				Activated Sludge	State B	Week 1
BIN0001	174865	1	k101_547262	2476		d__Bacteria;p__Proteobacteria;c__Gammaproteobacteria;o__Burkholderiales;f__Rhodocyclaceae;g__Propionivibrio;s__	No Cluster Assigned	0.850277				Activated Sludge	State B	Week 1
BIN0016	130329	1	k101_1266276	2913		d__Bacteria;p__Proteobacteria;c__Gammaproteobacteria;o__Burkholderiales;f__Burkholderiaceae;g__Alicycliphilus;s__Alicycliphilus	26	0.969689			F_traU;F_traW;virb4;F_traV;F_traB;F_traK;F_traE;F_traL	Activated Sludge	State B	Week 1
BIN0149	2711	1	k101_547043	1329		Unclassified	No Cluster Assigned	102.179			F_traG;F_traH	Activated Sludge	State B	Week 1
BIN0020	64257	20	k101_547262	2476		d__Bacteria;p__Proteobacteria;c__Gammaproteobacteria;o__Burkholderiales;f__Neisseriaceae;g__Neisseria;s__Neisseria	No Cluster Assigned	46.2778				Activated Sludge	State B	Week 1
BIN0309	2373	3	k101_547262	2476		Unclassified	No Cluster Assigned	187.969				Activated Sludge	State B	Week 1
BIN0268	2762	1	k101_700002	1290		Unclassified	No Cluster Assigned	103.324				Activated Sludge	State B	Week 1
BIN0016	130329	1	k101_352622	1509		d__Bacteria;p__Proteobacteria;c__Gammaproteobacteria;o__Burkholderiales;f__Burkholderiaceae;g__Alicycliphilus;s__Alicycliphilus	No Cluster Assigned	1.8719				Activated Sludge	State B	Week 1
BIN0017	110408	1	k101_510845	1051		d__Bacteria;p__Proteobacteria;c__Gammaproteobacteria;o__Burkholderiales;f__Burkholderiaceae;g__Ottowia;s__Ottowia	No Cluster Assigned	3.17257				Activated Sludge	State B	Week 1
BIN0091	18082	1	k101_315215	1227		Unclassified	No Cluster Assigned	16.5929				Activated Sludge	State B	Week 1
BIN0020	64257	2	k101_547262	2476		d__Bacteria;p__Proteobacteria;c__Gammaproteobacteria;o__Burkholderiales;f__Neisseriaceae;g__Neisseria;s__Neisseria	No Cluster Assigned	4.62778				Activated Sludge	State B	Week 1
BIN0150	6550	1	k101_728923	1127		Unclassified	No Cluster Assigned	49.8711				Activated Sludge	State B	Week 1
BIN0019	105763	1	k101_1266276	2913		d__Bacteria;p__Proteobacteria;c__Gammaproteobacteria;o__Burkholderiales;f__Rhodocyclaceae;g__Azospira_A;s__	26	1.19492			F_traU;F_traW;virb4;F_traV;F_traB;F_traK;F_traE;F_traL	Activated Sludge	State B	Week 1
BIN0049	47168	1	k101_318765	2674		d__Bacteria;p__Proteobacteria;c__Gammaproteobacteria;o__Burkholderiales;f__Rhodocyclaceae;g__Propionivibrio;s__	No Cluster Assigned	2.91881				Activated Sludge	State B	Week 1
BIN0106	9863	1	k101_318765	2674		Unclassified	No Cluster Assigned	13.9587				Activated Sludge	State B	Week 1
BIN0142	14150	1	k101_318765	2674		Unclassified	No Cluster Assigned	9.72963				Activated Sludge	State B	Week 1
BIN0133	3155	2	k101_318765	2674		Unclassified	No Cluster Assigned	87.2737				Activated Sludge	State B	Week 1
BIN0087	16215	5	k101_318765	2674		Unclassified	No Cluster Assigned	42.4527				Activated Sludge	State B	Week 1
BIN0001	174865	1	k101_318765	2674		d__Bacteria;p__Proteobacteria;c__Gammaproteobacteria;o__Burkholderiales;f__Rhodocyclaceae;g__Propionivibrio;s__	No Cluster Assigned	0.787317				Activated Sludge	State B	Week 1
BIN0006	794868	1	k101_318765	2674		d__Bacteria;p__Proteobacteria;c__Gammaproteobacteria;o__Burkholderiales;f__Burkholderiaceae;g__Ottowia;s__	No Cluster Assigned	0.173204				Activated Sludge	State B	Week 1
BIN0247	8280	1	k101_318765	2674		Unclassified	No Cluster Assigned	16.6273				Activated Sludge	State B	Week 1
BIN0308	7857	1	k101_318765	2674		Unclassified	No Cluster Assigned	17.5225				Activated Sludge	State B	Week 1
BIN0115	8229	1	k101_318765	2674		d__Bacteria;p__Proteobacteria;c__Gammaproteobacteria;o__Pseudomonadales;f__Pseudomonadaceae;g__Pseudomonas_E;s__Pseudomonas_E	No Cluster Assigned	16.7304				Activated Sludge	State B	Week 1
BIN0147	5234	1	k101_318765	2674		Unclassified	No Cluster Assigned	26.3038				Activated Sludge	State B	Week 1
BIN0001	174865	1	k101_318765	2674		d__Bacteria;p__Proteobacteria;c__Gammaproteobacteria;o__Burkholderiales;f__Rhodocyclaceae;g__Propionivibrio;s__	No Cluster Assigned	0.787317				Activated Sludge	State B	Week 1
BIN0232	2591	1	k101_318765	2674		Unclassified	No Cluster Assigned	53.1356				Activated Sludge	State B	Week 1
BIN0001	174865	1	k101_318765	2674		d__Bacteria;p__Proteobacteria;c__Gammaproteobacteria;o__Burkholderiales;f__Rhodocyclaceae;g__Propionivibrio;s__	No Cluster Assigned	0.787317				Activated Sludge	State B	Week 1
BIN0087	16215	1	k101_318765	2674		Unclassified	No Cluster Assigned	8.49055				Activated Sludge	State B	Week 1
BIN0006	794868	1	k101_318765	2674		d__Bacteria;p__Proteobacteria;c__Gammaproteobacteria;o__Burkholderiales;f__Burkholderiaceae;g__Ottowia;s__	No Cluster Assigned	0.173204				Activated Sludge	State B	Week 1
BIN0045	61208	2	k101_318765	2674		d__Bacteria;p__Actinobacteriota;c__Actinomycetia;o__Nanopelagicales;f__UBA10799;g__;s__	No Cluster Assigned	4.49857				Activated Sludge	State B	Week 1
BIN0123	11997	1	k101_318765	2674		d__Bacteria;p__Proteobacteria;c__Alphaproteobacteria;o__Micavibrionales;f__Micavibrionaceae;g__JAGNKE01;s__	No Cluster Assigned	11.4757				Activated Sludge	State B	Week 1
BIN0028	61552	1	k101_318765	2674		d__Bacteria;p__Firmicutes;c__Bacilli;o__lactobacillales;f__Streptococcaceae;g__Streptococcus;s__	No Cluster Assigned	2.23671				Activated Sludge	State B	Week 1
BIN0017	110408	1	k101_547262	2476		d__Bacteria;p__Proteobacteria;c__Gammaproteobacteria;o__Burkholderiales;f__Burkholderiaceae;g__Ottowia;s__Ottowia	No Cluster Assigned	1.34668				Activated Sludge	State B	Week 1
BIN0006	794868	3	k101_401324	2660		d__Bacteria;p__Proteobacteria;c__Gammaproteobacteria;o__Burkholderiales;f__Burkholderiaceae;g__Ottowia;s__	7	0.522346			MOBH	Activated Sludge	State B	Week 1
BIN0006	794868	4	k101_812982	1045		d__Bacteria;p__Proteobacteria;c__Gammaproteobacteria;o__Burkholderiales;f__Burkholderiaceae;g__Ottowia;s__	No Cluster Assigned	1.77281				Activated Sludge	State B	Week 1
BIN0006	794868	1	k101_820014	1819		d__Bacteria;p__Proteobacteria;c__Gammaproteobacteria;o__Burkholderiales;f__Burkholderiaceae;g__Ottowia;s__	No Cluster Assigned	0.254616				Activated Sludge	State B	Week 1
BIN0006	794868	2	k101_936765	1457		d__Bacteria;p__Proteobacteria;c__Gammaproteobacteria;o__Burkholderiales;f__Burkholderiaceae;g__Ottowia;s__	1	0.635755			G_tfc24;virb4	Activated Sludge	State B	Week 1
BIN0006	794868	3	k101_1184091	1883		d__Bacteria;p__Proteobacteria;c__Gammaproteobacteria;o__Burkholderiales;f__Burkholderiaceae;g__Ottowia;s__	16	0.737887				Activated Sludge	State B	Week 1
BIN0009	129677	2	k101_614179	2078		d__Bacteria;p__Proteobacteria;c__Gammaproteobacteria;o__Burkholderiales;f__Burkholderiaceae;g__JAABQG01;s__	No Cluster Assigned	2.73235				Activated Sludge	State B	Week 1
BIN0007	170344	1	k101_388663	1381		d__Bacteria;p__Proteobacteria;c__Alphaproteobacteria;o__Rhodobacterales;f__Rhodobacteraceae;g__Tabrizicola;s__	No Cluster Assigned	1.56493				Activated Sludge	State B	Week 1
BIN0007	170344	1	k101_547262	2476		d__Bacteria;p__Proteobacteria;c__Alphaproteobacteria;o__Rhodobacterales;f__Rhodobacteraceae;g__Tabrizicola;s__	No Cluster Assigned	0.872844				Activated Sludge	State B	Week 1
BIN0150	6550	1	k101_1323737	1145		Unclassified	No Cluster Assigned	49.0871			F_traV;virb4	Activated Sludge	State B	Week 1
BIN0068	8264	1	k101_976816	1048		Unclassified	No Cluster Assigned	42.5072				Activated Sludge	State B	Week 1
BIN0007	170344	1	k101_388663	1381		d__Bacteria;p__Proteobacteria;c__Alphaproteobacteria;o__Rhodobacterales;f__Rhodobacteraceae;g__Tabrizicola;s__	No Cluster Assigned	1.56493				Activated Sludge	State B	Week 1
BIN0031	107448	1	k101_355575	1455		d__Bacteria;p__Proteobacteria;c__Gammaproteobacteria;o__Burkholderiales;f__Casimicrobiaceae;g__VBCG01;s__	No Cluster Assigned	2.35479				Activated Sludge	State B	Week 1
BIN0209	3034	1	k101_547262	2476		Unclassified	No Cluster Assigned	49.0058				Activated Sludge	State B	Week 1
BIN0209	3034	1	k101_851850	1804		Unclassified	No Cluster Assigned	67.2608			F_traN	Activated Sludge	State B	Week 1
BIN0200	9417	1	k101_483369	1017		Unclassified	No Cluster Assigned	38.4398			MOBH	Activated Sludge	State B	Week 1
BIN0211	14410	1	k101_487553	1096		Unclassified	No Cluster Assigned	23.3099			T_virB9;T_virB8;T_virB6;T_virB5;virb4;T_virB3	Activated Sludge	State B	Week 1
BIN0027	99084	1	k101_1318520	4999		d__Bacteria;p__Proteobacteria;c__Alphaproteobacteria;o__Micropepsales;f__Micropepsaceae;g__UBA2784;s__	No Cluster Assigned	0.743237			T_virB11	Activated Sludge	State B	Week 1
BIN0002	195737	1	k101_372884	2445		d__Bacteria;p__Proteobacteria;c__Gammaproteobacteria;o__Competibacterales;f__Competibacteraceae;g__Competibacter_A;s__	No Cluster Assigned	0.769241				Activated Sludge	State B	Week 1
BIN0016	130329	1	k101_537957	3231		d__Bacteria;p__Proteobacteria;c__Gammaproteobacteria;o__Burkholderiales;f__Burkholderiaceae;g__Alicycliphilus;s__Alicycliphilus	No Cluster Assigned	0.874251				Activated Sludge	State B	Week 1
BIN0097	8394	1	k101_599413	1677		Unclassified	No Cluster Assigned	26.1524				Activated Sludge	State B	Week 1
BIN0007	170344	1	k101_388663	1381		d__Bacteria;p__Proteobacteria;c__Alphaproteobacteria;o__Rhodobacterales;f__Rhodobacteraceae;g__Tabrizicola;s__	No Cluster Assigned	1.56493				Activated Sludge	State B	Week 1
BIN0019	105763	1	k101_487553	1096		d__Bacteria;p__Proteobacteria;c__Gammaproteobacteria;o__Burkholderiales;f__Rhodocyclaceae;g__Azospira_A;s__	No Cluster Assigned	3.17592			T_virB9;T_virB8;T_virB6;T_virB5;virb4;T_virB3	Activated Sludge	State B	Week 1
BIN0172	4459	1	k101_623969	1285		Unclassified	No Cluster Assigned	64.2501			G_tfc10;G_tfc11;G_tfc12	Activated Sludge	State B	Week 1
BIN0007	170344	1	k101_976816	1048		d__Bacteria;p__Proteobacteria;c__Alphaproteobacteria;o__Rhodobacterales;f__Rhodobacteraceae;g__Tabrizicola;s__	No Cluster Assigned	2.06218				Activated Sludge	State B	Week 1
BIN0007	170344	1	k101_994859	2840		d__Bacteria;p__Proteobacteria;c__Alphaproteobacteria;o__Rhodobacterales;f__Rhodobacteraceae;g__Tabrizicola;s__	No Cluster Assigned	0.760972				Activated Sludge	State B	Week 1
BIN0018	113732	1	k101_352622	1509		d__Bacteria;p__Proteobacteria;c__Gammaproteobacteria;o__Burkholderiales;f__Burkholderiaceae;g__Ottowia;s__	No Cluster Assigned	2.14507				Activated Sludge	State B	Week 1
BIN0017	110408	1	k101_523473	1202		d__Bacteria;p__Proteobacteria;c__Gammaproteobacteria;o__Burkholderiales;f__Burkholderiaceae;g__Ottowia;s__Ottowia	No Cluster Assigned	2.77402				Activated Sludge	State B	Week 1
BIN0017	110408	1	k101_820014	1819		d__Bacteria;p__Proteobacteria;c__Gammaproteobacteria;o__Burkholderiales;f__Burkholderiaceae;g__Ottowia;s__Ottowia	No Cluster Assigned	1.83308				Activated Sludge	State B	Week 1
BIN0007	170344	1	k101_1318520	4999		d__Bacteria;p__Proteobacteria;c__Alphaproteobacteria;o__Rhodobacterales;f__Rhodobacteraceae;g__Tabrizicola;s__	No Cluster Assigned	0.432319			T_virB11	Activated Sludge	State B	Week 1
BIN0077	17604	1	k101_355575	1455		Unclassified	No Cluster Assigned	14.3727				Activated Sludge	State B	Week 1
BIN0007	170344	1	k101_388663	1381		d__Bacteria;p__Proteobacteria;c__Alphaproteobacteria;o__Rhodobacterales;f__Rhodobacteraceae;g__Tabrizicola;s__	No Cluster Assigned	1.56493				Activated Sludge	State B	Week 1
BIN0007	170344	1	k101_570035	1265		d__Bacteria;p__Proteobacteria;c__Alphaproteobacteria;o__Rhodobacterales;f__Rhodobacteraceae;g__Tabrizicola;s__	No Cluster Assigned	1.70843				Activated Sludge	State B	Week 1
BIN0213	15305	1	k101_447083	1065		Unclassified	No Cluster Assigned	22.5856				Activated Sludge	State B	Week 1
BIN0055	23946	1	k101_547262	2476		d__Bacteria;p__Proteobacteria;c__Gammaproteobacteria;o__Burkholderiales;f__Neisseriaceae;g__Neisseria;s__	No Cluster Assigned	6.20913				Activated Sludge	State B	Week 1
BIN0056	37332	1	k101_430283	1363		d__Bacteria;p__Firmicutes_C;c__Negativicutes;o__Veillonellales;f__Veillonellaceae;g__Veillonella;s__Veillonella	No Cluster Assigned	7.23497				Activated Sludge	State B	Week 1
BIN0022	77644	1	k101_547262	2476		d__Bacteria;p__Proteobacteria;c__Gammaproteobacteria;o__Burkholderiales;f__Rhodocyclaceae;g__Propionivibrio;s__	No Cluster Assigned	1.91494				Activated Sludge	State B	Week 1
BIN0020	64257	2	k101_547262	2476		d__Bacteria;p__Proteobacteria;c__Gammaproteobacteria;o__Burkholderiales;f__Neisseriaceae;g__Neisseria;s__Neisseria	No Cluster Assigned	4.62778				Activated Sludge	State B	Week 1
BIN0006	794868	2	k101_401324	2660		d__Bacteria;p__Proteobacteria;c__Gammaproteobacteria;o__Burkholderiales;f__Burkholderiaceae;g__Ottowia;s__	7	0.348231			MOBH	Activated Sludge	State B	Week 1
BIN0006	794868	1	k101_723860	1441		d__Bacteria;p__Proteobacteria;c__Gammaproteobacteria;o__Burkholderiales;f__Burkholderiaceae;g__Ottowia;s__	No Cluster Assigned	0.321407				Activated Sludge	State B	Week 1
BIN0006	794868	8	k101_812982	1045		d__Bacteria;p__Proteobacteria;c__Gammaproteobacteria;o__Burkholderiales;f__Burkholderiaceae;g__Ottowia;s__	No Cluster Assigned	3.54562				Activated Sludge	State B	Week 1
BIN0006	794868	2	k101_936765	1457		d__Bacteria;p__Proteobacteria;c__Gammaproteobacteria;o__Burkholderiales;f__Burkholderiaceae;g__Ottowia;s__	1	0.635755			G_tfc24;virb4	Activated Sludge	State B	Week 1
BIN0006	794868	1	k101_976816	1048		d__Bacteria;p__Proteobacteria;c__Gammaproteobacteria;o__Burkholderiales;f__Burkholderiaceae;g__Ottowia;s__	No Cluster Assigned	0.441934				Activated Sludge	State B	Week 1
BIN0006	794868	2	k101_1184091	1883		d__Bacteria;p__Proteobacteria;c__Gammaproteobacteria;o__Burkholderiales;f__Burkholderiaceae;g__Ottowia;s__	16	0.491925				Activated Sludge	State B	Week 1
BIN0006	794868	1	k101_1266276	2913		d__Bacteria;p__Proteobacteria;c__Gammaproteobacteria;o__Burkholderiales;f__Burkholderiaceae;g__Ottowia;s__	26	0.158993			F_traU;F_traW;virb4;F_traV;F_traB;F_traK;F_traE;F_traL	Activated Sludge	State B	Week 1
BIN0050	29613	1	k101_547262	2476		d__Bacteria;p__Proteobacteria;c__Gammaproteobacteria;o__Burkholderiales;f__Aquaspirillaceae;g__laribacter;s__laribacter	No Cluster Assigned	5.02089				Activated Sludge	State B	Week 1
BIN0006	794868	1	k101_723860	1441		d__Bacteria;p__Proteobacteria;c__Gammaproteobacteria;o__Burkholderiales;f__Burkholderiaceae;g__Ottowia;s__	No Cluster Assigned	0.321407				Activated Sludge	State B	Week 1
BIN0006	794868	1	k101_936765	1457		d__Bacteria;p__Proteobacteria;c__Gammaproteobacteria;o__Burkholderiales;f__Burkholderiaceae;g__Ottowia;s__	1	0.317877			G_tfc24;virb4	Activated Sludge	State B	Week 1
BIN0316	4420	1	k101_570035	1265		Unclassified	No Cluster Assigned	65.8417				Activated Sludge	State B	Week 1
BIN0047	40628	1	k101_352622	1509		d__Bacteria;p__Proteobacteria;c__Gammaproteobacteria;o__Burkholderiales;f__Burkholderiaceae;g__;s__	No Cluster Assigned	6.00481				Activated Sludge	State B	Week 1
BIN0047	40628	1	k101_936765	1457		d__Bacteria;p__Proteobacteria;c__Gammaproteobacteria;o__Burkholderiales;f__Burkholderiaceae;g__;s__	1	6.21912			G_tfc24;virb4	Activated Sludge	State B	Week 1
BIN0006	794868	1	k101_1266276	2913		d__Bacteria;p__Proteobacteria;c__Gammaproteobacteria;o__Burkholderiales;f__Burkholderiaceae;g__Ottowia;s__	26	0.158993			F_traU;F_traW;virb4;F_traV;F_traB;F_traK;F_traE;F_traL	Activated Sludge	State B	Week 1
BIN0005	163275	1	k101_510845	1051		d__Bacteria;p__Proteobacteria;c__Gammaproteobacteria;o__Burkholderiales;f__Burkholderiaceae;g__Giesbergeria;s__Giesbergeria	No Cluster Assigned	2.14532				Activated Sludge	State B	Week 1
BIN0006	794868	1	k101_401324	2660		d__Bacteria;p__Proteobacteria;c__Gammaproteobacteria;o__Burkholderiales;f__Burkholderiaceae;g__Ottowia;s__	7	0.174115			MOBH	Activated Sludge	State B	Week 1
BIN0006	794868	1	k101_1266276	2913		d__Bacteria;p__Proteobacteria;c__Gammaproteobacteria;o__Burkholderiales;f__Burkholderiaceae;g__Ottowia;s__	26	0.158993			F_traU;F_traW;virb4;F_traV;F_traB;F_traK;F_traE;F_traL	Activated Sludge	State B	Week 1
BIN0041	61504	1	k101_345482	3198		d__Bacteria;p__Acidobacteriota;c__Blastocatellia;o__Pyrinomonadales;f__Pyrinomonadaceae;g__OLB17;s__	No Cluster Assigned	1.87168				Activated Sludge	State B	Week 1
BIN0014	103680	1	k101_345482	3198		d__Bacteria;p__Desulfobacterota_I;c__Desulfovibrionia;o__Desulfovibrionales;f__Desulfovibrionaceae;g__Desulfovibrio;s__	No Cluster Assigned	1.1103				Activated Sludge	State B	Week 1
BIN0006	794868	1	k101_936765	1457		d__Bacteria;p__Proteobacteria;c__Gammaproteobacteria;o__Burkholderiales;f__Burkholderiaceae;g__Ottowia;s__	1	0.317877			G_tfc24;virb4	Activated Sludge	State B	Week 1
BIN0029	97865	1	k101_1184091	1883		d__Bacteria;p__Proteobacteria;c__Gammaproteobacteria;o__Burkholderiales;f__Burkholderiaceae;g__Brachymonas;s__Brachymonas	16	1.99773				Activated Sludge	State B	Week 1
BIN0020	64257	1	k101_547262	2476		d__Bacteria;p__Proteobacteria;c__Gammaproteobacteria;o__Burkholderiales;f__Neisseriaceae;g__Neisseria;s__Neisseria	No Cluster Assigned	2.31389				Activated Sludge	State B	Week 1
BIN0020	64257	1	k101_352622	1509		d__Bacteria;p__Proteobacteria;c__Gammaproteobacteria;o__Burkholderiales;f__Neisseriaceae;g__Neisseria;s__Neisseria	No Cluster Assigned	3.79668				Activated Sludge	State B	Week 1
BIN0020	64257	1	k101_355575	1455		d__Bacteria;p__Proteobacteria;c__Gammaproteobacteria;o__Burkholderiales;f__Neisseriaceae;g__Neisseria;s__Neisseria	No Cluster Assigned	3.93759				Activated Sludge	State B	Week 1
BIN0020	64257	1	k101_401324	2660		d__Bacteria;p__Proteobacteria;c__Gammaproteobacteria;o__Burkholderiales;f__Neisseriaceae;g__Neisseria;s__Neisseria	7	2.15383			MOBH	Activated Sludge	State B	Week 1
BIN0020	64257	1	k101_449706	1051		d__Bacteria;p__Proteobacteria;c__Gammaproteobacteria;o__Burkholderiales;f__Neisseriaceae;g__Neisseria;s__Neisseria	No Cluster Assigned	5.45119				Activated Sludge	State B	Week 1
BIN0020	64257	3	k101_547262	2476		d__Bacteria;p__Proteobacteria;c__Gammaproteobacteria;o__Burkholderiales;f__Neisseriaceae;g__Neisseria;s__Neisseria	No Cluster Assigned	6.94167				Activated Sludge	State B	Week 1
BIN0020	64257	1	k101_567450	1606		d__Bacteria;p__Proteobacteria;c__Gammaproteobacteria;o__Burkholderiales;f__Neisseriaceae;g__Neisseria;s__Neisseria	No Cluster Assigned	3.56737				Activated Sludge	State B	Week 1
BIN0020	64257	2	k101_570035	1265		d__Bacteria;p__Proteobacteria;c__Gammaproteobacteria;o__Burkholderiales;f__Neisseriaceae;g__Neisseria;s__Neisseria	No Cluster Assigned	9.05802				Activated Sludge	State B	Week 1
BIN0020	64257	2	k101_637192	1154		d__Bacteria;p__Proteobacteria;c__Gammaproteobacteria;o__Burkholderiales;f__Neisseriaceae;g__Neisseria;s__Neisseria	No Cluster Assigned	9.92928				Activated Sludge	State B	Week 1
BIN0020	64257	3	k101_812982	1045		d__Bacteria;p__Proteobacteria;c__Gammaproteobacteria;o__Burkholderiales;f__Neisseriaceae;g__Neisseria;s__Neisseria	No Cluster Assigned	16.4475				Activated Sludge	State B	Week 1
BIN0020	64257	1	k101_976816	1048		d__Bacteria;p__Proteobacteria;c__Gammaproteobacteria;o__Burkholderiales;f__Neisseriaceae;g__Neisseria;s__Neisseria	No Cluster Assigned	5.46679				Activated Sludge	State B	Week 1
BIN0020	64257	1	k101_1184091	1883		d__Bacteria;p__Proteobacteria;c__Gammaproteobacteria;o__Burkholderiales;f__Neisseriaceae;g__Neisseria;s__Neisseria	16	3.04259				Activated Sludge	State B	Week 1
BIN0020	64257	1	k101_1227402	1141		d__Bacteria;p__Proteobacteria;c__Gammaproteobacteria;o__Burkholderiales;f__Neisseriaceae;g__Neisseria;s__Neisseria	No Cluster Assigned	5.02121			G_tfc3	Activated Sludge	State B	Week 1
BIN0020	64257	1	k101_1266276	2913		d__Bacteria;p__Proteobacteria;c__Gammaproteobacteria;o__Burkholderiales;f__Neisseriaceae;g__Neisseria;s__Neisseria	26	1.96677			F_traU;F_traW;virb4;F_traV;F_traB;F_traK;F_traE;F_traL	Activated Sludge	State B	Week 1
BIN0085	14038	1	k101_828798	1810		Unclassified	No Cluster Assigned	14.4887				Activated Sludge	State B	Week 1
BIN0086	10088	1	k101_352622	1509		Unclassified	No Cluster Assigned	24.1835				Activated Sludge	State B	Week 1
BIN0001	174865	1	k101_547262	2476		d__Bacteria;p__Proteobacteria;c__Gammaproteobacteria;o__Burkholderiales;f__Rhodocyclaceae;g__Propionivibrio;s__	No Cluster Assigned	0.850277				Activated Sludge	State B	Week 1
BIN0022	77644	1	k101_547262	2476		d__Bacteria;p__Proteobacteria;c__Gammaproteobacteria;o__Burkholderiales;f__Rhodocyclaceae;g__Propionivibrio;s__	No Cluster Assigned	1.91494				Activated Sludge	State B	Week 1
BIN0017	110408	1	k101_936765	1457		d__Bacteria;p__Proteobacteria;c__Gammaproteobacteria;o__Burkholderiales;f__Burkholderiaceae;g__Ottowia;s__Ottowia	1	2.28852			G_tfc24;virb4	Activated Sludge	State B	Week 1
BIN0008	130661	1	k101_756504	1520		d__Bacteria;p__Actinobacteriota;c__Actinomycetia;o__Mycobacteriales;f__Mycobacteriaceae;g__Gordonia;s__	No Cluster Assigned	1.85364				Activated Sludge	State B	Week 1
BIN0001	174865	1	k101_1266276	2913		d__Bacteria;p__Proteobacteria;c__Gammaproteobacteria;o__Burkholderiales;f__Rhodocyclaceae;g__Propionivibrio;s__	26	0.722721			F_traU;F_traW;virb4;F_traV;F_traB;F_traK;F_traE;F_traL	Activated Sludge	State B	Week 1
BIN0006	794868	2	k101_401324	2660		d__Bacteria;p__Proteobacteria;c__Gammaproteobacteria;o__Burkholderiales;f__Burkholderiaceae;g__Ottowia;s__	7	0.348231			MOBH	Activated Sludge	State B	Week 1
BIN0006	794868	1	k101_1266276	2913		d__Bacteria;p__Proteobacteria;c__Gammaproteobacteria;o__Burkholderiales;f__Burkholderiaceae;g__Ottowia;s__	26	0.158993			F_traU;F_traW;virb4;F_traV;F_traB;F_traK;F_traE;F_traL	Activated Sludge	State B	Week 1
BIN0006	794868	1	k101_723860	1441		d__Bacteria;p__Proteobacteria;c__Gammaproteobacteria;o__Burkholderiales;f__Burkholderiaceae;g__Ottowia;s__	No Cluster Assigned	0.321407				Activated Sludge	State B	Week 1
BIN0006	794868	2	k101_1184091	1883		d__Bacteria;p__Proteobacteria;c__Gammaproteobacteria;o__Burkholderiales;f__Burkholderiaceae;g__Ottowia;s__	16	0.491925				Activated Sludge	State B	Week 1
BIN0006	794868	1	k101_812982	1045		d__Bacteria;p__Proteobacteria;c__Gammaproteobacteria;o__Burkholderiales;f__Burkholderiaceae;g__Ottowia;s__	No Cluster Assigned	0.443203				Activated Sludge	State B	Week 1
BIN0006	794868	2	k101_936765	1457		d__Bacteria;p__Proteobacteria;c__Gammaproteobacteria;o__Burkholderiales;f__Burkholderiaceae;g__Ottowia;s__	1	0.635755			G_tfc24;virb4	Activated Sludge	State B	Week 1
BIN0029	97865	1	k101_547262	2476		d__Bacteria;p__Proteobacteria;c__Gammaproteobacteria;o__Burkholderiales;f__Burkholderiaceae;g__Brachymonas;s__Brachymonas	No Cluster Assigned	1.51927				Activated Sludge	State B	Week 1
BIN0020	64257	1	k101_487553	1096		d__Bacteria;p__Proteobacteria;c__Gammaproteobacteria;o__Burkholderiales;f__Neisseriaceae;g__Neisseria;s__Neisseria	No Cluster Assigned	5.22737			T_virB9;T_virB8;T_virB6;T_virB5;virb4;T_virB3	Activated Sludge	State B	Week 1
BIN0020	64257	5	k101_547262	2476		d__Bacteria;p__Proteobacteria;c__Gammaproteobacteria;o__Burkholderiales;f__Neisseriaceae;g__Neisseria;s__Neisseria	No Cluster Assigned	11.5695				Activated Sludge	State B	Week 1
BIN0119	9338	1	k101_812982	1045		Unclassified	No Cluster Assigned	37.7263				Activated Sludge	State B	Week 1
BIN0020	64257	2	k101_547262	2476		d__Bacteria;p__Proteobacteria;c__Gammaproteobacteria;o__Burkholderiales;f__Neisseriaceae;g__Neisseria;s__Neisseria	No Cluster Assigned	4.62778				Activated Sludge	State B	Week 1
BIN0015	92513	1	k101_1369982	1540		d__Bacteria;p__Proteobacteria;c__Gammaproteobacteria;o__Burkholderiales;f__Rhodocyclaceae;g__Azonexus;s__Azonexus	No Cluster Assigned	2.58399				Activated Sludge	State B	Week 1
BIN0020	64257	1	k101_487553	1096		d__Bacteria;p__Proteobacteria;c__Gammaproteobacteria;o__Burkholderiales;f__Neisseriaceae;g__Neisseria;s__Neisseria	No Cluster Assigned	5.22737			T_virB9;T_virB8;T_virB6;T_virB5;virb4;T_virB3	Activated Sludge	State B	Week 1
BIN0017	110408	5	k101_352622	1509		d__Bacteria;p__Proteobacteria;c__Gammaproteobacteria;o__Burkholderiales;f__Burkholderiaceae;g__Ottowia;s__Ottowia	No Cluster Assigned	11.0483				Activated Sludge	State B	Week 1
BIN0016	130329	1	k101_352622	1509		d__Bacteria;p__Proteobacteria;c__Gammaproteobacteria;o__Burkholderiales;f__Burkholderiaceae;g__Alicycliphilus;s__Alicycliphilus	No Cluster Assigned	1.8719				Activated Sludge	State B	Week 1
BIN0018	113732	1	k101_352622	1509		d__Bacteria;p__Proteobacteria;c__Gammaproteobacteria;o__Burkholderiales;f__Burkholderiaceae;g__Ottowia;s__	No Cluster Assigned	2.14507				Activated Sludge	State B	Week 1
BIN0018	113732	1	k101_352622	1509		d__Bacteria;p__Proteobacteria;c__Gammaproteobacteria;o__Burkholderiales;f__Burkholderiaceae;g__Ottowia;s__	No Cluster Assigned	2.14507				Activated Sludge	State B	Week 1
BIN0047	40628	1	k101_352622	1509		d__Bacteria;p__Proteobacteria;c__Gammaproteobacteria;o__Burkholderiales;f__Burkholderiaceae;g__;s__	No Cluster Assigned	6.00481				Activated Sludge	State B	Week 1
BIN0017	110408	1	k101_352622	1509		d__Bacteria;p__Proteobacteria;c__Gammaproteobacteria;o__Burkholderiales;f__Burkholderiaceae;g__Ottowia;s__Ottowia	No Cluster Assigned	2.20965				Activated Sludge	State B	Week 1
BIN0011	196130	1	k101_352622	1509		d__Bacteria;p__Proteobacteria;c__Gammaproteobacteria;o__Competibacterales;f__Competibacteraceae;g__Competibacter_A;s__	No Cluster Assigned	1.24389				Activated Sludge	State B	Week 1
BIN0006	794868	1	k101_352622	1509		d__Bacteria;p__Proteobacteria;c__Gammaproteobacteria;o__Burkholderiales;f__Burkholderiaceae;g__Ottowia;s__	No Cluster Assigned	0.306923				Activated Sludge	State B	Week 1
BIN0018	113732	1	k101_352622	1509		d__Bacteria;p__Proteobacteria;c__Gammaproteobacteria;o__Burkholderiales;f__Burkholderiaceae;g__Ottowia;s__	No Cluster Assigned	2.14507				Activated Sludge	State B	Week 1
BIN0018	113732	1	k101_352622	1509		d__Bacteria;p__Proteobacteria;c__Gammaproteobacteria;o__Burkholderiales;f__Burkholderiaceae;g__Ottowia;s__	No Cluster Assigned	2.14507				Activated Sludge	State B	Week 1
BIN0017	110408	1	k101_352622	1509		d__Bacteria;p__Proteobacteria;c__Gammaproteobacteria;o__Burkholderiales;f__Burkholderiaceae;g__Ottowia;s__Ottowia	No Cluster Assigned	2.20965				Activated Sludge	State B	Week 1
BIN0018	113732	1	k101_352622	1509		d__Bacteria;p__Proteobacteria;c__Gammaproteobacteria;o__Burkholderiales;f__Burkholderiaceae;g__Ottowia;s__	No Cluster Assigned	2.14507				Activated Sludge	State B	Week 1
BIN0018	113732	1	k101_352622	1509		d__Bacteria;p__Proteobacteria;c__Gammaproteobacteria;o__Burkholderiales;f__Burkholderiaceae;g__Ottowia;s__	No Cluster Assigned	2.14507				Activated Sludge	State B	Week 1
BIN0018	113732	1	k101_352622	1509		d__Bacteria;p__Proteobacteria;c__Gammaproteobacteria;o__Burkholderiales;f__Burkholderiaceae;g__Ottowia;s__	No Cluster Assigned	2.14507				Activated Sludge	State B	Week 1
BIN0016	130329	1	k101_352622	1509		d__Bacteria;p__Proteobacteria;c__Gammaproteobacteria;o__Burkholderiales;f__Burkholderiaceae;g__Alicycliphilus;s__Alicycliphilus	No Cluster Assigned	1.8719				Activated Sludge	State B	Week 1
BIN0018	113732	1	k101_352622	1509		d__Bacteria;p__Proteobacteria;c__Gammaproteobacteria;o__Burkholderiales;f__Burkholderiaceae;g__Ottowia;s__	No Cluster Assigned	2.14507				Activated Sludge	State B	Week 1
BIN0006	794868	2	k101_352622	1509		d__Bacteria;p__Proteobacteria;c__Gammaproteobacteria;o__Burkholderiales;f__Burkholderiaceae;g__Ottowia;s__	No Cluster Assigned	0.613847				Activated Sludge	State B	Week 1
BIN0006	794868	1	k101_352622	1509		d__Bacteria;p__Proteobacteria;c__Gammaproteobacteria;o__Burkholderiales;f__Burkholderiaceae;g__Ottowia;s__	No Cluster Assigned	0.306923				Activated Sludge	State B	Week 1
BIN0018	113732	1	k101_352622	1509		d__Bacteria;p__Proteobacteria;c__Gammaproteobacteria;o__Burkholderiales;f__Burkholderiaceae;g__Ottowia;s__	No Cluster Assigned	2.14507				Activated Sludge	State B	Week 1
BIN0025	248423	2	k101_352622	1509		d__Bacteria;p__Proteobacteria;c__Alphaproteobacteria;o__Reyranellales;f__Reyranellaceae;g__Reyranella;s__	No Cluster Assigned	1.9641				Activated Sludge	State B	Week 1
BIN0016	130329	1	k101_352622	1509		d__Bacteria;p__Proteobacteria;c__Gammaproteobacteria;o__Burkholderiales;f__Burkholderiaceae;g__Alicycliphilus;s__Alicycliphilus	No Cluster Assigned	1.8719				Activated Sludge	State B	Week 1
BIN0018	113732	1	k101_352622	1509		d__Bacteria;p__Proteobacteria;c__Gammaproteobacteria;o__Burkholderiales;f__Burkholderiaceae;g__Ottowia;s__	No Cluster Assigned	2.14507				Activated Sludge	State B	Week 1
BIN0018	113732	1	k101_352622	1509		d__Bacteria;p__Proteobacteria;c__Gammaproteobacteria;o__Burkholderiales;f__Burkholderiaceae;g__Ottowia;s__	No Cluster Assigned	2.14507				Activated Sludge	State B	Week 1
BIN0031	107448	1	k101_352622	1509		d__Bacteria;p__Proteobacteria;c__Gammaproteobacteria;o__Burkholderiales;f__Casimicrobiaceae;g__VBCG01;s__	No Cluster Assigned	2.27053				Activated Sludge	State B	Week 1
BIN0231	2530	1	k101_352622	1509		Unclassified	No Cluster Assigned	96.4283				Activated Sludge	State B	Week 1
BIN0018	113732	1	k101_352622	1509		d__Bacteria;p__Proteobacteria;c__Gammaproteobacteria;o__Burkholderiales;f__Burkholderiaceae;g__Ottowia;s__	No Cluster Assigned	2.14507				Activated Sludge	State B	Week 1
BIN0005	163275	1	k101_352622	1509		d__Bacteria;p__Proteobacteria;c__Gammaproteobacteria;o__Burkholderiales;f__Burkholderiaceae;g__Giesbergeria;s__Giesbergeria	No Cluster Assigned	1.49419				Activated Sludge	State B	Week 1
BIN0016	130329	1	k101_352622	1509		d__Bacteria;p__Proteobacteria;c__Gammaproteobacteria;o__Burkholderiales;f__Burkholderiaceae;g__Alicycliphilus;s__Alicycliphilus	No Cluster Assigned	1.8719				Activated Sludge	State B	Week 1
BIN0006	794868	1	k101_352622	1509		d__Bacteria;p__Proteobacteria;c__Gammaproteobacteria;o__Burkholderiales;f__Burkholderiaceae;g__Ottowia;s__	No Cluster Assigned	0.306923				Activated Sludge	State B	Week 1
BIN0016	130329	1	k101_352622	1509		d__Bacteria;p__Proteobacteria;c__Gammaproteobacteria;o__Burkholderiales;f__Burkholderiaceae;g__Alicycliphilus;s__Alicycliphilus	No Cluster Assigned	1.8719				Activated Sludge	State B	Week 1
BIN0017	110408	1	k101_352622	1509		d__Bacteria;p__Proteobacteria;c__Gammaproteobacteria;o__Burkholderiales;f__Burkholderiaceae;g__Ottowia;s__Ottowia	No Cluster Assigned	2.20965				Activated Sludge	State B	Week 1
BIN0018	113732	1	k101_352622	1509		d__Bacteria;p__Proteobacteria;c__Gammaproteobacteria;o__Burkholderiales;f__Burkholderiaceae;g__Ottowia;s__	No Cluster Assigned	2.14507				Activated Sludge	State B	Week 1
BIN0021	104738	1	k101_352622	1509		d__Bacteria;p__Proteobacteria;c__Gammaproteobacteria;o__Burkholderiales;f__Burkholderiaceae;g__Comamonas;s__Comamonas	No Cluster Assigned	2.32927				Activated Sludge	State B	Week 1
BIN0000	171973	1	k101_352622	1509		d__Bacteria;p__Actinobacteriota;c__Acidimicrobiia;o__Acidimicrobiales;f__Microtrichaceae;g__;s__	No Cluster Assigned	1.41862				Activated Sludge	State B	Week 1
BIN0016	130329	2	k101_352622	1509		d__Bacteria;p__Proteobacteria;c__Gammaproteobacteria;o__Burkholderiales;f__Burkholderiaceae;g__Alicycliphilus;s__Alicycliphilus	No Cluster Assigned	3.74381				Activated Sludge	State B	Week 1
BIN0006	794868	1	k101_352622	1509		d__Bacteria;p__Proteobacteria;c__Gammaproteobacteria;o__Burkholderiales;f__Burkholderiaceae;g__Ottowia;s__	No Cluster Assigned	0.306923				Activated Sludge	State B	Week 1
BIN0016	130329	1	k101_352622	1509		d__Bacteria;p__Proteobacteria;c__Gammaproteobacteria;o__Burkholderiales;f__Burkholderiaceae;g__Alicycliphilus;s__Alicycliphilus	No Cluster Assigned	1.8719				Activated Sludge	State B	Week 1
BIN0018	113732	1	k101_352622	1509		d__Bacteria;p__Proteobacteria;c__Gammaproteobacteria;o__Burkholderiales;f__Burkholderiaceae;g__Ottowia;s__	No Cluster Assigned	2.14507				Activated Sludge	State B	Week 1
BIN0006	794868	1	k101_352622	1509		d__Bacteria;p__Proteobacteria;c__Gammaproteobacteria;o__Burkholderiales;f__Burkholderiaceae;g__Ottowia;s__	No Cluster Assigned	0.306923				Activated Sludge	State B	Week 1
BIN0018	113732	1	k101_352622	1509		d__Bacteria;p__Proteobacteria;c__Gammaproteobacteria;o__Burkholderiales;f__Burkholderiaceae;g__Ottowia;s__	No Cluster Assigned	2.14507				Activated Sludge	State B	Week 1
BIN0018	113732	1	k101_352622	1509		d__Bacteria;p__Proteobacteria;c__Gammaproteobacteria;o__Burkholderiales;f__Burkholderiaceae;g__Ottowia;s__	No Cluster Assigned	2.14507				Activated Sludge	State B	Week 1
BIN0119	9338	5	k101_352622	1509		Unclassified	No Cluster Assigned	130.629				Activated Sludge	State B	Week 1
BIN0043	47145	1	k101_352622	1509		d__Bacteria;p__Proteobacteria;c__Gammaproteobacteria;o__Burkholderiales;f__Rhodocyclaceae;g__Tepidiphilus;s__Tepidiphilus	No Cluster Assigned	5.17475				Activated Sludge	State B	Week 1
BIN0018	113732	1	k101_352622	1509		d__Bacteria;p__Proteobacteria;c__Gammaproteobacteria;o__Burkholderiales;f__Burkholderiaceae;g__Ottowia;s__	No Cluster Assigned	2.14507				Activated Sludge	State B	Week 1
BIN0017	110408	1	k101_352622	1509		d__Bacteria;p__Proteobacteria;c__Gammaproteobacteria;o__Burkholderiales;f__Burkholderiaceae;g__Ottowia;s__Ottowia	No Cluster Assigned	2.20965				Activated Sludge	State B	Week 1
BIN0018	113732	1	k101_352622	1509		d__Bacteria;p__Proteobacteria;c__Gammaproteobacteria;o__Burkholderiales;f__Burkholderiaceae;g__Ottowia;s__	No Cluster Assigned	2.14507				Activated Sludge	State B	Week 1
BIN0006	794868	1	k101_352622	1509		d__Bacteria;p__Proteobacteria;c__Gammaproteobacteria;o__Burkholderiales;f__Burkholderiaceae;g__Ottowia;s__	No Cluster Assigned	0.306923				Activated Sludge	State B	Week 1
BIN0018	113732	1	k101_352622	1509		d__Bacteria;p__Proteobacteria;c__Gammaproteobacteria;o__Burkholderiales;f__Burkholderiaceae;g__Ottowia;s__	No Cluster Assigned	2.14507				Activated Sludge	State B	Week 1
BIN0179	4972	1	k101_352622	1509		Unclassified	No Cluster Assigned	49.0675				Activated Sludge	State B	Week 1
BIN0016	130329	1	k101_352622	1509		d__Bacteria;p__Proteobacteria;c__Gammaproteobacteria;o__Burkholderiales;f__Burkholderiaceae;g__Alicycliphilus;s__Alicycliphilus	No Cluster Assigned	1.8719				Activated Sludge	State B	Week 1
BIN0018	113732	1	k101_352622	1509		d__Bacteria;p__Proteobacteria;c__Gammaproteobacteria;o__Burkholderiales;f__Burkholderiaceae;g__Ottowia;s__	No Cluster Assigned	2.14507				Activated Sludge	State B	Week 1
BIN0026	104225	1	k101_352622	1509		d__Bacteria;p__Proteobacteria;c__Gammaproteobacteria;o__Burkholderiales;f__Burkholderiaceae;g__Brachymonas;s__Brachymonas	No Cluster Assigned	2.34074				Activated Sludge	State B	Week 1
BIN0017	110408	1	k101_352622	1509		d__Bacteria;p__Proteobacteria;c__Gammaproteobacteria;o__Burkholderiales;f__Burkholderiaceae;g__Ottowia;s__Ottowia	No Cluster Assigned	2.20965				Activated Sludge	State B	Week 1
BIN0019	105763	1	k101_352622	1509		d__Bacteria;p__Proteobacteria;c__Gammaproteobacteria;o__Burkholderiales;f__Rhodocyclaceae;g__Azospira_A;s__	No Cluster Assigned	2.3067				Activated Sludge	State B	Week 1
BIN0018	113732	1	k101_352622	1509		d__Bacteria;p__Proteobacteria;c__Gammaproteobacteria;o__Burkholderiales;f__Burkholderiaceae;g__Ottowia;s__	No Cluster Assigned	2.14507				Activated Sludge	State B	Week 1
BIN0016	130329	1	k101_352622	1509		d__Bacteria;p__Proteobacteria;c__Gammaproteobacteria;o__Burkholderiales;f__Burkholderiaceae;g__Alicycliphilus;s__Alicycliphilus	No Cluster Assigned	1.8719				Activated Sludge	State B	Week 1
BIN0006	794868	2	k101_352622	1509		d__Bacteria;p__Proteobacteria;c__Gammaproteobacteria;o__Burkholderiales;f__Burkholderiaceae;g__Ottowia;s__	No Cluster Assigned	0.613847				Activated Sludge	State B	Week 1
BIN0006	794868	1	k101_352622	1509		d__Bacteria;p__Proteobacteria;c__Gammaproteobacteria;o__Burkholderiales;f__Burkholderiaceae;g__Ottowia;s__	No Cluster Assigned	0.306923				Activated Sludge	State B	Week 1
BIN0103	4867	1	k101_352622	1509		Unclassified	No Cluster Assigned	50.1261				Activated Sludge	State B	Week 1
BIN0016	130329	1	k101_352622	1509		d__Bacteria;p__Proteobacteria;c__Gammaproteobacteria;o__Burkholderiales;f__Burkholderiaceae;g__Alicycliphilus;s__Alicycliphilus	No Cluster Assigned	1.8719				Activated Sludge	State B	Week 1
BIN0025	248423	1	k101_352622	1509		d__Bacteria;p__Proteobacteria;c__Alphaproteobacteria;o__Reyranellales;f__Reyranellaceae;g__Reyranella;s__	No Cluster Assigned	0.982049				Activated Sludge	State B	Week 1
BIN0005	163275	1	k101_352622	1509		d__Bacteria;p__Proteobacteria;c__Gammaproteobacteria;o__Burkholderiales;f__Burkholderiaceae;g__Giesbergeria;s__Giesbergeria	No Cluster Assigned	1.49419				Activated Sludge	State B	Week 1
BIN0070	21012	1	k101_352622	1509		d__Bacteria;p__Proteobacteria;c__Gammaproteobacteria;o__Burkholderiales;f__Burkholderiaceae;g__Acidovorax;s__	No Cluster Assigned	11.6107				Activated Sludge	State B	Week 1
BIN0018	113732	1	k101_352622	1509		d__Bacteria;p__Proteobacteria;c__Gammaproteobacteria;o__Burkholderiales;f__Burkholderiaceae;g__Ottowia;s__	No Cluster Assigned	2.14507				Activated Sludge	State B	Week 1
BIN0017	110408	1	k101_352622	1509		d__Bacteria;p__Proteobacteria;c__Gammaproteobacteria;o__Burkholderiales;f__Burkholderiaceae;g__Ottowia;s__Ottowia	No Cluster Assigned	2.20965				Activated Sludge	State B	Week 1
BIN0293	2970	1	k101_352622	1509		Unclassified	No Cluster Assigned	82.1426				Activated Sludge	State B	Week 1
BIN0016	130329	1	k101_352622	1509		d__Bacteria;p__Proteobacteria;c__Gammaproteobacteria;o__Burkholderiales;f__Burkholderiaceae;g__Alicycliphilus;s__Alicycliphilus	No Cluster Assigned	1.8719				Activated Sludge	State B	Week 1
BIN0047	40628	1	k101_352622	1509		d__Bacteria;p__Proteobacteria;c__Gammaproteobacteria;o__Burkholderiales;f__Burkholderiaceae;g__;s__	No Cluster Assigned	6.00481				Activated Sludge	State B	Week 1
BIN0006	794868	1	k101_352622	1509		d__Bacteria;p__Proteobacteria;c__Gammaproteobacteria;o__Burkholderiales;f__Burkholderiaceae;g__Ottowia;s__	No Cluster Assigned	0.306923				Activated Sludge	State B	Week 1
BIN0005	163275	1	k101_352622	1509		d__Bacteria;p__Proteobacteria;c__Gammaproteobacteria;o__Burkholderiales;f__Burkholderiaceae;g__Giesbergeria;s__Giesbergeria	No Cluster Assigned	1.49419				Activated Sludge	State B	Week 1
BIN0017	110408	1	k101_352622	1509		d__Bacteria;p__Proteobacteria;c__Gammaproteobacteria;o__Burkholderiales;f__Burkholderiaceae;g__Ottowia;s__Ottowia	No Cluster Assigned	2.20965				Activated Sludge	State B	Week 1
BIN0010	136414	1	k101_352622	1509		d__Bacteria;p__Proteobacteria;c__Gammaproteobacteria;o__Burkholderiales;f__Rhodocyclaceae;g__Azonexus;s__Azonexus	No Cluster Assigned	1.78841				Activated Sludge	State B	Week 1
BIN0055	23946	1	k101_352622	1509		d__Bacteria;p__Proteobacteria;c__Gammaproteobacteria;o__Burkholderiales;f__Neisseriaceae;g__Neisseria;s__	No Cluster Assigned	10.1881				Activated Sludge	State B	Week 1
BIN0103	4867	1	k101_352622	1509		Unclassified	No Cluster Assigned	50.1261				Activated Sludge	State B	Week 1
BIN0016	130329	7	k101_352622	1509		d__Bacteria;p__Proteobacteria;c__Gammaproteobacteria;o__Burkholderiales;f__Burkholderiaceae;g__Alicycliphilus;s__Alicycliphilus	No Cluster Assigned	13.1033				Activated Sludge	State B	Week 1
BIN0290	4878	1	k101_352622	1509		Unclassified	No Cluster Assigned	50.013				Activated Sludge	State B	Week 1
BIN0018	113732	1	k101_352622	1509		d__Bacteria;p__Proteobacteria;c__Gammaproteobacteria;o__Burkholderiales;f__Burkholderiaceae;g__Ottowia;s__	No Cluster Assigned	2.14507				Activated Sludge	State B	Week 1
BIN0018	113732	1	k101_352622	1509		d__Bacteria;p__Proteobacteria;c__Gammaproteobacteria;o__Burkholderiales;f__Burkholderiaceae;g__Ottowia;s__	No Cluster Assigned	2.14507				Activated Sludge	State B	Week 1
BIN0018	113732	1	k101_352622	1509		d__Bacteria;p__Proteobacteria;c__Gammaproteobacteria;o__Burkholderiales;f__Burkholderiaceae;g__Ottowia;s__	No Cluster Assigned	2.14507				Activated Sludge	State B	Week 1
BIN0007	170344	1	k101_352622	1509		d__Bacteria;p__Proteobacteria;c__Alphaproteobacteria;o__Rhodobacterales;f__Rhodobacteraceae;g__Tabrizicola;s__	No Cluster Assigned	1.43218				Activated Sludge	State B	Week 1
BIN0006	794868	2	k101_352622	1509		d__Bacteria;p__Proteobacteria;c__Gammaproteobacteria;o__Burkholderiales;f__Burkholderiaceae;g__Ottowia;s__	No Cluster Assigned	0.613847				Activated Sludge	State B	Week 1
BIN0016	130329	1	k101_352622	1509		d__Bacteria;p__Proteobacteria;c__Gammaproteobacteria;o__Burkholderiales;f__Burkholderiaceae;g__Alicycliphilus;s__Alicycliphilus	No Cluster Assigned	1.8719				Activated Sludge	State B	Week 1
BIN0018	113732	1	k101_352622	1509		d__Bacteria;p__Proteobacteria;c__Gammaproteobacteria;o__Burkholderiales;f__Burkholderiaceae;g__Ottowia;s__	No Cluster Assigned	2.14507				Activated Sludge	State B	Week 1
BIN0009	129677	1	k101_352622	1509		d__Bacteria;p__Proteobacteria;c__Gammaproteobacteria;o__Burkholderiales;f__Burkholderiaceae;g__JAABQG01;s__	No Cluster Assigned	1.88132				Activated Sludge	State B	Week 1
BIN0006	794868	1	k101_352622	1509		d__Bacteria;p__Proteobacteria;c__Gammaproteobacteria;o__Burkholderiales;f__Burkholderiaceae;g__Ottowia;s__	No Cluster Assigned	0.306923				Activated Sludge	State B	Week 1
BIN0017	110408	1	k101_352622	1509		d__Bacteria;p__Proteobacteria;c__Gammaproteobacteria;o__Burkholderiales;f__Burkholderiaceae;g__Ottowia;s__Ottowia	No Cluster Assigned	2.20965				Activated Sludge	State B	Week 1
BIN0006	794868	1	k101_352622	1509		d__Bacteria;p__Proteobacteria;c__Gammaproteobacteria;o__Burkholderiales;f__Burkholderiaceae;g__Ottowia;s__	No Cluster Assigned	0.306923				Activated Sludge	State B	Week 1
BIN0006	794868	1	k101_352622	1509		d__Bacteria;p__Proteobacteria;c__Gammaproteobacteria;o__Burkholderiales;f__Burkholderiaceae;g__Ottowia;s__	No Cluster Assigned	0.306923				Activated Sludge	State B	Week 1
BIN0006	794868	1	k101_352622	1509		d__Bacteria;p__Proteobacteria;c__Gammaproteobacteria;o__Burkholderiales;f__Burkholderiaceae;g__Ottowia;s__	No Cluster Assigned	0.306923				Activated Sludge	State B	Week 1
BIN0005	163275	1	k101_352622	1509		d__Bacteria;p__Proteobacteria;c__Gammaproteobacteria;o__Burkholderiales;f__Burkholderiaceae;g__Giesbergeria;s__Giesbergeria	No Cluster Assigned	1.49419				Activated Sludge	State B	Week 1
BIN0018	113732	1	k101_352622	1509		d__Bacteria;p__Proteobacteria;c__Gammaproteobacteria;o__Burkholderiales;f__Burkholderiaceae;g__Ottowia;s__	No Cluster Assigned	2.14507				Activated Sludge	State B	Week 1
BIN0016	130329	1	k101_352622	1509		d__Bacteria;p__Proteobacteria;c__Gammaproteobacteria;o__Burkholderiales;f__Burkholderiaceae;g__Alicycliphilus;s__Alicycliphilus	No Cluster Assigned	1.8719				Activated Sludge	State B	Week 1
BIN0006	794868	2	k101_352622	1509		d__Bacteria;p__Proteobacteria;c__Gammaproteobacteria;o__Burkholderiales;f__Burkholderiaceae;g__Ottowia;s__	No Cluster Assigned	0.613847				Activated Sludge	State B	Week 1
BIN0016	130329	1	k101_352622	1509		d__Bacteria;p__Proteobacteria;c__Gammaproteobacteria;o__Burkholderiales;f__Burkholderiaceae;g__Alicycliphilus;s__Alicycliphilus	No Cluster Assigned	1.8719				Activated Sludge	State B	Week 1
BIN0018	113732	1	k101_352622	1509		d__Bacteria;p__Proteobacteria;c__Gammaproteobacteria;o__Burkholderiales;f__Burkholderiaceae;g__Ottowia;s__	No Cluster Assigned	2.14507				Activated Sludge	State B	Week 1
BIN0179	4972	1	k101_352622	1509		Unclassified	No Cluster Assigned	49.0675				Activated Sludge	State B	Week 1
BIN0006	794868	1	k101_352622	1509		d__Bacteria;p__Proteobacteria;c__Gammaproteobacteria;o__Burkholderiales;f__Burkholderiaceae;g__Ottowia;s__	No Cluster Assigned	0.306923				Activated Sludge	State B	Week 1
BIN0006	794868	1	k101_352622	1509		d__Bacteria;p__Proteobacteria;c__Gammaproteobacteria;o__Burkholderiales;f__Burkholderiaceae;g__Ottowia;s__	No Cluster Assigned	0.306923				Activated Sludge	State B	Week 1
BIN0016	130329	1	k101_352622	1509		d__Bacteria;p__Proteobacteria;c__Gammaproteobacteria;o__Burkholderiales;f__Burkholderiaceae;g__Alicycliphilus;s__Alicycliphilus	No Cluster Assigned	1.8719				Activated Sludge	State B	Week 1
BIN0016	130329	1	k101_352622	1509		d__Bacteria;p__Proteobacteria;c__Gammaproteobacteria;o__Burkholderiales;f__Burkholderiaceae;g__Alicycliphilus;s__Alicycliphilus	No Cluster Assigned	1.8719				Activated Sludge	State B	Week 1
BIN0019	105763	1	k101_352622	1509		d__Bacteria;p__Proteobacteria;c__Gammaproteobacteria;o__Burkholderiales;f__Rhodocyclaceae;g__Azospira_A;s__	No Cluster Assigned	2.3067				Activated Sludge	State B	Week 1
BIN0006	794868	1	k101_352622	1509		d__Bacteria;p__Proteobacteria;c__Gammaproteobacteria;o__Burkholderiales;f__Burkholderiaceae;g__Ottowia;s__	No Cluster Assigned	0.306923				Activated Sludge	State B	Week 1
BIN0016	130329	1	k101_352622	1509		d__Bacteria;p__Proteobacteria;c__Gammaproteobacteria;o__Burkholderiales;f__Burkholderiaceae;g__Alicycliphilus;s__Alicycliphilus	No Cluster Assigned	1.8719				Activated Sludge	State B	Week 1
BIN0154	4863	1	k101_352622	1509		d__Bacteria;p__Proteobacteria;c__Gammaproteobacteria;o__Enterobacterales;f__Aeromonadaceae;g__Tolumonas;s__Tolumonas	No Cluster Assigned	50.1673				Activated Sludge	State B	Week 1
BIN0016	130329	1	k101_352622	1509		d__Bacteria;p__Proteobacteria;c__Gammaproteobacteria;o__Burkholderiales;f__Burkholderiaceae;g__Alicycliphilus;s__Alicycliphilus	No Cluster Assigned	1.8719				Activated Sludge	State B	Week 1
BIN0016	130329	1	k101_352622	1509		d__Bacteria;p__Proteobacteria;c__Gammaproteobacteria;o__Burkholderiales;f__Burkholderiaceae;g__Alicycliphilus;s__Alicycliphilus	No Cluster Assigned	1.8719				Activated Sludge	State B	Week 1
BIN0018	113732	1	k101_352622	1509		d__Bacteria;p__Proteobacteria;c__Gammaproteobacteria;o__Burkholderiales;f__Burkholderiaceae;g__Ottowia;s__	No Cluster Assigned	2.14507				Activated Sludge	State B	Week 1
BIN0018	113732	1	k101_352622	1509		d__Bacteria;p__Proteobacteria;c__Gammaproteobacteria;o__Burkholderiales;f__Burkholderiaceae;g__Ottowia;s__	No Cluster Assigned	2.14507				Activated Sludge	State B	Week 1
BIN0076	12075	1	k101_352622	1509		Unclassified	No Cluster Assigned	20.204				Activated Sludge	State B	Week 1
BIN0005	163275	1	k101_352622	1509		d__Bacteria;p__Proteobacteria;c__Gammaproteobacteria;o__Burkholderiales;f__Burkholderiaceae;g__Giesbergeria;s__Giesbergeria	No Cluster Assigned	1.49419				Activated Sludge	State B	Week 1
BIN0029	97865	1	k101_547262	2476		d__Bacteria;p__Proteobacteria;c__Gammaproteobacteria;o__Burkholderiales;f__Burkholderiaceae;g__Brachymonas;s__Brachymonas	No Cluster Assigned	1.51927				Activated Sludge	State B	Week 1
BIN0006	794868	1	k101_401324	2660		d__Bacteria;p__Proteobacteria;c__Gammaproteobacteria;o__Burkholderiales;f__Burkholderiaceae;g__Ottowia;s__	7	0.174115			MOBH	Activated Sludge	State B	Week 1
BIN0006	794868	1	k101_787874	1241		d__Bacteria;p__Proteobacteria;c__Gammaproteobacteria;o__Burkholderiales;f__Burkholderiaceae;g__Ottowia;s__	2	0.373205			t4cp1;G_tfc7	Activated Sludge	State B	Week 1
BIN0006	794868	2	k101_812982	1045		d__Bacteria;p__Proteobacteria;c__Gammaproteobacteria;o__Burkholderiales;f__Burkholderiaceae;g__Ottowia;s__	No Cluster Assigned	0.886406				Activated Sludge	State B	Week 1
BIN0006	794868	2	k101_936765	1457		d__Bacteria;p__Proteobacteria;c__Gammaproteobacteria;o__Burkholderiales;f__Burkholderiaceae;g__Ottowia;s__	1	0.635755			G_tfc24;virb4	Activated Sludge	State B	Week 1
BIN0017	110408	1	k101_547262	2476		d__Bacteria;p__Proteobacteria;c__Gammaproteobacteria;o__Burkholderiales;f__Burkholderiaceae;g__Ottowia;s__Ottowia	No Cluster Assigned	1.34668				Activated Sludge	State B	Week 1
BIN0017	110408	1	k101_623969	1285		d__Bacteria;p__Proteobacteria;c__Gammaproteobacteria;o__Burkholderiales;f__Burkholderiaceae;g__Ottowia;s__Ottowia	No Cluster Assigned	2.59484			G_tfc10;G_tfc11;G_tfc12	Activated Sludge	State B	Week 1
BIN0065	15320	1	k101_785508	1659		Unclassified	No Cluster Assigned	14.4847				Activated Sludge	State B	Week 1
BIN0006	794868	1	k101_1266276	2913		d__Bacteria;p__Proteobacteria;c__Gammaproteobacteria;o__Burkholderiales;f__Burkholderiaceae;g__Ottowia;s__	26	0.158993			F_traU;F_traW;virb4;F_traV;F_traB;F_traK;F_traE;F_traL	Activated Sludge	State B	Week 1
BIN0006	794868	1	k101_936765	1457		d__Bacteria;p__Proteobacteria;c__Gammaproteobacteria;o__Burkholderiales;f__Burkholderiaceae;g__Ottowia;s__	1	0.317877			G_tfc24;virb4	Activated Sludge	State B	Week 1
BIN0049	47168	1	k101_1266276	2913		d__Bacteria;p__Proteobacteria;c__Gammaproteobacteria;o__Burkholderiales;f__Rhodocyclaceae;g__Propionivibrio;s__	26	2.67933			F_traU;F_traW;virb4;F_traV;F_traB;F_traK;F_traE;F_traL	Activated Sludge	State B	Week 1
BIN0077	17604	1	k101_355575	1455		Unclassified	No Cluster Assigned	14.3727				Activated Sludge	State B	Week 1
BIN0031	107448	1	k101_355575	1455		d__Bacteria;p__Proteobacteria;c__Gammaproteobacteria;o__Burkholderiales;f__Casimicrobiaceae;g__VBCG01;s__	No Cluster Assigned	2.35479				Activated Sludge	State B	Week 1
BIN0031	107448	1	k101_355575	1455		d__Bacteria;p__Proteobacteria;c__Gammaproteobacteria;o__Burkholderiales;f__Casimicrobiaceae;g__VBCG01;s__	No Cluster Assigned	2.35479				Activated Sludge	State B	Week 1
BIN0031	107448	1	k101_355575	1455		d__Bacteria;p__Proteobacteria;c__Gammaproteobacteria;o__Burkholderiales;f__Casimicrobiaceae;g__VBCG01;s__	No Cluster Assigned	2.35479				Activated Sludge	State B	Week 1
BIN0032	78012	1	k101_355575	1455		d__Bacteria;p__Proteobacteria;c__Gammaproteobacteria;o__Burkholderiales;f__Casimicrobiaceae;g__VBCG01;s__	No Cluster Assigned	3.24332				Activated Sludge	State B	Week 1
BIN0089	12744	1	k101_355575	1455		Unclassified	No Cluster Assigned	19.8539				Activated Sludge	State B	Week 1
BIN0074	13470	1	k101_355575	1455		Unclassified	No Cluster Assigned	18.7838				Activated Sludge	State B	Week 1
BIN0064	23224	1	k101_355575	1455		d__Bacteria;p__Proteobacteria;c__Gammaproteobacteria;o__Burkholderiales;f__Casimicrobiaceae;g__VBCG01;s__	No Cluster Assigned	10.8947				Activated Sludge	State B	Week 1
BIN0031	107448	2	k101_355575	1455		d__Bacteria;p__Proteobacteria;c__Gammaproteobacteria;o__Burkholderiales;f__Casimicrobiaceae;g__VBCG01;s__	No Cluster Assigned	4.70959				Activated Sludge	State B	Week 1
BIN0031	107448	1	k101_355575	1455		d__Bacteria;p__Proteobacteria;c__Gammaproteobacteria;o__Burkholderiales;f__Casimicrobiaceae;g__VBCG01;s__	No Cluster Assigned	2.35479				Activated Sludge	State B	Week 1
BIN0031	107448	1	k101_355575	1455		d__Bacteria;p__Proteobacteria;c__Gammaproteobacteria;o__Burkholderiales;f__Casimicrobiaceae;g__VBCG01;s__	No Cluster Assigned	2.35479				Activated Sludge	State B	Week 1
BIN0077	17604	1	k101_355575	1455		Unclassified	No Cluster Assigned	14.3727				Activated Sludge	State B	Week 1
BIN0031	107448	1	k101_355575	1455		d__Bacteria;p__Proteobacteria;c__Gammaproteobacteria;o__Burkholderiales;f__Casimicrobiaceae;g__VBCG01;s__	No Cluster Assigned	2.35479				Activated Sludge	State B	Week 1
BIN0031	107448	1	k101_355575	1455		d__Bacteria;p__Proteobacteria;c__Gammaproteobacteria;o__Burkholderiales;f__Casimicrobiaceae;g__VBCG01;s__	No Cluster Assigned	2.35479				Activated Sludge	State B	Week 1
BIN0031	107448	1	k101_355575	1455		d__Bacteria;p__Proteobacteria;c__Gammaproteobacteria;o__Burkholderiales;f__Casimicrobiaceae;g__VBCG01;s__	No Cluster Assigned	2.35479				Activated Sludge	State B	Week 1
BIN0031	107448	1	k101_355575	1455		d__Bacteria;p__Proteobacteria;c__Gammaproteobacteria;o__Burkholderiales;f__Casimicrobiaceae;g__VBCG01;s__	No Cluster Assigned	2.35479				Activated Sludge	State B	Week 1
BIN0031	107448	1	k101_355575	1455		d__Bacteria;p__Proteobacteria;c__Gammaproteobacteria;o__Burkholderiales;f__Casimicrobiaceae;g__VBCG01;s__	No Cluster Assigned	2.35479				Activated Sludge	State B	Week 1
BIN0031	107448	1	k101_355575	1455		d__Bacteria;p__Proteobacteria;c__Gammaproteobacteria;o__Burkholderiales;f__Casimicrobiaceae;g__VBCG01;s__	No Cluster Assigned	2.35479				Activated Sludge	State B	Week 1
BIN0237	2356	1	k101_355575	1455		Unclassified	No Cluster Assigned	107.393				Activated Sludge	State B	Week 1
BIN0031	107448	1	k101_355575	1455		d__Bacteria;p__Proteobacteria;c__Gammaproteobacteria;o__Burkholderiales;f__Casimicrobiaceae;g__VBCG01;s__	No Cluster Assigned	2.35479				Activated Sludge	State B	Week 1
BIN0077	17604	1	k101_355575	1455		Unclassified	No Cluster Assigned	14.3727				Activated Sludge	State B	Week 1
BIN0031	107448	1	k101_355575	1455		d__Bacteria;p__Proteobacteria;c__Gammaproteobacteria;o__Burkholderiales;f__Casimicrobiaceae;g__VBCG01;s__	No Cluster Assigned	2.35479				Activated Sludge	State B	Week 1
BIN0031	107448	1	k101_355575	1455		d__Bacteria;p__Proteobacteria;c__Gammaproteobacteria;o__Burkholderiales;f__Casimicrobiaceae;g__VBCG01;s__	No Cluster Assigned	2.35479				Activated Sludge	State B	Week 1
BIN0032	78012	1	k101_355575	1455		d__Bacteria;p__Proteobacteria;c__Gammaproteobacteria;o__Burkholderiales;f__Casimicrobiaceae;g__VBCG01;s__	No Cluster Assigned	3.24332				Activated Sludge	State B	Week 1
BIN0031	107448	1	k101_355575	1455		d__Bacteria;p__Proteobacteria;c__Gammaproteobacteria;o__Burkholderiales;f__Casimicrobiaceae;g__VBCG01;s__	No Cluster Assigned	2.35479				Activated Sludge	State B	Week 1
BIN0032	78012	1	k101_355575	1455		d__Bacteria;p__Proteobacteria;c__Gammaproteobacteria;o__Burkholderiales;f__Casimicrobiaceae;g__VBCG01;s__	No Cluster Assigned	3.24332				Activated Sludge	State B	Week 1
BIN0006	794868	1	k101_355575	1455		d__Bacteria;p__Proteobacteria;c__Gammaproteobacteria;o__Burkholderiales;f__Burkholderiaceae;g__Ottowia;s__	No Cluster Assigned	0.318314				Activated Sludge	State B	Week 1
BIN0074	13470	1	k101_355575	1455		Unclassified	No Cluster Assigned	18.7838				Activated Sludge	State B	Week 1
BIN0031	107448	1	k101_355575	1455		d__Bacteria;p__Proteobacteria;c__Gammaproteobacteria;o__Burkholderiales;f__Casimicrobiaceae;g__VBCG01;s__	No Cluster Assigned	2.35479				Activated Sludge	State B	Week 1
BIN0031	107448	1	k101_355575	1455		d__Bacteria;p__Proteobacteria;c__Gammaproteobacteria;o__Burkholderiales;f__Casimicrobiaceae;g__VBCG01;s__	No Cluster Assigned	2.35479				Activated Sludge	State B	Week 1
BIN0146	14078	1	k101_355575	1455		Unclassified	No Cluster Assigned	17.9726				Activated Sludge	State B	Week 1
BIN0031	107448	1	k101_355575	1455		d__Bacteria;p__Proteobacteria;c__Gammaproteobacteria;o__Burkholderiales;f__Casimicrobiaceae;g__VBCG01;s__	No Cluster Assigned	2.35479				Activated Sludge	State B	Week 1
BIN0031	107448	1	k101_355575	1455		d__Bacteria;p__Proteobacteria;c__Gammaproteobacteria;o__Burkholderiales;f__Casimicrobiaceae;g__VBCG01;s__	No Cluster Assigned	2.35479				Activated Sludge	State B	Week 1
BIN0031	107448	1	k101_355575	1455		d__Bacteria;p__Proteobacteria;c__Gammaproteobacteria;o__Burkholderiales;f__Casimicrobiaceae;g__VBCG01;s__	No Cluster Assigned	2.35479				Activated Sludge	State B	Week 1
BIN0031	107448	1	k101_355575	1455		d__Bacteria;p__Proteobacteria;c__Gammaproteobacteria;o__Burkholderiales;f__Casimicrobiaceae;g__VBCG01;s__	No Cluster Assigned	2.35479				Activated Sludge	State B	Week 1
BIN0074	13470	1	k101_355575	1455		Unclassified	No Cluster Assigned	18.7838				Activated Sludge	State B	Week 1
BIN0031	107448	1	k101_355575	1455		d__Bacteria;p__Proteobacteria;c__Gammaproteobacteria;o__Burkholderiales;f__Casimicrobiaceae;g__VBCG01;s__	No Cluster Assigned	2.35479				Activated Sludge	State B	Week 1
BIN0016	130329	1	k101_355575	1455		d__Bacteria;p__Proteobacteria;c__Gammaproteobacteria;o__Burkholderiales;f__Burkholderiaceae;g__Alicycliphilus;s__Alicycliphilus	No Cluster Assigned	1.94138				Activated Sludge	State B	Week 1
BIN0031	107448	1	k101_355575	1455		d__Bacteria;p__Proteobacteria;c__Gammaproteobacteria;o__Burkholderiales;f__Casimicrobiaceae;g__VBCG01;s__	No Cluster Assigned	2.35479				Activated Sludge	State B	Week 1
BIN0032	78012	1	k101_355575	1455		d__Bacteria;p__Proteobacteria;c__Gammaproteobacteria;o__Burkholderiales;f__Casimicrobiaceae;g__VBCG01;s__	No Cluster Assigned	3.24332				Activated Sludge	State B	Week 1
BIN0031	107448	1	k101_355575	1455		d__Bacteria;p__Proteobacteria;c__Gammaproteobacteria;o__Burkholderiales;f__Casimicrobiaceae;g__VBCG01;s__	No Cluster Assigned	2.35479				Activated Sludge	State B	Week 1
BIN0064	23224	1	k101_355575	1455		d__Bacteria;p__Proteobacteria;c__Gammaproteobacteria;o__Burkholderiales;f__Casimicrobiaceae;g__VBCG01;s__	No Cluster Assigned	10.8947				Activated Sludge	State B	Week 1
BIN0045	61208	1	k101_355575	1455		d__Bacteria;p__Actinobacteriota;c__Actinomycetia;o__Nanopelagicales;f__UBA10799;g__;s__	No Cluster Assigned	4.13374				Activated Sludge	State B	Week 1
BIN0032	78012	1	k101_355575	1455		d__Bacteria;p__Proteobacteria;c__Gammaproteobacteria;o__Burkholderiales;f__Casimicrobiaceae;g__VBCG01;s__	No Cluster Assigned	3.24332				Activated Sludge	State B	Week 1
BIN0031	107448	1	k101_355575	1455		d__Bacteria;p__Proteobacteria;c__Gammaproteobacteria;o__Burkholderiales;f__Casimicrobiaceae;g__VBCG01;s__	No Cluster Assigned	2.35479				Activated Sludge	State B	Week 1
BIN0031	107448	1	k101_355575	1455		d__Bacteria;p__Proteobacteria;c__Gammaproteobacteria;o__Burkholderiales;f__Casimicrobiaceae;g__VBCG01;s__	No Cluster Assigned	2.35479				Activated Sludge	State B	Week 1
BIN0031	107448	1	k101_355575	1455		d__Bacteria;p__Proteobacteria;c__Gammaproteobacteria;o__Burkholderiales;f__Casimicrobiaceae;g__VBCG01;s__	No Cluster Assigned	2.35479				Activated Sludge	State B	Week 1
BIN0064	23224	1	k101_355575	1455		d__Bacteria;p__Proteobacteria;c__Gammaproteobacteria;o__Burkholderiales;f__Casimicrobiaceae;g__VBCG01;s__	No Cluster Assigned	10.8947				Activated Sludge	State B	Week 1
BIN0031	107448	1	k101_355575	1455		d__Bacteria;p__Proteobacteria;c__Gammaproteobacteria;o__Burkholderiales;f__Casimicrobiaceae;g__VBCG01;s__	No Cluster Assigned	2.35479				Activated Sludge	State B	Week 1
BIN0032	78012	1	k101_355575	1455		d__Bacteria;p__Proteobacteria;c__Gammaproteobacteria;o__Burkholderiales;f__Casimicrobiaceae;g__VBCG01;s__	No Cluster Assigned	3.24332				Activated Sludge	State B	Week 1
BIN0031	107448	1	k101_355575	1455		d__Bacteria;p__Proteobacteria;c__Gammaproteobacteria;o__Burkholderiales;f__Casimicrobiaceae;g__VBCG01;s__	No Cluster Assigned	2.35479				Activated Sludge	State B	Week 1
BIN0031	107448	2	k101_355575	1455		d__Bacteria;p__Proteobacteria;c__Gammaproteobacteria;o__Burkholderiales;f__Casimicrobiaceae;g__VBCG01;s__	No Cluster Assigned	4.70959				Activated Sludge	State B	Week 1
BIN0031	107448	1	k101_355575	1455		d__Bacteria;p__Proteobacteria;c__Gammaproteobacteria;o__Burkholderiales;f__Casimicrobiaceae;g__VBCG01;s__	No Cluster Assigned	2.35479				Activated Sludge	State B	Week 1
BIN0031	107448	1	k101_355575	1455		d__Bacteria;p__Proteobacteria;c__Gammaproteobacteria;o__Burkholderiales;f__Casimicrobiaceae;g__VBCG01;s__	No Cluster Assigned	2.35479				Activated Sludge	State B	Week 1
BIN0031	107448	1	k101_355575	1455		d__Bacteria;p__Proteobacteria;c__Gammaproteobacteria;o__Burkholderiales;f__Casimicrobiaceae;g__VBCG01;s__	No Cluster Assigned	2.35479				Activated Sludge	State B	Week 1
BIN0003	181182	1	k101_355575	1455		d__Bacteria;p__Proteobacteria;c__Gammaproteobacteria;o__Steroidobacterales;f__Steroidobacteraceae;g__RPQJ01;s__	No Cluster Assigned	1.39648				Activated Sludge	State B	Week 1
BIN0074	13470	1	k101_355575	1455		Unclassified	No Cluster Assigned	18.7838				Activated Sludge	State B	Week 1
BIN0031	107448	1	k101_355575	1455		d__Bacteria;p__Proteobacteria;c__Gammaproteobacteria;o__Burkholderiales;f__Casimicrobiaceae;g__VBCG01;s__	No Cluster Assigned	2.35479				Activated Sludge	State B	Week 1
BIN0031	107448	1	k101_355575	1455		d__Bacteria;p__Proteobacteria;c__Gammaproteobacteria;o__Burkholderiales;f__Casimicrobiaceae;g__VBCG01;s__	No Cluster Assigned	2.35479				Activated Sludge	State B	Week 1
BIN0074	13470	1	k101_355575	1455		Unclassified	No Cluster Assigned	18.7838				Activated Sludge	State B	Week 1
BIN0031	107448	1	k101_355575	1455		d__Bacteria;p__Proteobacteria;c__Gammaproteobacteria;o__Burkholderiales;f__Casimicrobiaceae;g__VBCG01;s__	No Cluster Assigned	2.35479				Activated Sludge	State B	Week 1
BIN0031	107448	4	k101_355575	1455		d__Bacteria;p__Proteobacteria;c__Gammaproteobacteria;o__Burkholderiales;f__Casimicrobiaceae;g__VBCG01;s__	No Cluster Assigned	9.41917				Activated Sludge	State B	Week 1
BIN0077	17604	1	k101_355575	1455		Unclassified	No Cluster Assigned	14.3727				Activated Sludge	State B	Week 1
BIN0032	78012	1	k101_355575	1455		d__Bacteria;p__Proteobacteria;c__Gammaproteobacteria;o__Burkholderiales;f__Casimicrobiaceae;g__VBCG01;s__	No Cluster Assigned	3.24332				Activated Sludge	State B	Week 1
BIN0031	107448	1	k101_355575	1455		d__Bacteria;p__Proteobacteria;c__Gammaproteobacteria;o__Burkholderiales;f__Casimicrobiaceae;g__VBCG01;s__	No Cluster Assigned	2.35479				Activated Sludge	State B	Week 1
BIN0013	116450	1	k101_355575	1455		d__Bacteria;p__Proteobacteria;c__Gammaproteobacteria;o__Steroidobacterales;f__Steroidobacteraceae;g__RPQJ01;s__	No Cluster Assigned	2.17276				Activated Sludge	State B	Week 1
BIN0031	107448	1	k101_355575	1455		d__Bacteria;p__Proteobacteria;c__Gammaproteobacteria;o__Burkholderiales;f__Casimicrobiaceae;g__VBCG01;s__	No Cluster Assigned	2.35479				Activated Sludge	State B	Week 1
BIN0031	107448	1	k101_355575	1455		d__Bacteria;p__Proteobacteria;c__Gammaproteobacteria;o__Burkholderiales;f__Casimicrobiaceae;g__VBCG01;s__	No Cluster Assigned	2.35479				Activated Sludge	State B	Week 1
BIN0032	78012	1	k101_355575	1455		d__Bacteria;p__Proteobacteria;c__Gammaproteobacteria;o__Burkholderiales;f__Casimicrobiaceae;g__VBCG01;s__	No Cluster Assigned	3.24332				Activated Sludge	State B	Week 1
BIN0031	107448	1	k101_355575	1455		d__Bacteria;p__Proteobacteria;c__Gammaproteobacteria;o__Burkholderiales;f__Casimicrobiaceae;g__VBCG01;s__	No Cluster Assigned	2.35479				Activated Sludge	State B	Week 1
BIN0031	107448	2	k101_355575	1455		d__Bacteria;p__Proteobacteria;c__Gammaproteobacteria;o__Burkholderiales;f__Casimicrobiaceae;g__VBCG01;s__	No Cluster Assigned	4.70959				Activated Sludge	State B	Week 1
BIN0031	107448	1	k101_355575	1455		d__Bacteria;p__Proteobacteria;c__Gammaproteobacteria;o__Burkholderiales;f__Casimicrobiaceae;g__VBCG01;s__	No Cluster Assigned	2.35479				Activated Sludge	State B	Week 1
BIN0064	23224	1	k101_355575	1455		d__Bacteria;p__Proteobacteria;c__Gammaproteobacteria;o__Burkholderiales;f__Casimicrobiaceae;g__VBCG01;s__	No Cluster Assigned	10.8947				Activated Sludge	State B	Week 1
BIN0003	181182	1	k101_355575	1455		d__Bacteria;p__Proteobacteria;c__Gammaproteobacteria;o__Steroidobacterales;f__Steroidobacteraceae;g__RPQJ01;s__	No Cluster Assigned	1.39648				Activated Sludge	State B	Week 1
BIN0031	107448	1	k101_355575	1455		d__Bacteria;p__Proteobacteria;c__Gammaproteobacteria;o__Burkholderiales;f__Casimicrobiaceae;g__VBCG01;s__	No Cluster Assigned	2.35479				Activated Sludge	State B	Week 1
BIN0146	14078	1	k101_355575	1455		Unclassified	No Cluster Assigned	17.9726				Activated Sludge	State B	Week 1
BIN0031	107448	1	k101_355575	1455		d__Bacteria;p__Proteobacteria;c__Gammaproteobacteria;o__Burkholderiales;f__Casimicrobiaceae;g__VBCG01;s__	No Cluster Assigned	2.35479				Activated Sludge	State B	Week 1
BIN0031	107448	1	k101_355575	1455		d__Bacteria;p__Proteobacteria;c__Gammaproteobacteria;o__Burkholderiales;f__Casimicrobiaceae;g__VBCG01;s__	No Cluster Assigned	2.35479				Activated Sludge	State B	Week 1
BIN0204	14168	1	k101_355575	1455		Unclassified	No Cluster Assigned	17.8584				Activated Sludge	State B	Week 1
BIN0031	107448	1	k101_355575	1455		d__Bacteria;p__Proteobacteria;c__Gammaproteobacteria;o__Burkholderiales;f__Casimicrobiaceae;g__VBCG01;s__	No Cluster Assigned	2.35479				Activated Sludge	State B	Week 1
BIN0074	13470	1	k101_355575	1455		Unclassified	No Cluster Assigned	18.7838				Activated Sludge	State B	Week 1
BIN0031	107448	1	k101_355575	1455		d__Bacteria;p__Proteobacteria;c__Gammaproteobacteria;o__Burkholderiales;f__Casimicrobiaceae;g__VBCG01;s__	No Cluster Assigned	2.35479				Activated Sludge	State B	Week 1
BIN0064	23224	1	k101_355575	1455		d__Bacteria;p__Proteobacteria;c__Gammaproteobacteria;o__Burkholderiales;f__Casimicrobiaceae;g__VBCG01;s__	No Cluster Assigned	10.8947				Activated Sludge	State B	Week 1
BIN0074	13470	1	k101_355575	1455		Unclassified	No Cluster Assigned	18.7838				Activated Sludge	State B	Week 1
BIN0031	107448	1	k101_355575	1455		d__Bacteria;p__Proteobacteria;c__Gammaproteobacteria;o__Burkholderiales;f__Casimicrobiaceae;g__VBCG01;s__	No Cluster Assigned	2.35479				Activated Sludge	State B	Week 1
BIN0064	23224	1	k101_355575	1455		d__Bacteria;p__Proteobacteria;c__Gammaproteobacteria;o__Burkholderiales;f__Casimicrobiaceae;g__VBCG01;s__	No Cluster Assigned	10.8947				Activated Sludge	State B	Week 1
BIN0064	23224	1	k101_355575	1455		d__Bacteria;p__Proteobacteria;c__Gammaproteobacteria;o__Burkholderiales;f__Casimicrobiaceae;g__VBCG01;s__	No Cluster Assigned	10.8947				Activated Sludge	State B	Week 1
BIN0031	107448	1	k101_355575	1455		d__Bacteria;p__Proteobacteria;c__Gammaproteobacteria;o__Burkholderiales;f__Casimicrobiaceae;g__VBCG01;s__	No Cluster Assigned	2.35479				Activated Sludge	State B	Week 1
BIN0018	113732	1	k101_355575	1455		d__Bacteria;p__Proteobacteria;c__Gammaproteobacteria;o__Burkholderiales;f__Burkholderiaceae;g__Ottowia;s__	No Cluster Assigned	2.22468				Activated Sludge	State B	Week 1
BIN0006	794868	2	k101_812982	1045		d__Bacteria;p__Proteobacteria;c__Gammaproteobacteria;o__Burkholderiales;f__Burkholderiaceae;g__Ottowia;s__	No Cluster Assigned	0.886406				Activated Sludge	State B	Week 1
BIN0006	794868	1	k101_1266276	2913		d__Bacteria;p__Proteobacteria;c__Gammaproteobacteria;o__Burkholderiales;f__Burkholderiaceae;g__Ottowia;s__	26	0.158993			F_traU;F_traW;virb4;F_traV;F_traB;F_traK;F_traE;F_traL	Activated Sludge	State B	Week 1
BIN0004	144138	1	k101_401324	2660		d__Bacteria;p__Proteobacteria;c__Gammaproteobacteria;o__Pseudomonadales;f__UBA5518;g__UBA5518;s__UBA5518	7	0.960183			MOBH	Activated Sludge	State B	Week 1
BIN0006	794868	1	k101_1266276	2913		d__Bacteria;p__Proteobacteria;c__Gammaproteobacteria;o__Burkholderiales;f__Burkholderiaceae;g__Ottowia;s__	26	0.158993			F_traU;F_traW;virb4;F_traV;F_traB;F_traK;F_traE;F_traL	Activated Sludge	State B	Week 1
BIN0003	181182	3	k101_1357795	1148		d__Bacteria;p__Proteobacteria;c__Gammaproteobacteria;o__Steroidobacterales;f__Steroidobacteraceae;g__RPQJ01;s__	No Cluster Assigned	5.3098				Activated Sludge	State B	Week 1
BIN0007	170344	1	k101_976816	1048		d__Bacteria;p__Proteobacteria;c__Alphaproteobacteria;o__Rhodobacterales;f__Rhodobacteraceae;g__Tabrizicola;s__	No Cluster Assigned	2.06218				Activated Sludge	State B	Week 1
BIN0068	8264	1	k101_547262	2476		Unclassified	No Cluster Assigned	17.9917				Activated Sludge	State B	Week 1
BIN0000	171973	1	k101_1266276	2913		d__Bacteria;p__Actinobacteriota;c__Acidimicrobiia;o__Acidimicrobiales;f__Microtrichaceae;g__;s__	26	0.734875			F_traU;F_traW;virb4;F_traV;F_traB;F_traK;F_traE;F_traL	Activated Sludge	State B	Week 1
BIN0262	4062	1	k101_492761	1329		Unclassified	No Cluster Assigned	68.1945				Activated Sludge	State B	Week 1
BIN0213	15305	1	k101_547262	2476		Unclassified	No Cluster Assigned	9.71472				Activated Sludge	State B	Week 1
BIN0015	92513	1	k101_1266276	2913		d__Bacteria;p__Proteobacteria;c__Gammaproteobacteria;o__Burkholderiales;f__Rhodocyclaceae;g__Azonexus;s__Azonexus	26	1.36606			F_traU;F_traW;virb4;F_traV;F_traB;F_traK;F_traE;F_traL	Activated Sludge	State B	Week 1
BIN0001	174865	1	k101_547262	2476		d__Bacteria;p__Proteobacteria;c__Gammaproteobacteria;o__Burkholderiales;f__Rhodocyclaceae;g__Propionivibrio;s__	No Cluster Assigned	0.850277				Activated Sludge	State B	Week 1
BIN0082	15919	1	k101_1332715	1566		Unclassified	No Cluster Assigned	14.7675				Activated Sludge	State B	Week 1
BIN0046	31630	1	k101_1289457	1607		d__Bacteria;p__Bacteroidota;c__Bacteroidia;o__Chitinophagales;f__Saprospiraceae;g__JADKBO01;s__	No Cluster Assigned	7.24268			F_trbC	Activated Sludge	State B	Week 1
BIN0010	136414	1	k101_1266276	2913		d__Bacteria;p__Proteobacteria;c__Gammaproteobacteria;o__Burkholderiales;f__Rhodocyclaceae;g__Azonexus;s__Azonexus	26	0.926434			F_traU;F_traW;virb4;F_traV;F_traB;F_traK;F_traE;F_traL	Activated Sludge	State B	Week 1
BIN0001	174865	1	k101_547262	2476		d__Bacteria;p__Proteobacteria;c__Gammaproteobacteria;o__Burkholderiales;f__Rhodocyclaceae;g__Propionivibrio;s__	No Cluster Assigned	0.850277				Activated Sludge	State B	Week 1
BIN0001	174865	1	k101_547262	2476		d__Bacteria;p__Proteobacteria;c__Gammaproteobacteria;o__Burkholderiales;f__Rhodocyclaceae;g__Propionivibrio;s__	No Cluster Assigned	0.850277				Activated Sludge	State B	Week 1
BIN0251	6094	1	k101_547262	2476		Unclassified	No Cluster Assigned	24.3984				Activated Sludge	State B	Week 1
BIN0006	794868	1	k101_1184091	1883		d__Bacteria;p__Proteobacteria;c__Gammaproteobacteria;o__Burkholderiales;f__Burkholderiaceae;g__Ottowia;s__	16	0.245962				Activated Sludge	State B	Week 1
BIN0008	130661	1	k101_756504	1520		d__Bacteria;p__Actinobacteriota;c__Actinomycetia;o__Mycobacteriales;f__Mycobacteriaceae;g__Gordonia;s__	No Cluster Assigned	1.85364				Activated Sludge	State B	Week 1
BIN0114	10718	1	k101_547262	2476		Unclassified	No Cluster Assigned	13.8723				Activated Sludge	State B	Week 1
BIN0007	170344	1	k101_570035	1265		d__Bacteria;p__Proteobacteria;c__Alphaproteobacteria;o__Rhodobacterales;f__Rhodobacteraceae;g__Tabrizicola;s__	No Cluster Assigned	1.70843				Activated Sludge	State B	Week 1
BIN0016	130329	1	k101_547262	2476		d__Bacteria;p__Proteobacteria;c__Gammaproteobacteria;o__Burkholderiales;f__Burkholderiaceae;g__Alicycliphilus;s__Alicycliphilus	No Cluster Assigned	1.14083				Activated Sludge	State B	Week 1
BIN0008	130661	1	k101_756504	1520		d__Bacteria;p__Actinobacteriota;c__Actinomycetia;o__Mycobacteriales;f__Mycobacteriaceae;g__Gordonia;s__	No Cluster Assigned	1.85364				Activated Sludge	State B	Week 1
BIN0017	110408	1	k101_642136	2605		d__Bacteria;p__Proteobacteria;c__Gammaproteobacteria;o__Burkholderiales;f__Burkholderiaceae;g__Ottowia;s__Ottowia	No Cluster Assigned	1.27999				Activated Sludge	State B	Week 1
BIN0018	113732	1	k101_1184091	1883		d__Bacteria;p__Proteobacteria;c__Gammaproteobacteria;o__Burkholderiales;f__Burkholderiaceae;g__Ottowia;s__	16	1.71902				Activated Sludge	State B	Week 1
BIN0007	170344	2	k101_994859	2840		d__Bacteria;p__Proteobacteria;c__Alphaproteobacteria;o__Rhodobacterales;f__Rhodobacteraceae;g__Tabrizicola;s__	No Cluster Assigned	1.52194				Activated Sludge	State B	Week 1
BIN0037	66601	1	k101_592010	1763		d__Bacteria;p__Proteobacteria;c__Gammaproteobacteria;o__Pseudomonadales;f__Moraxellaceae;g__Psychrobacter;s__Psychrobacter	No Cluster Assigned	3.13531				Activated Sludge	State B	Week 1
BIN0011	196130	1	k101_1266276	2913		d__Bacteria;p__Proteobacteria;c__Gammaproteobacteria;o__Competibacterales;f__Competibacteraceae;g__Competibacter_A;s__	26	0.644361			F_traU;F_traW;virb4;F_traV;F_traB;F_traK;F_traE;F_traL	Activated Sludge	State B	Week 1
BIN0020	64257	1	k101_547262	2476		d__Bacteria;p__Proteobacteria;c__Gammaproteobacteria;o__Burkholderiales;f__Neisseriaceae;g__Neisseria;s__Neisseria	No Cluster Assigned	2.31389				Activated Sludge	State B	Week 1
BIN0012	233102	1	k101_372884	2445		d__Bacteria;p__Actinobacteriota;c__Actinomycetia;o__Actinomycetales;f__Dermatophilaceae;g__GCA-2748155;s__	No Cluster Assigned	0.645936				Activated Sludge	State B	Week 1
BIN0002	195737	1	k101_372884	2445		d__Bacteria;p__Proteobacteria;c__Gammaproteobacteria;o__Competibacterales;f__Competibacteraceae;g__Competibacter_A;s__	No Cluster Assigned	0.769241				Activated Sludge	State B	Week 1
BIN0002	195737	1	k101_372884	2445		d__Bacteria;p__Proteobacteria;c__Gammaproteobacteria;o__Competibacterales;f__Competibacteraceae;g__Competibacter_A;s__	No Cluster Assigned	0.769241				Activated Sludge	State B	Week 1
BIN0002	195737	1	k101_372884	2445		d__Bacteria;p__Proteobacteria;c__Gammaproteobacteria;o__Competibacterales;f__Competibacteraceae;g__Competibacter_A;s__	No Cluster Assigned	0.769241				Activated Sludge	State B	Week 1
BIN0002	195737	1	k101_372884	2445		d__Bacteria;p__Proteobacteria;c__Gammaproteobacteria;o__Competibacterales;f__Competibacteraceae;g__Competibacter_A;s__	No Cluster Assigned	0.769241				Activated Sludge	State B	Week 1
BIN0002	195737	1	k101_372884	2445		d__Bacteria;p__Proteobacteria;c__Gammaproteobacteria;o__Competibacterales;f__Competibacteraceae;g__Competibacter_A;s__	No Cluster Assigned	0.769241				Activated Sludge	State B	Week 1
BIN0002	195737	1	k101_372884	2445		d__Bacteria;p__Proteobacteria;c__Gammaproteobacteria;o__Competibacterales;f__Competibacteraceae;g__Competibacter_A;s__	No Cluster Assigned	0.769241				Activated Sludge	State B	Week 1
BIN0002	195737	1	k101_372884	2445		d__Bacteria;p__Proteobacteria;c__Gammaproteobacteria;o__Competibacterales;f__Competibacteraceae;g__Competibacter_A;s__	No Cluster Assigned	0.769241				Activated Sludge	State B	Week 1
BIN0011	196130	1	k101_372884	2445		d__Bacteria;p__Proteobacteria;c__Gammaproteobacteria;o__Competibacterales;f__Competibacteraceae;g__Competibacter_A;s__	No Cluster Assigned	0.767699				Activated Sludge	State B	Week 1
BIN0002	195737	1	k101_372884	2445		d__Bacteria;p__Proteobacteria;c__Gammaproteobacteria;o__Competibacterales;f__Competibacteraceae;g__Competibacter_A;s__	No Cluster Assigned	0.769241				Activated Sludge	State B	Week 1
BIN0008	130661	1	k101_372884	2445		d__Bacteria;p__Actinobacteriota;c__Actinomycetia;o__Mycobacteriales;f__Mycobacteriaceae;g__Gordonia;s__	No Cluster Assigned	1.15236				Activated Sludge	State B	Week 1
BIN0019	105763	1	k101_372884	2445		d__Bacteria;p__Proteobacteria;c__Gammaproteobacteria;o__Burkholderiales;f__Rhodocyclaceae;g__Azospira_A;s__	No Cluster Assigned	1.42364				Activated Sludge	State B	Week 1
BIN0022	77644	1	k101_372884	2445		d__Bacteria;p__Proteobacteria;c__Gammaproteobacteria;o__Burkholderiales;f__Rhodocyclaceae;g__Propionivibrio;s__	No Cluster Assigned	1.93922				Activated Sludge	State B	Week 1
BIN0002	195737	1	k101_372884	2445		d__Bacteria;p__Proteobacteria;c__Gammaproteobacteria;o__Competibacterales;f__Competibacteraceae;g__Competibacter_A;s__	No Cluster Assigned	0.769241				Activated Sludge	State B	Week 1
BIN0002	195737	2	k101_372884	2445		d__Bacteria;p__Proteobacteria;c__Gammaproteobacteria;o__Competibacterales;f__Competibacteraceae;g__Competibacter_A;s__	No Cluster Assigned	1.53848				Activated Sludge	State B	Week 1
BIN0002	195737	1	k101_372884	2445		d__Bacteria;p__Proteobacteria;c__Gammaproteobacteria;o__Competibacterales;f__Competibacteraceae;g__Competibacter_A;s__	No Cluster Assigned	0.769241				Activated Sludge	State B	Week 1
BIN0082	15919	1	k101_372884	2445		Unclassified	No Cluster Assigned	9.45844				Activated Sludge	State B	Week 1
BIN0011	196130	1	k101_372884	2445		d__Bacteria;p__Proteobacteria;c__Gammaproteobacteria;o__Competibacterales;f__Competibacteraceae;g__Competibacter_A;s__	No Cluster Assigned	0.767699				Activated Sludge	State B	Week 1
BIN0002	195737	1	k101_372884	2445		d__Bacteria;p__Proteobacteria;c__Gammaproteobacteria;o__Competibacterales;f__Competibacteraceae;g__Competibacter_A;s__	No Cluster Assigned	0.769241				Activated Sludge	State B	Week 1
BIN0129	6845	1	k101_372884	2445		Unclassified	No Cluster Assigned	21.9969				Activated Sludge	State B	Week 1
BIN0011	196130	1	k101_372884	2445		d__Bacteria;p__Proteobacteria;c__Gammaproteobacteria;o__Competibacterales;f__Competibacteraceae;g__Competibacter_A;s__	No Cluster Assigned	0.767699				Activated Sludge	State B	Week 1
BIN0002	195737	1	k101_372884	2445		d__Bacteria;p__Proteobacteria;c__Gammaproteobacteria;o__Competibacterales;f__Competibacteraceae;g__Competibacter_A;s__	No Cluster Assigned	0.769241				Activated Sludge	State B	Week 1
BIN0002	195737	1	k101_372884	2445		d__Bacteria;p__Proteobacteria;c__Gammaproteobacteria;o__Competibacterales;f__Competibacteraceae;g__Competibacter_A;s__	No Cluster Assigned	0.769241				Activated Sludge	State B	Week 1
BIN0002	195737	1	k101_372884	2445		d__Bacteria;p__Proteobacteria;c__Gammaproteobacteria;o__Competibacterales;f__Competibacteraceae;g__Competibacter_A;s__	No Cluster Assigned	0.769241				Activated Sludge	State B	Week 1
BIN0002	195737	1	k101_372884	2445		d__Bacteria;p__Proteobacteria;c__Gammaproteobacteria;o__Competibacterales;f__Competibacteraceae;g__Competibacter_A;s__	No Cluster Assigned	0.769241				Activated Sludge	State B	Week 1
BIN0002	195737	1	k101_372884	2445		d__Bacteria;p__Proteobacteria;c__Gammaproteobacteria;o__Competibacterales;f__Competibacteraceae;g__Competibacter_A;s__	No Cluster Assigned	0.769241				Activated Sludge	State B	Week 1
BIN0002	195737	1	k101_372884	2445		d__Bacteria;p__Proteobacteria;c__Gammaproteobacteria;o__Competibacterales;f__Competibacteraceae;g__Competibacter_A;s__	No Cluster Assigned	0.769241				Activated Sludge	State B	Week 1
BIN0002	195737	1	k101_372884	2445		d__Bacteria;p__Proteobacteria;c__Gammaproteobacteria;o__Competibacterales;f__Competibacteraceae;g__Competibacter_A;s__	No Cluster Assigned	0.769241				Activated Sludge	State B	Week 1
BIN0002	195737	1	k101_372884	2445		d__Bacteria;p__Proteobacteria;c__Gammaproteobacteria;o__Competibacterales;f__Competibacteraceae;g__Competibacter_A;s__	No Cluster Assigned	0.769241				Activated Sludge	State B	Week 1
BIN0002	195737	1	k101_372884	2445		d__Bacteria;p__Proteobacteria;c__Gammaproteobacteria;o__Competibacterales;f__Competibacteraceae;g__Competibacter_A;s__	No Cluster Assigned	0.769241				Activated Sludge	State B	Week 1
BIN0002	195737	1	k101_372884	2445		d__Bacteria;p__Proteobacteria;c__Gammaproteobacteria;o__Competibacterales;f__Competibacteraceae;g__Competibacter_A;s__	No Cluster Assigned	0.769241				Activated Sludge	State B	Week 1
BIN0002	195737	1	k101_372884	2445		d__Bacteria;p__Proteobacteria;c__Gammaproteobacteria;o__Competibacterales;f__Competibacteraceae;g__Competibacter_A;s__	No Cluster Assigned	0.769241				Activated Sludge	State B	Week 1
BIN0002	195737	1	k101_372884	2445		d__Bacteria;p__Proteobacteria;c__Gammaproteobacteria;o__Competibacterales;f__Competibacteraceae;g__Competibacter_A;s__	No Cluster Assigned	0.769241				Activated Sludge	State B	Week 1
BIN0002	195737	1	k101_372884	2445		d__Bacteria;p__Proteobacteria;c__Gammaproteobacteria;o__Competibacterales;f__Competibacteraceae;g__Competibacter_A;s__	No Cluster Assigned	0.769241				Activated Sludge	State B	Week 1
BIN0002	195737	1	k101_372884	2445		d__Bacteria;p__Proteobacteria;c__Gammaproteobacteria;o__Competibacterales;f__Competibacteraceae;g__Competibacter_A;s__	No Cluster Assigned	0.769241				Activated Sludge	State B	Week 1
BIN0050	29613	1	k101_372884	2445		d__Bacteria;p__Proteobacteria;c__Gammaproteobacteria;o__Burkholderiales;f__Aquaspirillaceae;g__laribacter;s__laribacter	No Cluster Assigned	5.08455				Activated Sludge	State B	Week 1
BIN0002	195737	1	k101_372884	2445		d__Bacteria;p__Proteobacteria;c__Gammaproteobacteria;o__Competibacterales;f__Competibacteraceae;g__Competibacter_A;s__	No Cluster Assigned	0.769241				Activated Sludge	State B	Week 1
BIN0011	196130	1	k101_372884	2445		d__Bacteria;p__Proteobacteria;c__Gammaproteobacteria;o__Competibacterales;f__Competibacteraceae;g__Competibacter_A;s__	No Cluster Assigned	0.767699				Activated Sludge	State B	Week 1
BIN0002	195737	1	k101_372884	2445		d__Bacteria;p__Proteobacteria;c__Gammaproteobacteria;o__Competibacterales;f__Competibacteraceae;g__Competibacter_A;s__	No Cluster Assigned	0.769241				Activated Sludge	State B	Week 1
BIN0002	195737	1	k101_372884	2445		d__Bacteria;p__Proteobacteria;c__Gammaproteobacteria;o__Competibacterales;f__Competibacteraceae;g__Competibacter_A;s__	No Cluster Assigned	0.769241				Activated Sludge	State B	Week 1
BIN0026	104225	1	k101_936765	1457		d__Bacteria;p__Proteobacteria;c__Gammaproteobacteria;o__Burkholderiales;f__Burkholderiaceae;g__Brachymonas;s__Brachymonas	1	2.42428			G_tfc24;virb4	Activated Sludge	State B	Week 1
BIN0020	64257	2	k101_547262	2476		d__Bacteria;p__Proteobacteria;c__Gammaproteobacteria;o__Burkholderiales;f__Neisseriaceae;g__Neisseria;s__Neisseria	No Cluster Assigned	4.62778				Activated Sludge	State B	Week 1
BIN0236	7294	1	k101_547262	2476		Unclassified	No Cluster Assigned	20.3844				Activated Sludge	State B	Week 1
BIN0009	129677	3	k101_1357795	1148		d__Bacteria;p__Proteobacteria;c__Gammaproteobacteria;o__Burkholderiales;f__Burkholderiaceae;g__JAABQG01;s__	No Cluster Assigned	7.41875				Activated Sludge	State B	Week 1
BIN0007	170344	1	k101_976816	1048		d__Bacteria;p__Proteobacteria;c__Alphaproteobacteria;o__Rhodobacterales;f__Rhodobacteraceae;g__Tabrizicola;s__	No Cluster Assigned	2.06218				Activated Sludge	State B	Week 1
BIN0009	129677	1	k101_1266276	2913		d__Bacteria;p__Proteobacteria;c__Gammaproteobacteria;o__Burkholderiales;f__Burkholderiaceae;g__JAABQG01;s__	26	0.974565			F_traU;F_traW;virb4;F_traV;F_traB;F_traK;F_traE;F_traL	Activated Sludge	State B	Week 1
BIN0260	7436	2	k101_994859	2840		Unclassified	No Cluster Assigned	34.8647				Activated Sludge	State B	Week 1
BIN0007	170344	1	k101_570035	1265		d__Bacteria;p__Proteobacteria;c__Alphaproteobacteria;o__Rhodobacterales;f__Rhodobacteraceae;g__Tabrizicola;s__	No Cluster Assigned	1.70843				Activated Sludge	State B	Week 1
BIN0009	129677	1	k101_1360375	1247		d__Bacteria;p__Proteobacteria;c__Gammaproteobacteria;o__Burkholderiales;f__Burkholderiaceae;g__JAABQG01;s__	No Cluster Assigned	2.27659				Activated Sludge	State B	Week 1
BIN0070	21012	1	k101_507168	1051		d__Bacteria;p__Proteobacteria;c__Gammaproteobacteria;o__Burkholderiales;f__Burkholderiaceae;g__Acidovorax;s__	No Cluster Assigned	16.6703			F_trbC	Activated Sludge	State B	Week 1
BIN0020	64257	1	k101_547262	2476		d__Bacteria;p__Proteobacteria;c__Gammaproteobacteria;o__Burkholderiales;f__Neisseriaceae;g__Neisseria;s__Neisseria	No Cluster Assigned	2.31389				Activated Sludge	State B	Week 1
BIN0007	170344	1	k101_570035	1265		d__Bacteria;p__Proteobacteria;c__Alphaproteobacteria;o__Rhodobacterales;f__Rhodobacteraceae;g__Tabrizicola;s__	No Cluster Assigned	1.70843				Activated Sludge	State B	Week 1
BIN0067	25596	1	k101_547262	2476		d__Bacteria;p__Proteobacteria;c__Gammaproteobacteria;o__Xanthomonadales;f__Xanthomonadaceae;g__Chiayiivirga;s__	No Cluster Assigned	5.80887				Activated Sludge	State B	Week 1
BIN0151	24860	1	k101_547262	2476		Unclassified	No Cluster Assigned	5.98084				Activated Sludge	State B	Week 1
BIN0017	110408	1	k101_547262	2476		d__Bacteria;p__Proteobacteria;c__Gammaproteobacteria;o__Burkholderiales;f__Burkholderiaceae;g__Ottowia;s__Ottowia	No Cluster Assigned	1.34668				Activated Sludge	State B	Week 1
BIN0068	8264	1	k101_570035	1265		Unclassified	No Cluster Assigned	35.2155				Activated Sludge	State B	Week 1
BIN0002	195737	1	k101_728288	5160		d__Bacteria;p__Proteobacteria;c__Gammaproteobacteria;o__Competibacterales;f__Competibacteraceae;g__Competibacter_A;s__	No Cluster Assigned	0.364495				Activated Sludge	State B	Week 1
BIN0053	31764	3	k101_1332715	1566		d__Bacteria;p__Proteobacteria;c__Gammaproteobacteria;o__Competibacterales;f__Competibacteraceae;g__Competibacter;s__	No Cluster Assigned	22.2028				Activated Sludge	State B	Week 1
BIN0018	113732	1	k101_936765	1457		d__Bacteria;p__Proteobacteria;c__Gammaproteobacteria;o__Burkholderiales;f__Burkholderiaceae;g__Ottowia;s__	1	2.22163			G_tfc24;virb4	Activated Sludge	State B	Week 1
BIN0007	170344	1	k101_388663	1381		d__Bacteria;p__Proteobacteria;c__Alphaproteobacteria;o__Rhodobacterales;f__Rhodobacteraceae;g__Tabrizicola;s__	No Cluster Assigned	1.56493				Activated Sludge	State B	Week 1
BIN0007	170344	1	k101_388663	1381		d__Bacteria;p__Proteobacteria;c__Alphaproteobacteria;o__Rhodobacterales;f__Rhodobacteraceae;g__Tabrizicola;s__	No Cluster Assigned	1.56493				Activated Sludge	State B	Week 1
BIN0030	60510	1	k101_388663	1381		d__Bacteria;p__Proteobacteria;c__Gammaproteobacteria;o__Pseudomonadales;f__Pseudomonadaceae;g__Pseudomonas_E;s__	No Cluster Assigned	4.40548				Activated Sludge	State B	Week 1
BIN0007	170344	1	k101_388663	1381		d__Bacteria;p__Proteobacteria;c__Alphaproteobacteria;o__Rhodobacterales;f__Rhodobacteraceae;g__Tabrizicola;s__	No Cluster Assigned	1.56493				Activated Sludge	State B	Week 1
BIN0007	170344	1	k101_388663	1381		d__Bacteria;p__Proteobacteria;c__Alphaproteobacteria;o__Rhodobacterales;f__Rhodobacteraceae;g__Tabrizicola;s__	No Cluster Assigned	1.56493				Activated Sludge	State B	Week 1
BIN0007	170344	1	k101_388663	1381		d__Bacteria;p__Proteobacteria;c__Alphaproteobacteria;o__Rhodobacterales;f__Rhodobacteraceae;g__Tabrizicola;s__	No Cluster Assigned	1.56493				Activated Sludge	State B	Week 1
BIN0007	170344	1	k101_388663	1381		d__Bacteria;p__Proteobacteria;c__Alphaproteobacteria;o__Rhodobacterales;f__Rhodobacteraceae;g__Tabrizicola;s__	No Cluster Assigned	1.56493				Activated Sludge	State B	Week 1
BIN0018	113732	1	k101_388663	1381		d__Bacteria;p__Proteobacteria;c__Gammaproteobacteria;o__Burkholderiales;f__Burkholderiaceae;g__Ottowia;s__	No Cluster Assigned	2.34389				Activated Sludge	State B	Week 1
BIN0007	170344	1	k101_388663	1381		d__Bacteria;p__Proteobacteria;c__Alphaproteobacteria;o__Rhodobacterales;f__Rhodobacteraceae;g__Tabrizicola;s__	No Cluster Assigned	1.56493				Activated Sludge	State B	Week 1
BIN0007	170344	1	k101_388663	1381		d__Bacteria;p__Proteobacteria;c__Alphaproteobacteria;o__Rhodobacterales;f__Rhodobacteraceae;g__Tabrizicola;s__	No Cluster Assigned	1.56493				Activated Sludge	State B	Week 1
BIN0007	170344	1	k101_388663	1381		d__Bacteria;p__Proteobacteria;c__Alphaproteobacteria;o__Rhodobacterales;f__Rhodobacteraceae;g__Tabrizicola;s__	No Cluster Assigned	1.56493				Activated Sludge	State B	Week 1
BIN0007	170344	1	k101_388663	1381		d__Bacteria;p__Proteobacteria;c__Alphaproteobacteria;o__Rhodobacterales;f__Rhodobacteraceae;g__Tabrizicola;s__	No Cluster Assigned	1.56493				Activated Sludge	State B	Week 1
BIN0104	8179	1	k101_388663	1381		Unclassified	No Cluster Assigned	32.5927				Activated Sludge	State B	Week 1
BIN0007	170344	1	k101_388663	1381		d__Bacteria;p__Proteobacteria;c__Alphaproteobacteria;o__Rhodobacterales;f__Rhodobacteraceae;g__Tabrizicola;s__	No Cluster Assigned	1.56493				Activated Sludge	State B	Week 1
BIN0007	170344	1	k101_388663	1381		d__Bacteria;p__Proteobacteria;c__Alphaproteobacteria;o__Rhodobacterales;f__Rhodobacteraceae;g__Tabrizicola;s__	No Cluster Assigned	1.56493				Activated Sludge	State B	Week 1
BIN0007	170344	1	k101_388663	1381		d__Bacteria;p__Proteobacteria;c__Alphaproteobacteria;o__Rhodobacterales;f__Rhodobacteraceae;g__Tabrizicola;s__	No Cluster Assigned	1.56493				Activated Sludge	State B	Week 1
BIN0007	170344	1	k101_388663	1381		d__Bacteria;p__Proteobacteria;c__Alphaproteobacteria;o__Rhodobacterales;f__Rhodobacteraceae;g__Tabrizicola;s__	No Cluster Assigned	1.56493				Activated Sludge	State B	Week 1
BIN0007	170344	1	k101_388663	1381		d__Bacteria;p__Proteobacteria;c__Alphaproteobacteria;o__Rhodobacterales;f__Rhodobacteraceae;g__Tabrizicola;s__	No Cluster Assigned	1.56493				Activated Sludge	State B	Week 1
BIN0007	170344	1	k101_388663	1381		d__Bacteria;p__Proteobacteria;c__Alphaproteobacteria;o__Rhodobacterales;f__Rhodobacteraceae;g__Tabrizicola;s__	No Cluster Assigned	1.56493				Activated Sludge	State B	Week 1
BIN0007	170344	1	k101_388663	1381		d__Bacteria;p__Proteobacteria;c__Alphaproteobacteria;o__Rhodobacterales;f__Rhodobacteraceae;g__Tabrizicola;s__	No Cluster Assigned	1.56493				Activated Sludge	State B	Week 1
BIN0016	130329	1	k101_388663	1381		d__Bacteria;p__Proteobacteria;c__Gammaproteobacteria;o__Burkholderiales;f__Burkholderiaceae;g__Alicycliphilus;s__Alicycliphilus	No Cluster Assigned	2.04541				Activated Sludge	State B	Week 1
BIN0007	170344	1	k101_388663	1381		d__Bacteria;p__Proteobacteria;c__Alphaproteobacteria;o__Rhodobacterales;f__Rhodobacteraceae;g__Tabrizicola;s__	No Cluster Assigned	1.56493				Activated Sludge	State B	Week 1
BIN0017	110408	1	k101_388663	1381		d__Bacteria;p__Proteobacteria;c__Gammaproteobacteria;o__Burkholderiales;f__Burkholderiaceae;g__Ottowia;s__Ottowia	No Cluster Assigned	2.41446				Activated Sludge	State B	Week 1
BIN0007	170344	1	k101_388663	1381		d__Bacteria;p__Proteobacteria;c__Alphaproteobacteria;o__Rhodobacterales;f__Rhodobacteraceae;g__Tabrizicola;s__	No Cluster Assigned	1.56493				Activated Sludge	State B	Week 1
BIN0007	170344	1	k101_388663	1381		d__Bacteria;p__Proteobacteria;c__Alphaproteobacteria;o__Rhodobacterales;f__Rhodobacteraceae;g__Tabrizicola;s__	No Cluster Assigned	1.56493				Activated Sludge	State B	Week 1
BIN0007	170344	1	k101_388663	1381		d__Bacteria;p__Proteobacteria;c__Alphaproteobacteria;o__Rhodobacterales;f__Rhodobacteraceae;g__Tabrizicola;s__	No Cluster Assigned	1.56493				Activated Sludge	State B	Week 1
BIN0223	17178	1	k101_388663	1381		Unclassified	No Cluster Assigned	15.5184				Activated Sludge	State B	Week 1
BIN0007	170344	6	k101_388663	1381		d__Bacteria;p__Proteobacteria;c__Alphaproteobacteria;o__Rhodobacterales;f__Rhodobacteraceae;g__Tabrizicola;s__	No Cluster Assigned	9.38955				Activated Sludge	State B	Week 1
BIN0007	170344	1	k101_388663	1381		d__Bacteria;p__Proteobacteria;c__Alphaproteobacteria;o__Rhodobacterales;f__Rhodobacteraceae;g__Tabrizicola;s__	No Cluster Assigned	1.56493				Activated Sludge	State B	Week 1
BIN0068	8264	1	k101_388663	1381		Unclassified	No Cluster Assigned	32.2575				Activated Sludge	State B	Week 1
BIN0007	170344	1	k101_388663	1381		d__Bacteria;p__Proteobacteria;c__Alphaproteobacteria;o__Rhodobacterales;f__Rhodobacteraceae;g__Tabrizicola;s__	No Cluster Assigned	1.56493				Activated Sludge	State B	Week 1
BIN0007	170344	1	k101_388663	1381		d__Bacteria;p__Proteobacteria;c__Alphaproteobacteria;o__Rhodobacterales;f__Rhodobacteraceae;g__Tabrizicola;s__	No Cluster Assigned	1.56493				Activated Sludge	State B	Week 1
BIN0007	170344	1	k101_388663	1381		d__Bacteria;p__Proteobacteria;c__Alphaproteobacteria;o__Rhodobacterales;f__Rhodobacteraceae;g__Tabrizicola;s__	No Cluster Assigned	1.56493				Activated Sludge	State B	Week 1
BIN0007	170344	1	k101_388663	1381		d__Bacteria;p__Proteobacteria;c__Alphaproteobacteria;o__Rhodobacterales;f__Rhodobacteraceae;g__Tabrizicola;s__	No Cluster Assigned	1.56493				Activated Sludge	State B	Week 1
BIN0007	170344	1	k101_388663	1381		d__Bacteria;p__Proteobacteria;c__Alphaproteobacteria;o__Rhodobacterales;f__Rhodobacteraceae;g__Tabrizicola;s__	No Cluster Assigned	1.56493				Activated Sludge	State B	Week 1
BIN0007	170344	1	k101_388663	1381		d__Bacteria;p__Proteobacteria;c__Alphaproteobacteria;o__Rhodobacterales;f__Rhodobacteraceae;g__Tabrizicola;s__	No Cluster Assigned	1.56493				Activated Sludge	State B	Week 1
BIN0048	34811	1	k101_388663	1381		d__Bacteria;p__Firmicutes_A;c__Clostridia;o__Peptostreptococcales;f__Filifactoraceae;g__Acetoanaerobium;s__	No Cluster Assigned	7.6578				Activated Sludge	State B	Week 1
BIN0186	9829	1	k101_388663	1381		Unclassified	No Cluster Assigned	27.1213				Activated Sludge	State B	Week 1
BIN0001	174865	1	k101_388663	1381		d__Bacteria;p__Proteobacteria;c__Gammaproteobacteria;o__Burkholderiales;f__Rhodocyclaceae;g__Propionivibrio;s__	No Cluster Assigned	1.52447				Activated Sludge	State B	Week 1
BIN0007	170344	1	k101_388663	1381		d__Bacteria;p__Proteobacteria;c__Alphaproteobacteria;o__Rhodobacterales;f__Rhodobacteraceae;g__Tabrizicola;s__	No Cluster Assigned	1.56493				Activated Sludge	State B	Week 1
BIN0027	99084	1	k101_388663	1381		d__Bacteria;p__Proteobacteria;c__Alphaproteobacteria;o__Micropepsales;f__Micropepsaceae;g__UBA2784;s__	No Cluster Assigned	2.6904				Activated Sludge	State B	Week 1
BIN0026	104225	1	k101_388663	1381		d__Bacteria;p__Proteobacteria;c__Gammaproteobacteria;o__Burkholderiales;f__Burkholderiaceae;g__Brachymonas;s__Brachymonas	No Cluster Assigned	2.55769				Activated Sludge	State B	Week 1
BIN0007	170344	1	k101_388663	1381		d__Bacteria;p__Proteobacteria;c__Alphaproteobacteria;o__Rhodobacterales;f__Rhodobacteraceae;g__Tabrizicola;s__	No Cluster Assigned	1.56493				Activated Sludge	State B	Week 1
BIN0007	170344	1	k101_388663	1381		d__Bacteria;p__Proteobacteria;c__Alphaproteobacteria;o__Rhodobacterales;f__Rhodobacteraceae;g__Tabrizicola;s__	No Cluster Assigned	1.56493				Activated Sludge	State B	Week 1
BIN0007	170344	2	k101_388663	1381		d__Bacteria;p__Proteobacteria;c__Alphaproteobacteria;o__Rhodobacterales;f__Rhodobacteraceae;g__Tabrizicola;s__	No Cluster Assigned	3.12985				Activated Sludge	State B	Week 1
BIN0101	20089	1	k101_388663	1381		Unclassified	No Cluster Assigned	13.2697				Activated Sludge	State B	Week 1
BIN0310	4426	1	k101_388663	1381		Unclassified	No Cluster Assigned	60.2295				Activated Sludge	State B	Week 1
BIN0007	170344	1	k101_388663	1381		d__Bacteria;p__Proteobacteria;c__Alphaproteobacteria;o__Rhodobacterales;f__Rhodobacteraceae;g__Tabrizicola;s__	No Cluster Assigned	1.56493				Activated Sludge	State B	Week 1
BIN0031	107448	2	k101_547262	2476		d__Bacteria;p__Proteobacteria;c__Gammaproteobacteria;o__Burkholderiales;f__Casimicrobiaceae;g__VBCG01;s__	No Cluster Assigned	2.76755				Activated Sludge	State B	Week 1
BIN0020	64257	2	k101_547262	2476		d__Bacteria;p__Proteobacteria;c__Gammaproteobacteria;o__Burkholderiales;f__Neisseriaceae;g__Neisseria;s__Neisseria	No Cluster Assigned	4.62778				Activated Sludge	State B	Week 1
BIN0080	15548	1	k101_1309451	1303		d__Bacteria;p__Proteobacteria;c__Gammaproteobacteria;o__Xanthomonadales;f__Xanthomonadaceae;g__Chiayiivirga;s__	No Cluster Assigned	18.1717				Activated Sludge	State B	Week 1
BIN0088	18295	1	k101_828798	1810		d__Bacteria;p__Proteobacteria;c__Gammaproteobacteria;o__Pseudomonadales;f__Moraxellaceae;g__Acinetobacter;s__	No Cluster Assigned	11.1174				Activated Sludge	State B	Week 1
BIN0016	130329	1	k101_547262	2476		d__Bacteria;p__Proteobacteria;c__Gammaproteobacteria;o__Burkholderiales;f__Burkholderiaceae;g__Alicycliphilus;s__Alicycliphilus	No Cluster Assigned	1.14083				Activated Sludge	State B	Week 1
BIN0000	171973	1	k101_547262	2476		d__Bacteria;p__Actinobacteriota;c__Acidimicrobiia;o__Acidimicrobiales;f__Microtrichaceae;g__;s__	No Cluster Assigned	0.864576				Activated Sludge	State B	Week 1
BIN0006	794868	5	k101_812982	1045		d__Bacteria;p__Proteobacteria;c__Gammaproteobacteria;o__Burkholderiales;f__Burkholderiaceae;g__Ottowia;s__	No Cluster Assigned	2.21602				Activated Sludge	State B	Week 1
BIN0006	794868	3	k101_936765	1457		d__Bacteria;p__Proteobacteria;c__Gammaproteobacteria;o__Burkholderiales;f__Burkholderiaceae;g__Ottowia;s__	1	0.953632			G_tfc24;virb4	Activated Sludge	State B	Week 1
BIN0006	794868	1	k101_994859	2840		d__Bacteria;p__Proteobacteria;c__Gammaproteobacteria;o__Burkholderiales;f__Burkholderiaceae;g__Ottowia;s__	No Cluster Assigned	0.16308				Activated Sludge	State B	Week 1
BIN0006	794868	3	k101_1266276	2913		d__Bacteria;p__Proteobacteria;c__Gammaproteobacteria;o__Burkholderiales;f__Burkholderiaceae;g__Ottowia;s__	26	0.47698			F_traU;F_traW;virb4;F_traV;F_traB;F_traK;F_traE;F_traL	Activated Sludge	State B	Week 1
BIN0221	6463	1	k101_547262	2476		Unclassified	No Cluster Assigned	23.0054				Activated Sludge	State B	Week 1
BIN0020	64257	2	k101_547262	2476		d__Bacteria;p__Proteobacteria;c__Gammaproteobacteria;o__Burkholderiales;f__Neisseriaceae;g__Neisseria;s__Neisseria	No Cluster Assigned	4.62778				Activated Sludge	State B	Week 1
BIN0006	794868	1	k101_936765	1457		d__Bacteria;p__Proteobacteria;c__Gammaproteobacteria;o__Burkholderiales;f__Burkholderiaceae;g__Ottowia;s__	1	0.317877			G_tfc24;virb4	Activated Sludge	State B	Week 1
BIN0020	64257	2	k101_547262	2476		d__Bacteria;p__Proteobacteria;c__Gammaproteobacteria;o__Burkholderiales;f__Neisseriaceae;g__Neisseria;s__Neisseria	No Cluster Assigned	4.62778				Activated Sludge	State B	Week 1
BIN0020	64257	2	k101_547262	2476		d__Bacteria;p__Proteobacteria;c__Gammaproteobacteria;o__Burkholderiales;f__Neisseriaceae;g__Neisseria;s__Neisseria	No Cluster Assigned	4.62778				Activated Sludge	State B	Week 1
BIN0001	174865	1	k101_547262	2476		d__Bacteria;p__Proteobacteria;c__Gammaproteobacteria;o__Burkholderiales;f__Rhodocyclaceae;g__Propionivibrio;s__	No Cluster Assigned	0.850277				Activated Sludge	State B	Week 1
BIN0001	174865	1	k101_547262	2476		d__Bacteria;p__Proteobacteria;c__Gammaproteobacteria;o__Burkholderiales;f__Rhodocyclaceae;g__Propionivibrio;s__	No Cluster Assigned	0.850277				Activated Sludge	State B	Week 1
BIN0020	64257	3	k101_547262	2476		d__Bacteria;p__Proteobacteria;c__Gammaproteobacteria;o__Burkholderiales;f__Neisseriaceae;g__Neisseria;s__Neisseria	No Cluster Assigned	6.94167				Activated Sludge	State B	Week 1
BIN0056	37332	1	k101_430283	1363		d__Bacteria;p__Firmicutes_C;c__Negativicutes;o__Veillonellales;f__Veillonellaceae;g__Veillonella;s__Veillonella	No Cluster Assigned	7.23497				Activated Sludge	State B	Week 1
BIN0020	64257	9	k101_547262	2476		d__Bacteria;p__Proteobacteria;c__Gammaproteobacteria;o__Burkholderiales;f__Neisseriaceae;g__Neisseria;s__Neisseria	No Cluster Assigned	20.825				Activated Sludge	State B	Week 1
BIN0017	110408	1	k101_510845	1051		d__Bacteria;p__Proteobacteria;c__Gammaproteobacteria;o__Burkholderiales;f__Burkholderiaceae;g__Ottowia;s__Ottowia	No Cluster Assigned	3.17257				Activated Sludge	State B	Week 1
BIN0009	129677	1	k101_396407	1403		d__Bacteria;p__Proteobacteria;c__Gammaproteobacteria;o__Burkholderiales;f__Burkholderiaceae;g__JAABQG01;s__	No Cluster Assigned	2.02345				Activated Sludge	State B	Week 1
BIN0238	4767	1	k101_396407	1403		Unclassified	No Cluster Assigned	55.0442				Activated Sludge	State B	Week 1
BIN0228	7490	1	k101_396407	1403		Unclassified	No Cluster Assigned	35.0328				Activated Sludge	State B	Week 1
BIN0315	7168	1	k101_396407	1403		Unclassified	No Cluster Assigned	36.6065				Activated Sludge	State B	Week 1
BIN0084	20350	1	k101_396407	1403		Unclassified	No Cluster Assigned	12.8941				Activated Sludge	State B	Week 1
BIN0068	8264	1	k101_396407	1403		Unclassified	No Cluster Assigned	31.7516				Activated Sludge	State B	Week 1
BIN0213	15305	1	k101_396407	1403		Unclassified	No Cluster Assigned	17.1444				Activated Sludge	State B	Week 1
BIN0019	105763	1	k101_396407	1403		d__Bacteria;p__Proteobacteria;c__Gammaproteobacteria;o__Burkholderiales;f__Rhodocyclaceae;g__Azospira_A;s__	No Cluster Assigned	2.48098				Activated Sludge	State B	Week 1
BIN0009	129677	1	k101_396407	1403		d__Bacteria;p__Proteobacteria;c__Gammaproteobacteria;o__Burkholderiales;f__Burkholderiaceae;g__JAABQG01;s__	No Cluster Assigned	2.02345				Activated Sludge	State B	Week 1
BIN0058	30214	1	k101_439094	1069		Unclassified	No Cluster Assigned	11.398			MOBV	Activated Sludge	State B	Week 1
BIN0020	64257	1	k101_547262	2476		d__Bacteria;p__Proteobacteria;c__Gammaproteobacteria;o__Burkholderiales;f__Neisseriaceae;g__Neisseria;s__Neisseria	No Cluster Assigned	2.31389				Activated Sludge	State B	Week 1
BIN0036	42624	1	k101_976816	1048		d__Bacteria;p__Bacteroidota;c__Bacteroidia;o__Chitinophagales;f__Saprospiraceae;g__OLB8;s__OLB8	No Cluster Assigned	8.24135				Activated Sludge	State B	Week 1
BIN0084	20350	1	k101_547262	2476		Unclassified	No Cluster Assigned	7.30633				Activated Sludge	State B	Week 1
BIN0017	110408	1	k101_547262	2476		d__Bacteria;p__Proteobacteria;c__Gammaproteobacteria;o__Burkholderiales;f__Burkholderiaceae;g__Ottowia;s__Ottowia	No Cluster Assigned	1.34668				Activated Sludge	State B	Week 1
BIN0005	163275	1	k101_812982	1045		d__Bacteria;p__Proteobacteria;c__Gammaproteobacteria;o__Burkholderiales;f__Burkholderiaceae;g__Giesbergeria;s__Giesbergeria	No Cluster Assigned	2.15764				Activated Sludge	State B	Week 1
BIN0020	64257	1	k101_547262	2476		d__Bacteria;p__Proteobacteria;c__Gammaproteobacteria;o__Burkholderiales;f__Neisseriaceae;g__Neisseria;s__Neisseria	No Cluster Assigned	2.31389				Activated Sludge	State B	Week 1
BIN0101	20089	1	k101_547262	2476		Unclassified	No Cluster Assigned	7.40125				Activated Sludge	State B	Week 1
BIN0086	10088	1	k101_820014	1819		Unclassified	No Cluster Assigned	20.0621				Activated Sludge	State B	Week 1
BIN0006	794868	1	k101_723860	1441		d__Bacteria;p__Proteobacteria;c__Gammaproteobacteria;o__Burkholderiales;f__Burkholderiaceae;g__Ottowia;s__	No Cluster Assigned	0.321407				Activated Sludge	State B	Week 1
BIN0006	794868	1	k101_936765	1457		d__Bacteria;p__Proteobacteria;c__Gammaproteobacteria;o__Burkholderiales;f__Burkholderiaceae;g__Ottowia;s__	1	0.317877			G_tfc24;virb4	Activated Sludge	State B	Week 1
BIN0006	794868	1	k101_1184091	1883		d__Bacteria;p__Proteobacteria;c__Gammaproteobacteria;o__Burkholderiales;f__Burkholderiaceae;g__Ottowia;s__	16	0.245962				Activated Sludge	State B	Week 1
BIN0029	97865	1	k101_401324	2660		d__Bacteria;p__Proteobacteria;c__Gammaproteobacteria;o__Burkholderiales;f__Burkholderiaceae;g__Brachymonas;s__Brachymonas	7	1.41418			MOBH	Activated Sludge	State B	Week 1
BIN0162	7554	1	k101_401324	2660		Unclassified	7	18.3213			MOBH	Activated Sludge	State B	Week 1
BIN0018	113732	1	k101_401324	2660		d__Bacteria;p__Proteobacteria;c__Gammaproteobacteria;o__Burkholderiales;f__Burkholderiaceae;g__Ottowia;s__	7	1.21689			MOBH	Activated Sludge	State B	Week 1
BIN0006	794868	1	k101_401324	2660		d__Bacteria;p__Proteobacteria;c__Gammaproteobacteria;o__Burkholderiales;f__Burkholderiaceae;g__Ottowia;s__	7	0.174115			MOBH	Activated Sludge	State B	Week 1
BIN0006	794868	1	k101_401324	2660		d__Bacteria;p__Proteobacteria;c__Gammaproteobacteria;o__Burkholderiales;f__Burkholderiaceae;g__Ottowia;s__	7	0.174115			MOBH	Activated Sludge	State B	Week 1
BIN0006	794868	1	k101_401324	2660		d__Bacteria;p__Proteobacteria;c__Gammaproteobacteria;o__Burkholderiales;f__Burkholderiaceae;g__Ottowia;s__	7	0.174115			MOBH	Activated Sludge	State B	Week 1
BIN0006	794868	2	k101_401324	2660		d__Bacteria;p__Proteobacteria;c__Gammaproteobacteria;o__Burkholderiales;f__Burkholderiaceae;g__Ottowia;s__	7	0.348231			MOBH	Activated Sludge	State B	Week 1
BIN0006	794868	1	k101_401324	2660		d__Bacteria;p__Proteobacteria;c__Gammaproteobacteria;o__Burkholderiales;f__Burkholderiaceae;g__Ottowia;s__	7	0.174115			MOBH	Activated Sludge	State B	Week 1
BIN0029	97865	1	k101_401324	2660		d__Bacteria;p__Proteobacteria;c__Gammaproteobacteria;o__Burkholderiales;f__Burkholderiaceae;g__Brachymonas;s__Brachymonas	7	1.41418			MOBH	Activated Sludge	State B	Week 1
BIN0006	794868	1	k101_401324	2660		d__Bacteria;p__Proteobacteria;c__Gammaproteobacteria;o__Burkholderiales;f__Burkholderiaceae;g__Ottowia;s__	7	0.174115			MOBH	Activated Sludge	State B	Week 1
BIN0006	794868	2	k101_401324	2660		d__Bacteria;p__Proteobacteria;c__Gammaproteobacteria;o__Burkholderiales;f__Burkholderiaceae;g__Ottowia;s__	7	0.348231			MOBH	Activated Sludge	State B	Week 1
BIN0016	130329	1	k101_401324	2660		d__Bacteria;p__Proteobacteria;c__Gammaproteobacteria;o__Burkholderiales;f__Burkholderiaceae;g__Alicycliphilus;s__Alicycliphilus	7	1.06192			MOBH	Activated Sludge	State B	Week 1
BIN0251	6094	1	k101_401324	2660		Unclassified	7	22.7107			MOBH	Activated Sludge	State B	Week 1
BIN0006	794868	2	k101_401324	2660		d__Bacteria;p__Proteobacteria;c__Gammaproteobacteria;o__Burkholderiales;f__Burkholderiaceae;g__Ottowia;s__	7	0.348231			MOBH	Activated Sludge	State B	Week 1
BIN0006	794868	1	k101_401324	2660		d__Bacteria;p__Proteobacteria;c__Gammaproteobacteria;o__Burkholderiales;f__Burkholderiaceae;g__Ottowia;s__	7	0.174115			MOBH	Activated Sludge	State B	Week 1
BIN0006	794868	1	k101_401324	2660		d__Bacteria;p__Proteobacteria;c__Gammaproteobacteria;o__Burkholderiales;f__Burkholderiaceae;g__Ottowia;s__	7	0.174115			MOBH	Activated Sludge	State B	Week 1
BIN0003	181182	1	k101_401324	2660		d__Bacteria;p__Proteobacteria;c__Gammaproteobacteria;o__Steroidobacterales;f__Steroidobacteraceae;g__RPQJ01;s__	7	0.763866			MOBH	Activated Sludge	State B	Week 1
BIN0006	794868	1	k101_401324	2660		d__Bacteria;p__Proteobacteria;c__Gammaproteobacteria;o__Burkholderiales;f__Burkholderiaceae;g__Ottowia;s__	7	0.174115			MOBH	Activated Sludge	State B	Week 1
BIN0006	794868	1	k101_401324	2660		d__Bacteria;p__Proteobacteria;c__Gammaproteobacteria;o__Burkholderiales;f__Burkholderiaceae;g__Ottowia;s__	7	0.174115			MOBH	Activated Sludge	State B	Week 1
BIN0018	113732	1	k101_401324	2660		d__Bacteria;p__Proteobacteria;c__Gammaproteobacteria;o__Burkholderiales;f__Burkholderiaceae;g__Ottowia;s__	7	1.21689			MOBH	Activated Sludge	State B	Week 1
BIN0008	130661	1	k101_401324	2660		d__Bacteria;p__Actinobacteriota;c__Actinomycetia;o__Mycobacteriales;f__Mycobacteriaceae;g__Gordonia;s__	7	1.05922			MOBH	Activated Sludge	State B	Week 1
BIN0002	195737	1	k101_401324	2660		d__Bacteria;p__Proteobacteria;c__Gammaproteobacteria;o__Competibacterales;f__Competibacteraceae;g__Competibacter_A;s__	7	0.707065			MOBH	Activated Sludge	State B	Week 1
BIN0006	794868	1	k101_401324	2660		d__Bacteria;p__Proteobacteria;c__Gammaproteobacteria;o__Burkholderiales;f__Burkholderiaceae;g__Ottowia;s__	7	0.174115			MOBH	Activated Sludge	State B	Week 1
BIN0006	794868	1	k101_401324	2660		d__Bacteria;p__Proteobacteria;c__Gammaproteobacteria;o__Burkholderiales;f__Burkholderiaceae;g__Ottowia;s__	7	0.174115			MOBH	Activated Sludge	State B	Week 1
BIN0233	5022	1	k101_401324	2660		Unclassified	7	27.5585			MOBH	Activated Sludge	State B	Week 1
BIN0006	794868	2	k101_401324	2660		d__Bacteria;p__Proteobacteria;c__Gammaproteobacteria;o__Burkholderiales;f__Burkholderiaceae;g__Ottowia;s__	7	0.348231			MOBH	Activated Sludge	State B	Week 1
BIN0006	794868	3	k101_401324	2660		d__Bacteria;p__Proteobacteria;c__Gammaproteobacteria;o__Burkholderiales;f__Burkholderiaceae;g__Ottowia;s__	7	0.522346			MOBH	Activated Sludge	State B	Week 1
BIN0006	794868	1	k101_401324	2660		d__Bacteria;p__Proteobacteria;c__Gammaproteobacteria;o__Burkholderiales;f__Burkholderiaceae;g__Ottowia;s__	7	0.174115			MOBH	Activated Sludge	State B	Week 1
BIN0018	113732	1	k101_401324	2660		d__Bacteria;p__Proteobacteria;c__Gammaproteobacteria;o__Burkholderiales;f__Burkholderiaceae;g__Ottowia;s__	7	1.21689			MOBH	Activated Sludge	State B	Week 1
BIN0336	6263	1	k101_401324	2660		Unclassified	7	22.0979			MOBH	Activated Sludge	State B	Week 1
BIN0000	171973	1	k101_401324	2660		d__Bacteria;p__Actinobacteriota;c__Acidimicrobiia;o__Acidimicrobiales;f__Microtrichaceae;g__;s__	7	0.804771			MOBH	Activated Sludge	State B	Week 1
BIN0006	794868	1	k101_401324	2660		d__Bacteria;p__Proteobacteria;c__Gammaproteobacteria;o__Burkholderiales;f__Burkholderiaceae;g__Ottowia;s__	7	0.174115			MOBH	Activated Sludge	State B	Week 1
BIN0006	794868	3	k101_401324	2660		d__Bacteria;p__Proteobacteria;c__Gammaproteobacteria;o__Burkholderiales;f__Burkholderiaceae;g__Ottowia;s__	7	0.522346			MOBH	Activated Sludge	State B	Week 1
BIN0006	794868	2	k101_401324	2660		d__Bacteria;p__Proteobacteria;c__Gammaproteobacteria;o__Burkholderiales;f__Burkholderiaceae;g__Ottowia;s__	7	0.348231			MOBH	Activated Sludge	State B	Week 1
BIN0006	794868	1	k101_401324	2660		d__Bacteria;p__Proteobacteria;c__Gammaproteobacteria;o__Burkholderiales;f__Burkholderiaceae;g__Ottowia;s__	7	0.174115			MOBH	Activated Sludge	State B	Week 1
BIN0006	794868	1	k101_401324	2660		d__Bacteria;p__Proteobacteria;c__Gammaproteobacteria;o__Burkholderiales;f__Burkholderiaceae;g__Ottowia;s__	7	0.174115			MOBH	Activated Sludge	State B	Week 1
BIN0006	794868	1	k101_401324	2660		d__Bacteria;p__Proteobacteria;c__Gammaproteobacteria;o__Burkholderiales;f__Burkholderiaceae;g__Ottowia;s__	7	0.174115			MOBH	Activated Sludge	State B	Week 1
BIN0018	113732	1	k101_401324	2660		d__Bacteria;p__Proteobacteria;c__Gammaproteobacteria;o__Burkholderiales;f__Burkholderiaceae;g__Ottowia;s__	7	1.21689			MOBH	Activated Sludge	State B	Week 1
BIN0006	794868	1	k101_401324	2660		d__Bacteria;p__Proteobacteria;c__Gammaproteobacteria;o__Burkholderiales;f__Burkholderiaceae;g__Ottowia;s__	7	0.174115			MOBH	Activated Sludge	State B	Week 1
BIN0006	794868	1	k101_401324	2660		d__Bacteria;p__Proteobacteria;c__Gammaproteobacteria;o__Burkholderiales;f__Burkholderiaceae;g__Ottowia;s__	7	0.174115			MOBH	Activated Sludge	State B	Week 1
BIN0006	794868	1	k101_401324	2660		d__Bacteria;p__Proteobacteria;c__Gammaproteobacteria;o__Burkholderiales;f__Burkholderiaceae;g__Ottowia;s__	7	0.174115			MOBH	Activated Sludge	State B	Week 1
BIN0018	113732	1	k101_401324	2660		d__Bacteria;p__Proteobacteria;c__Gammaproteobacteria;o__Burkholderiales;f__Burkholderiaceae;g__Ottowia;s__	7	1.21689			MOBH	Activated Sludge	State B	Week 1
BIN0006	794868	1	k101_401324	2660		d__Bacteria;p__Proteobacteria;c__Gammaproteobacteria;o__Burkholderiales;f__Burkholderiaceae;g__Ottowia;s__	7	0.174115			MOBH	Activated Sludge	State B	Week 1
BIN0006	794868	1	k101_401324	2660		d__Bacteria;p__Proteobacteria;c__Gammaproteobacteria;o__Burkholderiales;f__Burkholderiaceae;g__Ottowia;s__	7	0.174115			MOBH	Activated Sludge	State B	Week 1
BIN0012	233102	1	k101_401324	2660		d__Bacteria;p__Actinobacteriota;c__Actinomycetia;o__Actinomycetales;f__Dermatophilaceae;g__GCA-2748155;s__	7	0.593727			MOBH	Activated Sludge	State B	Week 1
BIN0006	794868	1	k101_401324	2660		d__Bacteria;p__Proteobacteria;c__Gammaproteobacteria;o__Burkholderiales;f__Burkholderiaceae;g__Ottowia;s__	7	0.174115			MOBH	Activated Sludge	State B	Week 1
BIN0017	110408	1	k101_401324	2660		d__Bacteria;p__Proteobacteria;c__Gammaproteobacteria;o__Burkholderiales;f__Burkholderiaceae;g__Ottowia;s__Ottowia	7	1.25352			MOBH	Activated Sludge	State B	Week 1
BIN0006	794868	2	k101_401324	2660		d__Bacteria;p__Proteobacteria;c__Gammaproteobacteria;o__Burkholderiales;f__Burkholderiaceae;g__Ottowia;s__	7	0.348231			MOBH	Activated Sludge	State B	Week 1
BIN0006	794868	1	k101_401324	2660		d__Bacteria;p__Proteobacteria;c__Gammaproteobacteria;o__Burkholderiales;f__Burkholderiaceae;g__Ottowia;s__	7	0.174115			MOBH	Activated Sludge	State B	Week 1
BIN0001	174865	1	k101_401324	2660		d__Bacteria;p__Proteobacteria;c__Gammaproteobacteria;o__Burkholderiales;f__Rhodocyclaceae;g__Propionivibrio;s__	7	0.791461			MOBH	Activated Sludge	State B	Week 1
BIN0006	794868	2	k101_401324	2660		d__Bacteria;p__Proteobacteria;c__Gammaproteobacteria;o__Burkholderiales;f__Burkholderiaceae;g__Ottowia;s__	7	0.348231			MOBH	Activated Sludge	State B	Week 1
BIN0006	794868	2	k101_401324	2660		d__Bacteria;p__Proteobacteria;c__Gammaproteobacteria;o__Burkholderiales;f__Burkholderiaceae;g__Ottowia;s__	7	0.348231			MOBH	Activated Sludge	State B	Week 1
BIN0006	794868	1	k101_401324	2660		d__Bacteria;p__Proteobacteria;c__Gammaproteobacteria;o__Burkholderiales;f__Burkholderiaceae;g__Ottowia;s__	7	0.174115			MOBH	Activated Sludge	State B	Week 1
BIN0004	144138	1	k101_401324	2660		d__Bacteria;p__Proteobacteria;c__Gammaproteobacteria;o__Pseudomonadales;f__UBA5518;g__UBA5518;s__UBA5518	7	0.960183			MOBH	Activated Sludge	State B	Week 1
BIN0006	794868	1	k101_401324	2660		d__Bacteria;p__Proteobacteria;c__Gammaproteobacteria;o__Burkholderiales;f__Burkholderiaceae;g__Ottowia;s__	7	0.174115			MOBH	Activated Sludge	State B	Week 1
BIN0047	40628	1	k101_401324	2660		d__Bacteria;p__Proteobacteria;c__Gammaproteobacteria;o__Burkholderiales;f__Burkholderiaceae;g__;s__	7	3.40649			MOBH	Activated Sludge	State B	Week 1
BIN0006	794868	1	k101_401324	2660		d__Bacteria;p__Proteobacteria;c__Gammaproteobacteria;o__Burkholderiales;f__Burkholderiaceae;g__Ottowia;s__	7	0.174115			MOBH	Activated Sludge	State B	Week 1
BIN0006	794868	1	k101_401324	2660		d__Bacteria;p__Proteobacteria;c__Gammaproteobacteria;o__Burkholderiales;f__Burkholderiaceae;g__Ottowia;s__	7	0.174115			MOBH	Activated Sludge	State B	Week 1
BIN0039	109218	1	k101_401324	2660		d__Bacteria;p__Proteobacteria;c__Gammaproteobacteria;o__Xanthomonadales;f__Xanthomonadaceae;g__Pseudoxanthomonas;s__	7	1.26718			MOBH	Activated Sludge	State B	Week 1
BIN0006	794868	3	k101_401324	2660		d__Bacteria;p__Proteobacteria;c__Gammaproteobacteria;o__Burkholderiales;f__Burkholderiaceae;g__Ottowia;s__	7	0.522346			MOBH	Activated Sludge	State B	Week 1
BIN0006	794868	1	k101_401324	2660		d__Bacteria;p__Proteobacteria;c__Gammaproteobacteria;o__Burkholderiales;f__Burkholderiaceae;g__Ottowia;s__	7	0.174115			MOBH	Activated Sludge	State B	Week 1
BIN0006	794868	1	k101_401324	2660		d__Bacteria;p__Proteobacteria;c__Gammaproteobacteria;o__Burkholderiales;f__Burkholderiaceae;g__Ottowia;s__	7	0.174115			MOBH	Activated Sludge	State B	Week 1
BIN0006	794868	1	k101_401324	2660		d__Bacteria;p__Proteobacteria;c__Gammaproteobacteria;o__Burkholderiales;f__Burkholderiaceae;g__Ottowia;s__	7	0.174115			MOBH	Activated Sludge	State B	Week 1
BIN0006	794868	2	k101_401324	2660		d__Bacteria;p__Proteobacteria;c__Gammaproteobacteria;o__Burkholderiales;f__Burkholderiaceae;g__Ottowia;s__	7	0.348231			MOBH	Activated Sludge	State B	Week 1
BIN0006	794868	1	k101_401324	2660		d__Bacteria;p__Proteobacteria;c__Gammaproteobacteria;o__Burkholderiales;f__Burkholderiaceae;g__Ottowia;s__	7	0.174115			MOBH	Activated Sludge	State B	Week 1
BIN0006	794868	2	k101_401324	2660		d__Bacteria;p__Proteobacteria;c__Gammaproteobacteria;o__Burkholderiales;f__Burkholderiaceae;g__Ottowia;s__	7	0.348231			MOBH	Activated Sludge	State B	Week 1
BIN0006	794868	1	k101_401324	2660		d__Bacteria;p__Proteobacteria;c__Gammaproteobacteria;o__Burkholderiales;f__Burkholderiaceae;g__Ottowia;s__	7	0.174115			MOBH	Activated Sludge	State B	Week 1
BIN0016	130329	1	k101_401324	2660		d__Bacteria;p__Proteobacteria;c__Gammaproteobacteria;o__Burkholderiales;f__Burkholderiaceae;g__Alicycliphilus;s__Alicycliphilus	7	1.06192			MOBH	Activated Sludge	State B	Week 1
BIN0006	794868	1	k101_401324	2660		d__Bacteria;p__Proteobacteria;c__Gammaproteobacteria;o__Burkholderiales;f__Burkholderiaceae;g__Ottowia;s__	7	0.174115			MOBH	Activated Sludge	State B	Week 1
BIN0006	794868	1	k101_401324	2660		d__Bacteria;p__Proteobacteria;c__Gammaproteobacteria;o__Burkholderiales;f__Burkholderiaceae;g__Ottowia;s__	7	0.174115			MOBH	Activated Sludge	State B	Week 1
BIN0006	794868	1	k101_401324	2660		d__Bacteria;p__Proteobacteria;c__Gammaproteobacteria;o__Burkholderiales;f__Burkholderiaceae;g__Ottowia;s__	7	0.174115			MOBH	Activated Sludge	State B	Week 1
BIN0006	794868	1	k101_401324	2660		d__Bacteria;p__Proteobacteria;c__Gammaproteobacteria;o__Burkholderiales;f__Burkholderiaceae;g__Ottowia;s__	7	0.174115			MOBH	Activated Sludge	State B	Week 1
BIN0042	92636	1	k101_401324	2660		d__Bacteria;p__Proteobacteria;c__Gammaproteobacteria;o__Burkholderiales;f__Neisseriaceae;g__Neisseria;s__	7	1.49401			MOBH	Activated Sludge	State B	Week 1
BIN0009	129677	1	k101_401324	2660		d__Bacteria;p__Proteobacteria;c__Gammaproteobacteria;o__Burkholderiales;f__Burkholderiaceae;g__JAABQG01;s__	7	1.06726			MOBH	Activated Sludge	State B	Week 1
BIN0029	97865	1	k101_401324	2660		d__Bacteria;p__Proteobacteria;c__Gammaproteobacteria;o__Burkholderiales;f__Burkholderiaceae;g__Brachymonas;s__Brachymonas	7	1.41418			MOBH	Activated Sludge	State B	Week 1
BIN0006	794868	4	k101_401324	2660		d__Bacteria;p__Proteobacteria;c__Gammaproteobacteria;o__Burkholderiales;f__Burkholderiaceae;g__Ottowia;s__	7	0.696462			MOBH	Activated Sludge	State B	Week 1
BIN0006	794868	1	k101_401324	2660		d__Bacteria;p__Proteobacteria;c__Gammaproteobacteria;o__Burkholderiales;f__Burkholderiaceae;g__Ottowia;s__	7	0.174115			MOBH	Activated Sludge	State B	Week 1
BIN0006	794868	1	k101_401324	2660		d__Bacteria;p__Proteobacteria;c__Gammaproteobacteria;o__Burkholderiales;f__Burkholderiaceae;g__Ottowia;s__	7	0.174115			MOBH	Activated Sludge	State B	Week 1
BIN0006	794868	2	k101_401324	2660		d__Bacteria;p__Proteobacteria;c__Gammaproteobacteria;o__Burkholderiales;f__Burkholderiaceae;g__Ottowia;s__	7	0.348231			MOBH	Activated Sludge	State B	Week 1
BIN0138	3781	1	k101_401324	2660		Unclassified	7	36.6038			MOBH	Activated Sludge	State B	Week 1
BIN0009	129677	1	k101_401324	2660		d__Bacteria;p__Proteobacteria;c__Gammaproteobacteria;o__Burkholderiales;f__Burkholderiaceae;g__JAABQG01;s__	7	1.06726			MOBH	Activated Sludge	State B	Week 1
BIN0006	794868	1	k101_401324	2660		d__Bacteria;p__Proteobacteria;c__Gammaproteobacteria;o__Burkholderiales;f__Burkholderiaceae;g__Ottowia;s__	7	0.174115			MOBH	Activated Sludge	State B	Week 1
BIN0006	794868	1	k101_401324	2660		d__Bacteria;p__Proteobacteria;c__Gammaproteobacteria;o__Burkholderiales;f__Burkholderiaceae;g__Ottowia;s__	7	0.174115			MOBH	Activated Sludge	State B	Week 1
BIN0006	794868	2	k101_401324	2660		d__Bacteria;p__Proteobacteria;c__Gammaproteobacteria;o__Burkholderiales;f__Burkholderiaceae;g__Ottowia;s__	7	0.348231			MOBH	Activated Sludge	State B	Week 1
BIN0042	92636	1	k101_547262	2476		d__Bacteria;p__Proteobacteria;c__Gammaproteobacteria;o__Burkholderiales;f__Neisseriaceae;g__Neisseria;s__	No Cluster Assigned	1.60503				Activated Sludge	State B	Week 1
BIN0029	97865	1	k101_1318476	2022		d__Bacteria;p__Proteobacteria;c__Gammaproteobacteria;o__Burkholderiales;f__Burkholderiaceae;g__Brachymonas;s__Brachymonas	No Cluster Assigned	1.8604				Activated Sludge	State B	Week 1
BIN0010	136414	1	k101_547262	2476		d__Bacteria;p__Proteobacteria;c__Gammaproteobacteria;o__Burkholderiales;f__Rhodocyclaceae;g__Azonexus;s__Azonexus	No Cluster Assigned	1.08994				Activated Sludge	State B	Week 1
BIN0318	5392	1	k101_547262	2476		Unclassified	No Cluster Assigned	27.5749				Activated Sludge	State B	Week 1
BIN0056	37332	1	k101_430283	1363		d__Bacteria;p__Firmicutes_C;c__Negativicutes;o__Veillonellales;f__Veillonellaceae;g__Veillonella;s__Veillonella	No Cluster Assigned	7.23497				Activated Sludge	State B	Week 1
BIN0126	9317	1	k101_976816	1048		Unclassified	No Cluster Assigned	37.7031				Activated Sludge	State B	Week 1
BIN0017	110408	1	k101_1184091	1883		d__Bacteria;p__Proteobacteria;c__Gammaproteobacteria;o__Burkholderiales;f__Burkholderiaceae;g__Ottowia;s__Ottowia	16	1.77077				Activated Sludge	State B	Week 1
BIN0020	64257	1	k101_547262	2476		d__Bacteria;p__Proteobacteria;c__Gammaproteobacteria;o__Burkholderiales;f__Neisseriaceae;g__Neisseria;s__Neisseria	No Cluster Assigned	2.31389				Activated Sludge	State B	Week 1
BIN0097	8394	1	k101_599413	1677		Unclassified	No Cluster Assigned	26.1524				Activated Sludge	State B	Week 1
BIN0007	170344	1	k101_976816	1048		d__Bacteria;p__Proteobacteria;c__Alphaproteobacteria;o__Rhodobacterales;f__Rhodobacteraceae;g__Tabrizicola;s__	No Cluster Assigned	2.06218				Activated Sludge	State B	Week 1
BIN0262	4062	1	k101_1068478	2647		Unclassified	No Cluster Assigned	34.2389				Activated Sludge	State B	Week 1
BIN0020	64257	2	k101_547262	2476		d__Bacteria;p__Proteobacteria;c__Gammaproteobacteria;o__Burkholderiales;f__Neisseriaceae;g__Neisseria;s__Neisseria	No Cluster Assigned	4.62778				Activated Sludge	State B	Week 1
BIN0262	4062	1	k101_1068478	2647		Unclassified	No Cluster Assigned	34.2389				Activated Sludge	State B	Week 1
BIN0084	20350	1	k101_492761	1329		Unclassified	No Cluster Assigned	13.6121				Activated Sludge	State B	Week 1
BIN0017	110408	1	k101_547043	1329		d__Bacteria;p__Proteobacteria;c__Gammaproteobacteria;o__Burkholderiales;f__Burkholderiaceae;g__Ottowia;s__Ottowia	No Cluster Assigned	2.50893			F_traG;F_traH	Activated Sludge	State B	Week 1
BIN0012	233102	1	k101_976816	1048		d__Bacteria;p__Actinobacteriota;c__Actinomycetia;o__Actinomycetales;f__Dermatophilaceae;g__GCA-2748155;s__	No Cluster Assigned	1.50698				Activated Sludge	State B	Week 1
BIN0017	110408	2	k101_510845	1051		d__Bacteria;p__Proteobacteria;c__Gammaproteobacteria;o__Burkholderiales;f__Burkholderiaceae;g__Ottowia;s__Ottowia	No Cluster Assigned	6.34513				Activated Sludge	State B	Week 1
BIN0010	136414	1	k101_834140	1005		d__Bacteria;p__Proteobacteria;c__Gammaproteobacteria;o__Burkholderiales;f__Rhodocyclaceae;g__Azonexus;s__Azonexus	No Cluster Assigned	2.68528				Activated Sludge	State B	Week 1
BIN0017	110408	1	k101_547262	2476		d__Bacteria;p__Proteobacteria;c__Gammaproteobacteria;o__Burkholderiales;f__Burkholderiaceae;g__Ottowia;s__Ottowia	No Cluster Assigned	1.34668				Activated Sludge	State B	Week 1
BIN0018	113732	1	k101_1227402	1141		d__Bacteria;p__Proteobacteria;c__Gammaproteobacteria;o__Burkholderiales;f__Burkholderiaceae;g__Ottowia;s__	No Cluster Assigned	2.83691			G_tfc3	Activated Sludge	State B	Week 1
BIN0014	103680	1	k101_547262	2476		d__Bacteria;p__Desulfobacterota_I;c__Desulfovibrionia;o__Desulfovibrionales;f__Desulfovibrionaceae;g__Desulfovibrio;s__	No Cluster Assigned	1.43406				Activated Sludge	State B	Week 1
BIN0106	9863	1	k101_1360375	1247		Unclassified	No Cluster Assigned	29.9322				Activated Sludge	State B	Week 1
BIN0020	64257	4	k101_547262	2476		d__Bacteria;p__Proteobacteria;c__Gammaproteobacteria;o__Burkholderiales;f__Neisseriaceae;g__Neisseria;s__Neisseria	No Cluster Assigned	9.25557				Activated Sludge	State B	Week 1
BIN0032	78012	1	k101_547262	2476		d__Bacteria;p__Proteobacteria;c__Gammaproteobacteria;o__Burkholderiales;f__Casimicrobiaceae;g__VBCG01;s__	No Cluster Assigned	1.90591				Activated Sludge	State B	Week 1
BIN0002	195737	1	k101_728288	5160		d__Bacteria;p__Proteobacteria;c__Gammaproteobacteria;o__Competibacterales;f__Competibacteraceae;g__Competibacter_A;s__	No Cluster Assigned	0.364495				Activated Sludge	State B	Week 1
BIN0052	36192	1	k101_700002	1290		d__Bacteria;p__Desulfobacterota_I;c__Desulfovibrionia;o__Desulfovibrionales;f__Desulfomicrobiaceae;g__Desulfomicrobium;s__	No Cluster Assigned	7.88518				Activated Sludge	State B	Week 1
BIN0049	47168	1	k101_787874	1241		d__Bacteria;p__Proteobacteria;c__Gammaproteobacteria;o__Burkholderiales;f__Rhodocyclaceae;g__Propionivibrio;s__	2	6.28919			t4cp1;G_tfc7	Activated Sludge	State B	Week 1
BIN0006	794868	1	k101_812982	1045		d__Bacteria;p__Proteobacteria;c__Gammaproteobacteria;o__Burkholderiales;f__Burkholderiaceae;g__Ottowia;s__	No Cluster Assigned	0.443203				Activated Sludge	State B	Week 1
BIN0006	794868	2	k101_1184091	1883		d__Bacteria;p__Proteobacteria;c__Gammaproteobacteria;o__Burkholderiales;f__Burkholderiaceae;g__Ottowia;s__	16	0.491925				Activated Sludge	State B	Week 1
BIN0004	144138	1	k101_812982	1045		d__Bacteria;p__Proteobacteria;c__Gammaproteobacteria;o__Pseudomonadales;f__UBA5518;g__UBA5518;s__UBA5518	No Cluster Assigned	2.4441				Activated Sludge	State B	Week 1
BIN0007	170344	1	k101_570035	1265		d__Bacteria;p__Proteobacteria;c__Alphaproteobacteria;o__Rhodobacterales;f__Rhodobacteraceae;g__Tabrizicola;s__	No Cluster Assigned	1.70843				Activated Sludge	State B	Week 1
BIN0055	23946	2	k101_547262	2476		d__Bacteria;p__Proteobacteria;c__Gammaproteobacteria;o__Burkholderiales;f__Neisseriaceae;g__Neisseria;s__	No Cluster Assigned	12.4183				Activated Sludge	State B	Week 1
BIN0050	29613	1	k101_976816	1048		d__Bacteria;p__Proteobacteria;c__Gammaproteobacteria;o__Burkholderiales;f__Aquaspirillaceae;g__laribacter;s__laribacter	No Cluster Assigned	11.8623				Activated Sludge	State B	Week 1
BIN0011	196130	1	k101_1068478	2647		d__Bacteria;p__Proteobacteria;c__Gammaproteobacteria;o__Competibacterales;f__Competibacteraceae;g__Competibacter_A;s__	No Cluster Assigned	0.709114				Activated Sludge	State B	Week 1
BIN0017	110408	1	k101_547262	2476		d__Bacteria;p__Proteobacteria;c__Gammaproteobacteria;o__Burkholderiales;f__Burkholderiaceae;g__Ottowia;s__Ottowia	No Cluster Assigned	1.34668				Activated Sludge	State B	Week 1
BIN0017	110408	1	k101_709528	1004		d__Bacteria;p__Proteobacteria;c__Gammaproteobacteria;o__Burkholderiales;f__Burkholderiaceae;g__Ottowia;s__Ottowia	No Cluster Assigned	3.32108			T_virB5;T_virB6	Activated Sludge	State B	Week 1
BIN0061	19617	1	k101_430283	1363		d__Bacteria;p__Synergistota;c__Synergistia;o__Synergistales;f__Synergistaceae;g__;s__	No Cluster Assigned	13.7685				Activated Sludge	State B	Week 1
BIN0056	37332	1	k101_430283	1363		d__Bacteria;p__Firmicutes_C;c__Negativicutes;o__Veillonellales;f__Veillonellaceae;g__Veillonella;s__Veillonella	No Cluster Assigned	7.23497				Activated Sludge	State B	Week 1
BIN0056	37332	1	k101_430283	1363		d__Bacteria;p__Firmicutes_C;c__Negativicutes;o__Veillonellales;f__Veillonellaceae;g__Veillonella;s__Veillonella	No Cluster Assigned	7.23497				Activated Sludge	State B	Week 1
BIN0056	37332	1	k101_430283	1363		d__Bacteria;p__Firmicutes_C;c__Negativicutes;o__Veillonellales;f__Veillonellaceae;g__Veillonella;s__Veillonella	No Cluster Assigned	7.23497				Activated Sludge	State B	Week 1
BIN0056	37332	1	k101_430283	1363		d__Bacteria;p__Firmicutes_C;c__Negativicutes;o__Veillonellales;f__Veillonellaceae;g__Veillonella;s__Veillonella	No Cluster Assigned	7.23497				Activated Sludge	State B	Week 1
BIN0061	19617	1	k101_430283	1363		d__Bacteria;p__Synergistota;c__Synergistia;o__Synergistales;f__Synergistaceae;g__;s__	No Cluster Assigned	13.7685				Activated Sludge	State B	Week 1
BIN0056	37332	1	k101_430283	1363		d__Bacteria;p__Firmicutes_C;c__Negativicutes;o__Veillonellales;f__Veillonellaceae;g__Veillonella;s__Veillonella	No Cluster Assigned	7.23497				Activated Sludge	State B	Week 1
BIN0003	181182	1	k101_430283	1363		d__Bacteria;p__Proteobacteria;c__Gammaproteobacteria;o__Steroidobacterales;f__Steroidobacteraceae;g__RPQJ01;s__	No Cluster Assigned	1.49074				Activated Sludge	State B	Week 1
BIN0056	37332	1	k101_430283	1363		d__Bacteria;p__Firmicutes_C;c__Negativicutes;o__Veillonellales;f__Veillonellaceae;g__Veillonella;s__Veillonella	No Cluster Assigned	7.23497				Activated Sludge	State B	Week 1
BIN0056	37332	1	k101_430283	1363		d__Bacteria;p__Firmicutes_C;c__Negativicutes;o__Veillonellales;f__Veillonellaceae;g__Veillonella;s__Veillonella	No Cluster Assigned	7.23497				Activated Sludge	State B	Week 1
BIN0056	37332	1	k101_430283	1363		d__Bacteria;p__Firmicutes_C;c__Negativicutes;o__Veillonellales;f__Veillonellaceae;g__Veillonella;s__Veillonella	No Cluster Assigned	7.23497				Activated Sludge	State B	Week 1
BIN0056	37332	1	k101_430283	1363		d__Bacteria;p__Firmicutes_C;c__Negativicutes;o__Veillonellales;f__Veillonellaceae;g__Veillonella;s__Veillonella	No Cluster Assigned	7.23497				Activated Sludge	State B	Week 1
BIN0061	19617	1	k101_430283	1363		d__Bacteria;p__Synergistota;c__Synergistia;o__Synergistales;f__Synergistaceae;g__;s__	No Cluster Assigned	13.7685				Activated Sludge	State B	Week 1
BIN0056	37332	1	k101_430283	1363		d__Bacteria;p__Firmicutes_C;c__Negativicutes;o__Veillonellales;f__Veillonellaceae;g__Veillonella;s__Veillonella	No Cluster Assigned	7.23497				Activated Sludge	State B	Week 1
BIN0056	37332	1	k101_430283	1363		d__Bacteria;p__Firmicutes_C;c__Negativicutes;o__Veillonellales;f__Veillonellaceae;g__Veillonella;s__Veillonella	No Cluster Assigned	7.23497				Activated Sludge	State B	Week 1
BIN0056	37332	1	k101_430283	1363		d__Bacteria;p__Firmicutes_C;c__Negativicutes;o__Veillonellales;f__Veillonellaceae;g__Veillonella;s__Veillonella	No Cluster Assigned	7.23497				Activated Sludge	State B	Week 1
BIN0056	37332	1	k101_430283	1363		d__Bacteria;p__Firmicutes_C;c__Negativicutes;o__Veillonellales;f__Veillonellaceae;g__Veillonella;s__Veillonella	No Cluster Assigned	7.23497				Activated Sludge	State B	Week 1
BIN0056	37332	2	k101_430283	1363		d__Bacteria;p__Firmicutes_C;c__Negativicutes;o__Veillonellales;f__Veillonellaceae;g__Veillonella;s__Veillonella	No Cluster Assigned	14.4699				Activated Sludge	State B	Week 1
BIN0130	8291	1	k101_1318520	4999		Unclassified	No Cluster Assigned	8.88227			T_virB11	Activated Sludge	State B	Week 1
BIN0003	181182	1	k101_936765	1457		d__Bacteria;p__Proteobacteria;c__Gammaproteobacteria;o__Steroidobacterales;f__Steroidobacteraceae;g__RPQJ01;s__	1	1.39457			G_tfc24;virb4	Activated Sludge	State B	Week 1
BIN0007	170344	1	k101_570035	1265		d__Bacteria;p__Proteobacteria;c__Alphaproteobacteria;o__Rhodobacterales;f__Rhodobacteraceae;g__Tabrizicola;s__	No Cluster Assigned	1.70843				Activated Sludge	State B	Week 1
BIN0020	64257	1	k101_487553	1096		d__Bacteria;p__Proteobacteria;c__Gammaproteobacteria;o__Burkholderiales;f__Neisseriaceae;g__Neisseria;s__Neisseria	No Cluster Assigned	5.22737			T_virB9;T_virB8;T_virB6;T_virB5;virb4;T_virB3	Activated Sludge	State B	Week 1
BIN0080	15548	1	k101_1309451	1303		d__Bacteria;p__Proteobacteria;c__Gammaproteobacteria;o__Xanthomonadales;f__Xanthomonadaceae;g__Chiayiivirga;s__	No Cluster Assigned	18.1717				Activated Sludge	State B	Week 1
BIN0007	170344	1	k101_570035	1265		d__Bacteria;p__Proteobacteria;c__Alphaproteobacteria;o__Rhodobacterales;f__Rhodobacteraceae;g__Tabrizicola;s__	No Cluster Assigned	1.70843				Activated Sludge	State B	Week 1
BIN0007	170344	1	k101_994859	2840		d__Bacteria;p__Proteobacteria;c__Alphaproteobacteria;o__Rhodobacterales;f__Rhodobacteraceae;g__Tabrizicola;s__	No Cluster Assigned	0.760972				Activated Sludge	State B	Week 1
BIN0014	103680	1	k101_547262	2476		d__Bacteria;p__Desulfobacterota_I;c__Desulfovibrionia;o__Desulfovibrionales;f__Desulfovibrionaceae;g__Desulfovibrio;s__	No Cluster Assigned	1.43406				Activated Sludge	State B	Week 1
BIN0012	233102	1	k101_650831	2312		d__Bacteria;p__Actinobacteriota;c__Actinomycetia;o__Actinomycetales;f__Dermatophilaceae;g__GCA-2748155;s__	No Cluster Assigned	0.683094				Activated Sludge	State B	Week 1
BIN0068	8264	1	k101_547262	2476		Unclassified	No Cluster Assigned	17.9917				Activated Sludge	State B	Week 1
BIN0025	248423	1	k101_1318520	4999		d__Bacteria;p__Proteobacteria;c__Alphaproteobacteria;o__Reyranellales;f__Reyranellaceae;g__Reyranella;s__	No Cluster Assigned	0.296442			T_virB11	Activated Sludge	State B	Week 1
BIN0055	23946	2	k101_547262	2476		d__Bacteria;p__Proteobacteria;c__Gammaproteobacteria;o__Burkholderiales;f__Neisseriaceae;g__Neisseria;s__	No Cluster Assigned	12.4183				Activated Sludge	State B	Week 1
BIN0020	64257	4	k101_547262	2476		d__Bacteria;p__Proteobacteria;c__Gammaproteobacteria;o__Burkholderiales;f__Neisseriaceae;g__Neisseria;s__Neisseria	No Cluster Assigned	9.25557				Activated Sludge	State B	Week 1
BIN0262	4062	1	k101_1068478	2647		Unclassified	No Cluster Assigned	34.2389				Activated Sludge	State B	Week 1
BIN0068	8264	1	k101_936765	1457		Unclassified	1	30.5748			G_tfc24;virb4	Activated Sludge	State B	Week 1
BIN0006	794868	2	k101_812982	1045		d__Bacteria;p__Proteobacteria;c__Gammaproteobacteria;o__Burkholderiales;f__Burkholderiaceae;g__Ottowia;s__	No Cluster Assigned	0.886406				Activated Sludge	State B	Week 1
BIN0006	794868	1	k101_1184091	1883		d__Bacteria;p__Proteobacteria;c__Gammaproteobacteria;o__Burkholderiales;f__Burkholderiaceae;g__Ottowia;s__	16	0.245962				Activated Sludge	State B	Week 1
BIN0207	6805	1	k101_439094	1069		Unclassified	No Cluster Assigned	50.6067			MOBV	Activated Sludge	State B	Week 1
BIN0044	49457	1	k101_439094	1069		d__Bacteria;p__Desulfobacterota_I;c__Desulfovibrionia;o__Desulfovibrionales;f__Desulfovibrionaceae;g__Desulfovibrio;s__Desulfovibrio	No Cluster Assigned	6.9632			MOBV	Activated Sludge	State B	Week 1
BIN0022	77644	1	k101_439094	1069		d__Bacteria;p__Proteobacteria;c__Gammaproteobacteria;o__Burkholderiales;f__Rhodocyclaceae;g__Propionivibrio;s__	No Cluster Assigned	4.43536			MOBV	Activated Sludge	State B	Week 1
BIN0097	8394	1	k101_439094	1069		Unclassified	No Cluster Assigned	41.0268			MOBV	Activated Sludge	State B	Week 1
BIN0116	19227	2	k101_439094	1069		Unclassified	No Cluster Assigned	35.8224			MOBV	Activated Sludge	State B	Week 1
BIN0095	14736	1	k101_439094	1069		Unclassified	No Cluster Assigned	23.3699			MOBV	Activated Sludge	State B	Week 1
BIN0094	24955	1	k101_439094	1069		d__Bacteria;p__Desulfobacterota_I;c__Desulfovibrionia;o__Desulfovibrionales;f__Desulfovibrionaceae;g__Bilophila;s__	No Cluster Assigned	13.8			MOBV	Activated Sludge	State B	Week 1
BIN0065	15320	1	k101_439094	1069		Unclassified	No Cluster Assigned	22.479			MOBV	Activated Sludge	State B	Week 1
BIN0058	30214	1	k101_439094	1069		Unclassified	No Cluster Assigned	11.398			MOBV	Activated Sludge	State B	Week 1
BIN0017	110408	1	k101_1389281	9677		d__Bacteria;p__Proteobacteria;c__Gammaproteobacteria;o__Burkholderiales;f__Burkholderiaceae;g__Ottowia;s__Ottowia	No Cluster Assigned	0.344566				Activated Sludge	State B	Week 1
BIN0020	64257	1	k101_547262	2476		d__Bacteria;p__Proteobacteria;c__Gammaproteobacteria;o__Burkholderiales;f__Neisseriaceae;g__Neisseria;s__Neisseria	No Cluster Assigned	2.31389				Activated Sludge	State B	Week 1
BIN0049	47168	1	k101_650831	2312		d__Bacteria;p__Proteobacteria;c__Gammaproteobacteria;o__Burkholderiales;f__Rhodocyclaceae;g__Propionivibrio;s__	No Cluster Assigned	3.37582				Activated Sludge	State B	Week 1
BIN0044	49457	1	k101_599413	1677		d__Bacteria;p__Desulfobacterota_I;c__Desulfovibrionia;o__Desulfovibrionales;f__Desulfovibrionaceae;g__Desulfovibrio;s__Desulfovibrio	No Cluster Assigned	4.43867				Activated Sludge	State B	Week 1
BIN0018	113732	1	k101_447083	1065		d__Bacteria;p__Proteobacteria;c__Gammaproteobacteria;o__Burkholderiales;f__Burkholderiaceae;g__Ottowia;s__	No Cluster Assigned	3.03936				Activated Sludge	State B	Week 1
BIN0029	97865	1	k101_1318476	2022		d__Bacteria;p__Proteobacteria;c__Gammaproteobacteria;o__Burkholderiales;f__Burkholderiaceae;g__Brachymonas;s__Brachymonas	No Cluster Assigned	1.8604				Activated Sludge	State B	Week 1
BIN0084	20350	1	k101_547262	2476		Unclassified	No Cluster Assigned	7.30633				Activated Sludge	State B	Week 1
BIN0085	14038	1	k101_442867	1054		Unclassified	No Cluster Assigned	24.881				Activated Sludge	State B	Week 1
BIN0017	110408	1	k101_1184091	1883		d__Bacteria;p__Proteobacteria;c__Gammaproteobacteria;o__Burkholderiales;f__Burkholderiaceae;g__Ottowia;s__Ottowia	16	1.77077				Activated Sludge	State B	Week 1
BIN0016	130329	1	k101_510845	1051		d__Bacteria;p__Proteobacteria;c__Gammaproteobacteria;o__Burkholderiales;f__Burkholderiaceae;g__Alicycliphilus;s__Alicycliphilus	No Cluster Assigned	2.68764				Activated Sludge	State B	Week 1
BIN0285	210	1	k101_547262	2476		Unclassified	No Cluster Assigned	708.018				Activated Sludge	State B	Week 1
BIN0059	13065	1	k101_820014	1819		d__Bacteria;p__Proteobacteria;c__Gammaproteobacteria;o__Burkholderiales;f__Burkholderiaceae;g__Acidovorax_C;s__	No Cluster Assigned	15.4907				Activated Sludge	State B	Week 1
BIN0006	794868	2	k101_723860	1441		d__Bacteria;p__Proteobacteria;c__Gammaproteobacteria;o__Burkholderiales;f__Burkholderiaceae;g__Ottowia;s__	No Cluster Assigned	0.642814				Activated Sludge	State B	Week 1
BIN0006	794868	2	k101_812982	1045		d__Bacteria;p__Proteobacteria;c__Gammaproteobacteria;o__Burkholderiales;f__Burkholderiaceae;g__Ottowia;s__	No Cluster Assigned	0.886406				Activated Sludge	State B	Week 1
BIN0006	794868	1	k101_936765	1457		d__Bacteria;p__Proteobacteria;c__Gammaproteobacteria;o__Burkholderiales;f__Burkholderiaceae;g__Ottowia;s__	1	0.317877			G_tfc24;virb4	Activated Sludge	State B	Week 1
BIN0001	174865	1	k101_547262	2476		d__Bacteria;p__Proteobacteria;c__Gammaproteobacteria;o__Burkholderiales;f__Rhodocyclaceae;g__Propionivibrio;s__	No Cluster Assigned	0.850277				Activated Sludge	State B	Week 1
BIN0001	174865	1	k101_547262	2476		d__Bacteria;p__Proteobacteria;c__Gammaproteobacteria;o__Burkholderiales;f__Rhodocyclaceae;g__Propionivibrio;s__	No Cluster Assigned	0.850277				Activated Sludge	State B	Week 1
BIN0020	64257	1	k101_547262	2476		d__Bacteria;p__Proteobacteria;c__Gammaproteobacteria;o__Burkholderiales;f__Neisseriaceae;g__Neisseria;s__Neisseria	No Cluster Assigned	2.31389				Activated Sludge	State B	Week 1
BIN0035	70630	1	k101_1037237	3504		d__Bacteria;p__Proteobacteria;c__Gammaproteobacteria;o__Burkholderiales;f__Rhodocyclaceae;g__Propionivibrio;s__	No Cluster Assigned	1.48751				Activated Sludge	State B	Week 1
BIN0006	794868	1	k101_447083	1065		d__Bacteria;p__Proteobacteria;c__Gammaproteobacteria;o__Burkholderiales;f__Burkholderiaceae;g__Ottowia;s__	No Cluster Assigned	0.43488				Activated Sludge	State B	Week 1
BIN0000	171973	1	k101_447083	1065		d__Bacteria;p__Actinobacteriota;c__Acidimicrobiia;o__Acidimicrobiales;f__Microtrichaceae;g__;s__	No Cluster Assigned	2.01004				Activated Sludge	State B	Week 1
BIN0018	113732	1	k101_447083	1065		d__Bacteria;p__Proteobacteria;c__Gammaproteobacteria;o__Burkholderiales;f__Burkholderiaceae;g__Ottowia;s__	No Cluster Assigned	3.03936				Activated Sludge	State B	Week 1
BIN0017	110408	1	k101_447083	1065		d__Bacteria;p__Proteobacteria;c__Gammaproteobacteria;o__Burkholderiales;f__Burkholderiaceae;g__Ottowia;s__Ottowia	No Cluster Assigned	3.13086				Activated Sludge	State B	Week 1
BIN0047	40628	1	k101_447083	1065		d__Bacteria;p__Proteobacteria;c__Gammaproteobacteria;o__Burkholderiales;f__Burkholderiaceae;g__;s__	No Cluster Assigned	8.50823				Activated Sludge	State B	Week 1
BIN0047	40628	1	k101_447083	1065		d__Bacteria;p__Proteobacteria;c__Gammaproteobacteria;o__Burkholderiales;f__Burkholderiaceae;g__;s__	No Cluster Assigned	8.50823				Activated Sludge	State B	Week 1
BIN0047	40628	1	k101_447083	1065		d__Bacteria;p__Proteobacteria;c__Gammaproteobacteria;o__Burkholderiales;f__Burkholderiaceae;g__;s__	No Cluster Assigned	8.50823				Activated Sludge	State B	Week 1
BIN0018	113732	1	k101_447083	1065		d__Bacteria;p__Proteobacteria;c__Gammaproteobacteria;o__Burkholderiales;f__Burkholderiaceae;g__Ottowia;s__	No Cluster Assigned	3.03936				Activated Sludge	State B	Week 1
BIN0006	794868	1	k101_447083	1065		d__Bacteria;p__Proteobacteria;c__Gammaproteobacteria;o__Burkholderiales;f__Burkholderiaceae;g__Ottowia;s__	No Cluster Assigned	0.43488				Activated Sludge	State B	Week 1
BIN0019	105763	1	k101_447083	1065		d__Bacteria;p__Proteobacteria;c__Gammaproteobacteria;o__Burkholderiales;f__Rhodocyclaceae;g__Azospira_A;s__	No Cluster Assigned	3.26837				Activated Sludge	State B	Week 1
BIN0047	40628	1	k101_447083	1065		d__Bacteria;p__Proteobacteria;c__Gammaproteobacteria;o__Burkholderiales;f__Burkholderiaceae;g__;s__	No Cluster Assigned	8.50823				Activated Sludge	State B	Week 1
BIN0017	110408	1	k101_447083	1065		d__Bacteria;p__Proteobacteria;c__Gammaproteobacteria;o__Burkholderiales;f__Burkholderiaceae;g__Ottowia;s__Ottowia	No Cluster Assigned	3.13086				Activated Sludge	State B	Week 1
BIN0018	113732	1	k101_447083	1065		d__Bacteria;p__Proteobacteria;c__Gammaproteobacteria;o__Burkholderiales;f__Burkholderiaceae;g__Ottowia;s__	No Cluster Assigned	3.03936				Activated Sludge	State B	Week 1
BIN0017	110408	1	k101_447083	1065		d__Bacteria;p__Proteobacteria;c__Gammaproteobacteria;o__Burkholderiales;f__Burkholderiaceae;g__Ottowia;s__Ottowia	No Cluster Assigned	3.13086				Activated Sludge	State B	Week 1
BIN0050	29613	1	k101_447083	1065		d__Bacteria;p__Proteobacteria;c__Gammaproteobacteria;o__Burkholderiales;f__Aquaspirillaceae;g__laribacter;s__laribacter	No Cluster Assigned	11.673				Activated Sludge	State B	Week 1
BIN0018	113732	1	k101_447083	1065		d__Bacteria;p__Proteobacteria;c__Gammaproteobacteria;o__Burkholderiales;f__Burkholderiaceae;g__Ottowia;s__	No Cluster Assigned	3.03936				Activated Sludge	State B	Week 1
BIN0017	110408	1	k101_447083	1065		d__Bacteria;p__Proteobacteria;c__Gammaproteobacteria;o__Burkholderiales;f__Burkholderiaceae;g__Ottowia;s__Ottowia	No Cluster Assigned	3.13086				Activated Sludge	State B	Week 1
BIN0018	113732	1	k101_447083	1065		d__Bacteria;p__Proteobacteria;c__Gammaproteobacteria;o__Burkholderiales;f__Burkholderiaceae;g__Ottowia;s__	No Cluster Assigned	3.03936				Activated Sludge	State B	Week 1
BIN0018	113732	1	k101_447083	1065		d__Bacteria;p__Proteobacteria;c__Gammaproteobacteria;o__Burkholderiales;f__Burkholderiaceae;g__Ottowia;s__	No Cluster Assigned	3.03936				Activated Sludge	State B	Week 1
BIN0018	113732	1	k101_447083	1065		d__Bacteria;p__Proteobacteria;c__Gammaproteobacteria;o__Burkholderiales;f__Burkholderiaceae;g__Ottowia;s__	No Cluster Assigned	3.03936				Activated Sludge	State B	Week 1
BIN0006	794868	1	k101_447083	1065		d__Bacteria;p__Proteobacteria;c__Gammaproteobacteria;o__Burkholderiales;f__Burkholderiaceae;g__Ottowia;s__	No Cluster Assigned	0.43488				Activated Sludge	State B	Week 1
BIN0047	40628	1	k101_447083	1065		d__Bacteria;p__Proteobacteria;c__Gammaproteobacteria;o__Burkholderiales;f__Burkholderiaceae;g__;s__	No Cluster Assigned	8.50823				Activated Sludge	State B	Week 1
BIN0005	163275	1	k101_447083	1065		d__Bacteria;p__Proteobacteria;c__Gammaproteobacteria;o__Burkholderiales;f__Burkholderiaceae;g__Giesbergeria;s__Giesbergeria	No Cluster Assigned	2.11712				Activated Sludge	State B	Week 1
BIN0018	113732	1	k101_447083	1065		d__Bacteria;p__Proteobacteria;c__Gammaproteobacteria;o__Burkholderiales;f__Burkholderiaceae;g__Ottowia;s__	No Cluster Assigned	3.03936				Activated Sludge	State B	Week 1
BIN0205	7329	1	k101_447083	1065		Unclassified	No Cluster Assigned	47.165				Activated Sludge	State B	Week 1
BIN0153	3474	2	k101_447083	1065		d__Bacteria;p__Desulfobacterota;c__Desulfobulbia;o__Desulfobulbales;f__Desulfobulbaceae;g__Desulfobulbus;s__	No Cluster Assigned	199.005				Activated Sludge	State B	Week 1
BIN0032	78012	1	k101_447083	1065		d__Bacteria;p__Proteobacteria;c__Gammaproteobacteria;o__Burkholderiales;f__Casimicrobiaceae;g__VBCG01;s__	No Cluster Assigned	4.43101				Activated Sludge	State B	Week 1
BIN0006	794868	1	k101_447083	1065		d__Bacteria;p__Proteobacteria;c__Gammaproteobacteria;o__Burkholderiales;f__Burkholderiaceae;g__Ottowia;s__	No Cluster Assigned	0.43488				Activated Sludge	State B	Week 1
BIN0017	110408	1	k101_447083	1065		d__Bacteria;p__Proteobacteria;c__Gammaproteobacteria;o__Burkholderiales;f__Burkholderiaceae;g__Ottowia;s__Ottowia	No Cluster Assigned	3.13086				Activated Sludge	State B	Week 1
BIN0018	113732	1	k101_447083	1065		d__Bacteria;p__Proteobacteria;c__Gammaproteobacteria;o__Burkholderiales;f__Burkholderiaceae;g__Ottowia;s__	No Cluster Assigned	3.03936				Activated Sludge	State B	Week 1
BIN0021	104738	1	k101_447083	1065		d__Bacteria;p__Proteobacteria;c__Gammaproteobacteria;o__Burkholderiales;f__Burkholderiaceae;g__Comamonas;s__Comamonas	No Cluster Assigned	3.30035				Activated Sludge	State B	Week 1
BIN0018	113732	1	k101_447083	1065		d__Bacteria;p__Proteobacteria;c__Gammaproteobacteria;o__Burkholderiales;f__Burkholderiaceae;g__Ottowia;s__	No Cluster Assigned	3.03936				Activated Sludge	State B	Week 1
BIN0018	113732	2	k101_447083	1065		d__Bacteria;p__Proteobacteria;c__Gammaproteobacteria;o__Burkholderiales;f__Burkholderiaceae;g__Ottowia;s__	No Cluster Assigned	6.07872				Activated Sludge	State B	Week 1
BIN0018	113732	1	k101_447083	1065		d__Bacteria;p__Proteobacteria;c__Gammaproteobacteria;o__Burkholderiales;f__Burkholderiaceae;g__Ottowia;s__	No Cluster Assigned	3.03936				Activated Sludge	State B	Week 1
BIN0006	794868	1	k101_447083	1065		d__Bacteria;p__Proteobacteria;c__Gammaproteobacteria;o__Burkholderiales;f__Burkholderiaceae;g__Ottowia;s__	No Cluster Assigned	0.43488				Activated Sludge	State B	Week 1
BIN0231	2530	1	k101_447083	1065		Unclassified	No Cluster Assigned	136.629				Activated Sludge	State B	Week 1
BIN0017	110408	1	k101_447083	1065		d__Bacteria;p__Proteobacteria;c__Gammaproteobacteria;o__Burkholderiales;f__Burkholderiaceae;g__Ottowia;s__Ottowia	No Cluster Assigned	3.13086				Activated Sludge	State B	Week 1
BIN0000	171973	1	k101_447083	1065		d__Bacteria;p__Actinobacteriota;c__Acidimicrobiia;o__Acidimicrobiales;f__Microtrichaceae;g__;s__	No Cluster Assigned	2.01004				Activated Sludge	State B	Week 1
BIN0006	794868	1	k101_447083	1065		d__Bacteria;p__Proteobacteria;c__Gammaproteobacteria;o__Burkholderiales;f__Burkholderiaceae;g__Ottowia;s__	No Cluster Assigned	0.43488				Activated Sludge	State B	Week 1
BIN0000	171973	1	k101_447083	1065		d__Bacteria;p__Actinobacteriota;c__Acidimicrobiia;o__Acidimicrobiales;f__Microtrichaceae;g__;s__	No Cluster Assigned	2.01004				Activated Sludge	State B	Week 1
BIN0018	113732	1	k101_447083	1065		d__Bacteria;p__Proteobacteria;c__Gammaproteobacteria;o__Burkholderiales;f__Burkholderiaceae;g__Ottowia;s__	No Cluster Assigned	3.03936				Activated Sludge	State B	Week 1
BIN0006	794868	1	k101_447083	1065		d__Bacteria;p__Proteobacteria;c__Gammaproteobacteria;o__Burkholderiales;f__Burkholderiaceae;g__Ottowia;s__	No Cluster Assigned	0.43488				Activated Sludge	State B	Week 1
BIN0018	113732	5	k101_447083	1065		d__Bacteria;p__Proteobacteria;c__Gammaproteobacteria;o__Burkholderiales;f__Burkholderiaceae;g__Ottowia;s__	No Cluster Assigned	15.1968				Activated Sludge	State B	Week 1
BIN0143	3106	2	k101_447083	1065		Unclassified	No Cluster Assigned	222.584				Activated Sludge	State B	Week 1
BIN0006	794868	1	k101_447083	1065		d__Bacteria;p__Proteobacteria;c__Gammaproteobacteria;o__Burkholderiales;f__Burkholderiaceae;g__Ottowia;s__	No Cluster Assigned	0.43488				Activated Sludge	State B	Week 1
BIN0018	113732	1	k101_447083	1065		d__Bacteria;p__Proteobacteria;c__Gammaproteobacteria;o__Burkholderiales;f__Burkholderiaceae;g__Ottowia;s__	No Cluster Assigned	3.03936				Activated Sludge	State B	Week 1
BIN0103	4867	1	k101_447083	1065		Unclassified	No Cluster Assigned	71.0237				Activated Sludge	State B	Week 1
BIN0006	794868	1	k101_447083	1065		d__Bacteria;p__Proteobacteria;c__Gammaproteobacteria;o__Burkholderiales;f__Burkholderiaceae;g__Ottowia;s__	No Cluster Assigned	0.43488				Activated Sludge	State B	Week 1
BIN0029	97865	1	k101_447083	1065		d__Bacteria;p__Proteobacteria;c__Gammaproteobacteria;o__Burkholderiales;f__Burkholderiaceae;g__Brachymonas;s__Brachymonas	No Cluster Assigned	3.53213				Activated Sludge	State B	Week 1
BIN0021	104738	1	k101_447083	1065		d__Bacteria;p__Proteobacteria;c__Gammaproteobacteria;o__Burkholderiales;f__Burkholderiaceae;g__Comamonas;s__Comamonas	No Cluster Assigned	3.30035				Activated Sludge	State B	Week 1
BIN0006	794868	1	k101_447083	1065		d__Bacteria;p__Proteobacteria;c__Gammaproteobacteria;o__Burkholderiales;f__Burkholderiaceae;g__Ottowia;s__	No Cluster Assigned	0.43488				Activated Sludge	State B	Week 1
BIN0030	60510	1	k101_447083	1065		d__Bacteria;p__Proteobacteria;c__Gammaproteobacteria;o__Pseudomonadales;f__Pseudomonadaceae;g__Pseudomonas_E;s__	No Cluster Assigned	5.71265				Activated Sludge	State B	Week 1
BIN0006	794868	1	k101_447083	1065		d__Bacteria;p__Proteobacteria;c__Gammaproteobacteria;o__Burkholderiales;f__Burkholderiaceae;g__Ottowia;s__	No Cluster Assigned	0.43488				Activated Sludge	State B	Week 1
BIN0184	9942	1	k101_547262	2476		Unclassified	No Cluster Assigned	14.9551				Activated Sludge	State B	Week 1
BIN0055	23946	2	k101_547262	2476		d__Bacteria;p__Proteobacteria;c__Gammaproteobacteria;o__Burkholderiales;f__Neisseriaceae;g__Neisseria;s__	No Cluster Assigned	12.4183				Activated Sludge	State B	Week 1
BIN0055	23946	1	k101_1335052	1388		d__Bacteria;p__Proteobacteria;c__Gammaproteobacteria;o__Burkholderiales;f__Neisseriaceae;g__Neisseria;s__	No Cluster Assigned	11.0762				Activated Sludge	State B	Week 1
BIN0001	174865	1	k101_936765	1457		d__Bacteria;p__Proteobacteria;c__Gammaproteobacteria;o__Burkholderiales;f__Rhodocyclaceae;g__Propionivibrio;s__	1	1.44495			G_tfc24;virb4	Activated Sludge	State B	Week 1
BIN0014	103680	1	k101_547262	2476		d__Bacteria;p__Desulfobacterota_I;c__Desulfovibrionia;o__Desulfovibrionales;f__Desulfovibrionaceae;g__Desulfovibrio;s__	No Cluster Assigned	1.43406				Activated Sludge	State B	Week 1
BIN0001	174865	1	k101_547262	2476		d__Bacteria;p__Proteobacteria;c__Gammaproteobacteria;o__Burkholderiales;f__Rhodocyclaceae;g__Propionivibrio;s__	No Cluster Assigned	0.850277				Activated Sludge	State B	Week 1
BIN0191	19256	1	k101_449706	1051		Unclassified	No Cluster Assigned	18.1905				Activated Sludge	State B	Week 1
BIN0100	11366	1	k101_449706	1051		Unclassified	No Cluster Assigned	30.8179				Activated Sludge	State B	Week 1
BIN0216	3808	1	k101_449706	1051		d__Bacteria;p__Proteobacteria;c__Gammaproteobacteria;o__Burkholderiales;f__Burkholderiaceae;g__;s__	No Cluster Assigned	91.9845				Activated Sludge	State B	Week 1
BIN0016	130329	2	k101_449706	1051		d__Bacteria;p__Proteobacteria;c__Gammaproteobacteria;o__Burkholderiales;f__Burkholderiaceae;g__Alicycliphilus;s__Alicycliphilus	No Cluster Assigned	5.37527				Activated Sludge	State B	Week 1
BIN0006	794868	1	k101_449706	1051		d__Bacteria;p__Proteobacteria;c__Gammaproteobacteria;o__Burkholderiales;f__Burkholderiaceae;g__Ottowia;s__	No Cluster Assigned	0.440673				Activated Sludge	State B	Week 1
BIN0017	110408	1	k101_449706	1051		d__Bacteria;p__Proteobacteria;c__Gammaproteobacteria;o__Burkholderiales;f__Burkholderiaceae;g__Ottowia;s__Ottowia	No Cluster Assigned	3.17257				Activated Sludge	State B	Week 1
BIN0023	120217	1	k101_449706	1051		d__Bacteria;p__Desulfobacterota_B;c__Binatia;o__UBA12015;f__UBA12015;g__VGTK01;s__	No Cluster Assigned	2.9137				Activated Sludge	State B	Week 1
BIN0003	181182	1	k101_449706	1051		d__Bacteria;p__Proteobacteria;c__Gammaproteobacteria;o__Steroidobacterales;f__Steroidobacteraceae;g__RPQJ01;s__	No Cluster Assigned	1.93329				Activated Sludge	State B	Week 1
BIN0017	110408	1	k101_449706	1051		d__Bacteria;p__Proteobacteria;c__Gammaproteobacteria;o__Burkholderiales;f__Burkholderiaceae;g__Ottowia;s__Ottowia	No Cluster Assigned	3.17257				Activated Sludge	State B	Week 1
BIN0018	113732	1	k101_976816	1048		d__Bacteria;p__Proteobacteria;c__Gammaproteobacteria;o__Burkholderiales;f__Burkholderiaceae;g__Ottowia;s__	No Cluster Assigned	3.08866				Activated Sludge	State B	Week 1
BIN0000	171973	1	k101_483369	1017		d__Bacteria;p__Actinobacteriota;c__Acidimicrobiia;o__Acidimicrobiales;f__Microtrichaceae;g__;s__	No Cluster Assigned	2.10491			MOBH	Activated Sludge	State B	Week 1
BIN0001	174865	1	k101_547262	2476		d__Bacteria;p__Proteobacteria;c__Gammaproteobacteria;o__Burkholderiales;f__Rhodocyclaceae;g__Propionivibrio;s__	No Cluster Assigned	0.850277				Activated Sludge	State B	Week 1
BIN0020	64257	1	k101_547262	2476		d__Bacteria;p__Proteobacteria;c__Gammaproteobacteria;o__Burkholderiales;f__Neisseriaceae;g__Neisseria;s__Neisseria	No Cluster Assigned	2.31389				Activated Sludge	State B	Week 1
BIN0017	110408	1	k101_510845	1051		d__Bacteria;p__Proteobacteria;c__Gammaproteobacteria;o__Burkholderiales;f__Burkholderiaceae;g__Ottowia;s__Ottowia	No Cluster Assigned	3.17257				Activated Sludge	State B	Week 1
BIN0005	163275	1	k101_453984	1417		d__Bacteria;p__Proteobacteria;c__Gammaproteobacteria;o__Burkholderiales;f__Burkholderiaceae;g__Giesbergeria;s__Giesbergeria	No Cluster Assigned	1.5912	MOBH	relaxase	MOBH;t4cp1;F_traL;F_traE	Activated Sludge	State B	Week 1
BIN0005	163275	1	k101_453984	1417		d__Bacteria;p__Proteobacteria;c__Gammaproteobacteria;o__Burkholderiales;f__Burkholderiaceae;g__Giesbergeria;s__Giesbergeria	No Cluster Assigned	1.5912	MPF_F	mate-pair-formation	MOBH;t4cp1;F_traL;F_traE	Activated Sludge	State B	Week 1
BIN0005	163275	1	k101_453984	1417		d__Bacteria;p__Proteobacteria;c__Gammaproteobacteria;o__Burkholderiales;f__Burkholderiaceae;g__Giesbergeria;s__Giesbergeria	No Cluster Assigned	1.5912	MPF_F	mate-pair-formation	MOBH;t4cp1;F_traL;F_traE	Activated Sludge	State B	Week 1
BIN0006	794868	3	k101_812982	1045		d__Bacteria;p__Proteobacteria;c__Gammaproteobacteria;o__Burkholderiales;f__Burkholderiaceae;g__Ottowia;s__	No Cluster Assigned	1.32961				Activated Sludge	State B	Week 1
BIN0006	794868	3	k101_1184091	1883		d__Bacteria;p__Proteobacteria;c__Gammaproteobacteria;o__Burkholderiales;f__Burkholderiaceae;g__Ottowia;s__	16	0.737887				Activated Sludge	State B	Week 1
BIN0006	794868	1	k101_1266276	2913		d__Bacteria;p__Proteobacteria;c__Gammaproteobacteria;o__Burkholderiales;f__Burkholderiaceae;g__Ottowia;s__	26	0.158993			F_traU;F_traW;virb4;F_traV;F_traB;F_traK;F_traE;F_traL	Activated Sludge	State B	Week 1
BIN0008	130661	1	k101_756504	1520		d__Bacteria;p__Actinobacteriota;c__Actinomycetia;o__Mycobacteriales;f__Mycobacteriaceae;g__Gordonia;s__	No Cluster Assigned	1.85364				Activated Sludge	State B	Week 1
BIN0001	174865	1	k101_547262	2476		d__Bacteria;p__Proteobacteria;c__Gammaproteobacteria;o__Burkholderiales;f__Rhodocyclaceae;g__Propionivibrio;s__	No Cluster Assigned	0.850277				Activated Sludge	State B	Week 1
BIN0031	107448	1	k101_1084109	2235		d__Bacteria;p__Proteobacteria;c__Gammaproteobacteria;o__Burkholderiales;f__Casimicrobiaceae;g__VBCG01;s__	No Cluster Assigned	1.53299				Activated Sludge	State B	Week 1
BIN0020	64257	1	k101_487553	1096		d__Bacteria;p__Proteobacteria;c__Gammaproteobacteria;o__Burkholderiales;f__Neisseriaceae;g__Neisseria;s__Neisseria	No Cluster Assigned	5.22737			T_virB9;T_virB8;T_virB6;T_virB5;virb4;T_virB3	Activated Sludge	State B	Week 1
BIN0070	21012	1	k101_547262	2476		d__Bacteria;p__Proteobacteria;c__Gammaproteobacteria;o__Burkholderiales;f__Burkholderiaceae;g__Acidovorax;s__	No Cluster Assigned	7.07613				Activated Sludge	State B	Week 1
BIN0092	20157	1	k101_828798	1810			No Cluster Assigned	10.0904				Activated Sludge	State B	Week 1
BIN0007	170344	1	k101_994859	2840		d__Bacteria;p__Proteobacteria;c__Alphaproteobacteria;o__Rhodobacterales;f__Rhodobacteraceae;g__Tabrizicola;s__	No Cluster Assigned	0.760972				Activated Sludge	State B	Week 1
BIN0007	170344	1	k101_570035	1265		d__Bacteria;p__Proteobacteria;c__Alphaproteobacteria;o__Rhodobacterales;f__Rhodobacteraceae;g__Tabrizicola;s__	No Cluster Assigned	1.70843				Activated Sludge	State B	Week 1
BIN0062	33652	1	k101_936765	1457		d__Bacteria;p__Proteobacteria;c__Gammaproteobacteria;o__Pseudomonadales;f__Moraxellaceae;g__Acinetobacter;s__	1	7.50834			G_tfc24;virb4	Activated Sludge	State B	Week 1
BIN0007	170344	5	k101_994859	2840		d__Bacteria;p__Proteobacteria;c__Alphaproteobacteria;o__Rhodobacterales;f__Rhodobacteraceae;g__Tabrizicola;s__	No Cluster Assigned	3.80486				Activated Sludge	State B	Week 1
BIN0008	130661	1	k101_567450	1606		d__Bacteria;p__Actinobacteriota;c__Actinomycetia;o__Mycobacteriales;f__Mycobacteriaceae;g__Gordonia;s__	No Cluster Assigned	1.75438				Activated Sludge	State B	Week 1
BIN0243	2386	1	k101_547262	2476		Unclassified	No Cluster Assigned	62.3151				Activated Sludge	State B	Week 1
BIN0227	10812	1	k101_976816	1048		Unclassified	No Cluster Assigned	32.4898				Activated Sludge	State B	Week 1
BIN0063	24608	1	k101_668139	1572		Unclassified	No Cluster Assigned	9.51667				Activated Sludge	State B	Week 1
BIN0016	130329	1	k101_728923	1127		d__Bacteria;p__Proteobacteria;c__Gammaproteobacteria;o__Burkholderiales;f__Burkholderiaceae;g__Alicycliphilus;s__Alicycliphilus	No Cluster Assigned	2.50639				Activated Sludge	State B	Week 1
BIN0017	110408	1	k101_510845	1051		d__Bacteria;p__Proteobacteria;c__Gammaproteobacteria;o__Burkholderiales;f__Burkholderiaceae;g__Ottowia;s__Ottowia	No Cluster Assigned	3.17257				Activated Sludge	State B	Week 1
BIN0018	113732	1	k101_547262	2476		d__Bacteria;p__Proteobacteria;c__Gammaproteobacteria;o__Burkholderiales;f__Burkholderiaceae;g__Ottowia;s__	No Cluster Assigned	1.30732				Activated Sludge	State B	Week 1
BIN0009	129677	1	k101_812982	1045		d__Bacteria;p__Proteobacteria;c__Gammaproteobacteria;o__Burkholderiales;f__Burkholderiaceae;g__JAABQG01;s__	No Cluster Assigned	2.71666				Activated Sludge	State B	Week 1
BIN0026	104225	1	k101_709528	1004		d__Bacteria;p__Proteobacteria;c__Gammaproteobacteria;o__Burkholderiales;f__Burkholderiaceae;g__Brachymonas;s__Brachymonas	No Cluster Assigned	3.5181			T_virB5;T_virB6	Activated Sludge	State B	Week 1
BIN0069	13382	1	k101_1322910	1113		Unclassified	No Cluster Assigned	24.7171			MOBP1	Activated Sludge	State B	Week 1
BIN0049	47168	1	k101_1266276	2913		d__Bacteria;p__Proteobacteria;c__Gammaproteobacteria;o__Burkholderiales;f__Rhodocyclaceae;g__Propionivibrio;s__	26	2.67933			F_traU;F_traW;virb4;F_traV;F_traB;F_traK;F_traE;F_traL	Activated Sludge	State B	Week 1
BIN0002	195737	1	k101_728288	5160		d__Bacteria;p__Proteobacteria;c__Gammaproteobacteria;o__Competibacterales;f__Competibacteraceae;g__Competibacter_A;s__	No Cluster Assigned	0.364495				Activated Sludge	State B	Week 1
BIN0059	13065	1	k101_703408	1707		d__Bacteria;p__Proteobacteria;c__Gammaproteobacteria;o__Burkholderiales;f__Burkholderiaceae;g__Acidovorax_C;s__	No Cluster Assigned	16.5071			F_traF	Activated Sludge	State B	Week 1
BIN0007	170344	1	k101_570035	1265		d__Bacteria;p__Proteobacteria;c__Alphaproteobacteria;o__Rhodobacterales;f__Rhodobacteraceae;g__Tabrizicola;s__	No Cluster Assigned	1.70843				Activated Sludge	State B	Week 1
BIN0068	8264	1	k101_994859	2840		Unclassified	No Cluster Assigned	15.6858				Activated Sludge	State B	Week 1
BIN0019	105763	1	k101_483369	1017		d__Bacteria;p__Proteobacteria;c__Gammaproteobacteria;o__Burkholderiales;f__Rhodocyclaceae;g__Azospira_A;s__	No Cluster Assigned	3.42263			MOBH	Activated Sludge	State B	Week 1
BIN0006	794868	1	k101_483369	1017		d__Bacteria;p__Proteobacteria;c__Gammaproteobacteria;o__Burkholderiales;f__Burkholderiaceae;g__Ottowia;s__	No Cluster Assigned	0.455405			MOBH	Activated Sludge	State B	Week 1
BIN0006	794868	2	k101_483369	1017		d__Bacteria;p__Proteobacteria;c__Gammaproteobacteria;o__Burkholderiales;f__Burkholderiaceae;g__Ottowia;s__	No Cluster Assigned	0.910811			MOBH	Activated Sludge	State B	Week 1
BIN0001	174865	1	k101_483369	1017		d__Bacteria;p__Proteobacteria;c__Gammaproteobacteria;o__Burkholderiales;f__Rhodocyclaceae;g__Propionivibrio;s__	No Cluster Assigned	2.07009			MOBH	Activated Sludge	State B	Week 1
BIN0012	233102	1	k101_483369	1017		d__Bacteria;p__Actinobacteriota;c__Actinomycetia;o__Actinomycetales;f__Dermatophilaceae;g__GCA-2748155;s__	No Cluster Assigned	1.55291			MOBH	Activated Sludge	State B	Week 1
BIN0000	171973	1	k101_483369	1017		d__Bacteria;p__Actinobacteriota;c__Acidimicrobiia;o__Acidimicrobiales;f__Microtrichaceae;g__;s__	No Cluster Assigned	2.10491			MOBH	Activated Sludge	State B	Week 1
BIN0006	794868	1	k101_483369	1017		d__Bacteria;p__Proteobacteria;c__Gammaproteobacteria;o__Burkholderiales;f__Burkholderiaceae;g__Ottowia;s__	No Cluster Assigned	0.455405			MOBH	Activated Sludge	State B	Week 1
BIN0006	794868	1	k101_483369	1017		d__Bacteria;p__Proteobacteria;c__Gammaproteobacteria;o__Burkholderiales;f__Burkholderiaceae;g__Ottowia;s__	No Cluster Assigned	0.455405			MOBH	Activated Sludge	State B	Week 1
BIN0006	794868	1	k101_483369	1017		d__Bacteria;p__Proteobacteria;c__Gammaproteobacteria;o__Burkholderiales;f__Burkholderiaceae;g__Ottowia;s__	No Cluster Assigned	0.455405			MOBH	Activated Sludge	State B	Week 1
BIN0018	113732	1	k101_483369	1017		d__Bacteria;p__Proteobacteria;c__Gammaproteobacteria;o__Burkholderiales;f__Burkholderiaceae;g__Ottowia;s__	No Cluster Assigned	3.18281			MOBH	Activated Sludge	State B	Week 1
BIN0037	66601	1	k101_483369	1017		d__Bacteria;p__Proteobacteria;c__Gammaproteobacteria;o__Pseudomonadales;f__Moraxellaceae;g__Psychrobacter;s__Psychrobacter	No Cluster Assigned	5.43516			MOBH	Activated Sludge	State B	Week 1
BIN0020	64257	1	k101_483369	1017		d__Bacteria;p__Proteobacteria;c__Gammaproteobacteria;o__Burkholderiales;f__Neisseriaceae;g__Neisseria;s__Neisseria	No Cluster Assigned	5.63343			MOBH	Activated Sludge	State B	Week 1
BIN0006	794868	1	k101_483369	1017		d__Bacteria;p__Proteobacteria;c__Gammaproteobacteria;o__Burkholderiales;f__Burkholderiaceae;g__Ottowia;s__	No Cluster Assigned	0.455405			MOBH	Activated Sludge	State B	Week 1
BIN0136	8336	1	k101_483369	1017		Unclassified	No Cluster Assigned	43.4246			MOBH	Activated Sludge	State B	Week 1
BIN0018	113732	1	k101_483369	1017		d__Bacteria;p__Proteobacteria;c__Gammaproteobacteria;o__Burkholderiales;f__Burkholderiaceae;g__Ottowia;s__	No Cluster Assigned	3.18281			MOBH	Activated Sludge	State B	Week 1
BIN0031	107448	1	k101_483369	1017		d__Bacteria;p__Proteobacteria;c__Gammaproteobacteria;o__Burkholderiales;f__Casimicrobiaceae;g__VBCG01;s__	No Cluster Assigned	3.36895			MOBH	Activated Sludge	State B	Week 1
BIN0018	113732	1	k101_483369	1017		d__Bacteria;p__Proteobacteria;c__Gammaproteobacteria;o__Burkholderiales;f__Burkholderiaceae;g__Ottowia;s__	No Cluster Assigned	3.18281			MOBH	Activated Sludge	State B	Week 1
BIN0009	129677	1	k101_483369	1017		d__Bacteria;p__Proteobacteria;c__Gammaproteobacteria;o__Burkholderiales;f__Burkholderiaceae;g__JAABQG01;s__	No Cluster Assigned	2.79145			MOBH	Activated Sludge	State B	Week 1
BIN0013	116450	1	k101_483369	1017		d__Bacteria;p__Proteobacteria;c__Gammaproteobacteria;o__Steroidobacterales;f__Steroidobacteraceae;g__RPQJ01;s__	No Cluster Assigned	3.10852			MOBH	Activated Sludge	State B	Week 1
BIN0006	794868	1	k101_483369	1017		d__Bacteria;p__Proteobacteria;c__Gammaproteobacteria;o__Burkholderiales;f__Burkholderiaceae;g__Ottowia;s__	No Cluster Assigned	0.455405			MOBH	Activated Sludge	State B	Week 1
BIN0290	4878	1	k101_483369	1017		Unclassified	No Cluster Assigned	74.2081			MOBH	Activated Sludge	State B	Week 1
BIN0193	15676	1	k101_537957	3231		Unclassified	No Cluster Assigned	7.26845				Activated Sludge	State B	Week 1
BIN0124	4785	1	k101_976816	1048		Unclassified	No Cluster Assigned	73.4126				Activated Sludge	State B	Week 1
BIN0006	794868	1	k101_723860	1441		d__Bacteria;p__Proteobacteria;c__Gammaproteobacteria;o__Burkholderiales;f__Burkholderiaceae;g__Ottowia;s__	No Cluster Assigned	0.321407				Activated Sludge	State B	Week 1
BIN0020	64257	1	k101_487553	1096		d__Bacteria;p__Proteobacteria;c__Gammaproteobacteria;o__Burkholderiales;f__Neisseriaceae;g__Neisseria;s__Neisseria	No Cluster Assigned	5.22737			T_virB9;T_virB8;T_virB6;T_virB5;virb4;T_virB3	Activated Sludge	State B	Week 1
BIN0020	64257	2	k101_487553	1096		d__Bacteria;p__Proteobacteria;c__Gammaproteobacteria;o__Burkholderiales;f__Neisseriaceae;g__Neisseria;s__Neisseria	No Cluster Assigned	10.4547			T_virB9;T_virB8;T_virB6;T_virB5;virb4;T_virB3	Activated Sludge	State B	Week 1
BIN0020	64257	1	k101_487553	1096		d__Bacteria;p__Proteobacteria;c__Gammaproteobacteria;o__Burkholderiales;f__Neisseriaceae;g__Neisseria;s__Neisseria	No Cluster Assigned	5.22737			T_virB9;T_virB8;T_virB6;T_virB5;virb4;T_virB3	Activated Sludge	State B	Week 1
BIN0020	64257	2	k101_487553	1096		d__Bacteria;p__Proteobacteria;c__Gammaproteobacteria;o__Burkholderiales;f__Neisseriaceae;g__Neisseria;s__Neisseria	No Cluster Assigned	10.4547			T_virB9;T_virB8;T_virB6;T_virB5;virb4;T_virB3	Activated Sludge	State B	Week 1
BIN0020	64257	2	k101_487553	1096		d__Bacteria;p__Proteobacteria;c__Gammaproteobacteria;o__Burkholderiales;f__Neisseriaceae;g__Neisseria;s__Neisseria	No Cluster Assigned	10.4547			T_virB9;T_virB8;T_virB6;T_virB5;virb4;T_virB3	Activated Sludge	State B	Week 1
BIN0020	64257	1	k101_487553	1096		d__Bacteria;p__Proteobacteria;c__Gammaproteobacteria;o__Burkholderiales;f__Neisseriaceae;g__Neisseria;s__Neisseria	No Cluster Assigned	5.22737			T_virB9;T_virB8;T_virB6;T_virB5;virb4;T_virB3	Activated Sludge	State B	Week 1
BIN0020	64257	1	k101_487553	1096		d__Bacteria;p__Proteobacteria;c__Gammaproteobacteria;o__Burkholderiales;f__Neisseriaceae;g__Neisseria;s__Neisseria	No Cluster Assigned	5.22737			T_virB9;T_virB8;T_virB6;T_virB5;virb4;T_virB3	Activated Sludge	State B	Week 1
BIN0020	64257	2	k101_487553	1096		d__Bacteria;p__Proteobacteria;c__Gammaproteobacteria;o__Burkholderiales;f__Neisseriaceae;g__Neisseria;s__Neisseria	No Cluster Assigned	10.4547			T_virB9;T_virB8;T_virB6;T_virB5;virb4;T_virB3	Activated Sludge	State B	Week 1
BIN0020	64257	1	k101_487553	1096		d__Bacteria;p__Proteobacteria;c__Gammaproteobacteria;o__Burkholderiales;f__Neisseriaceae;g__Neisseria;s__Neisseria	No Cluster Assigned	5.22737			T_virB9;T_virB8;T_virB6;T_virB5;virb4;T_virB3	Activated Sludge	State B	Week 1
BIN0020	64257	2	k101_487553	1096		d__Bacteria;p__Proteobacteria;c__Gammaproteobacteria;o__Burkholderiales;f__Neisseriaceae;g__Neisseria;s__Neisseria	No Cluster Assigned	10.4547			T_virB9;T_virB8;T_virB6;T_virB5;virb4;T_virB3	Activated Sludge	State B	Week 1
BIN0020	64257	1	k101_487553	1096		d__Bacteria;p__Proteobacteria;c__Gammaproteobacteria;o__Burkholderiales;f__Neisseriaceae;g__Neisseria;s__Neisseria	No Cluster Assigned	5.22737			T_virB9;T_virB8;T_virB6;T_virB5;virb4;T_virB3	Activated Sludge	State B	Week 1
BIN0020	64257	2	k101_487553	1096		d__Bacteria;p__Proteobacteria;c__Gammaproteobacteria;o__Burkholderiales;f__Neisseriaceae;g__Neisseria;s__Neisseria	No Cluster Assigned	10.4547			T_virB9;T_virB8;T_virB6;T_virB5;virb4;T_virB3	Activated Sludge	State B	Week 1
BIN0020	64257	1	k101_487553	1096		d__Bacteria;p__Proteobacteria;c__Gammaproteobacteria;o__Burkholderiales;f__Neisseriaceae;g__Neisseria;s__Neisseria	No Cluster Assigned	5.22737			T_virB9;T_virB8;T_virB6;T_virB5;virb4;T_virB3	Activated Sludge	State B	Week 1
BIN0020	64257	2	k101_487553	1096		d__Bacteria;p__Proteobacteria;c__Gammaproteobacteria;o__Burkholderiales;f__Neisseriaceae;g__Neisseria;s__Neisseria	No Cluster Assigned	10.4547			T_virB9;T_virB8;T_virB6;T_virB5;virb4;T_virB3	Activated Sludge	State B	Week 1
BIN0020	64257	1	k101_487553	1096		d__Bacteria;p__Proteobacteria;c__Gammaproteobacteria;o__Burkholderiales;f__Neisseriaceae;g__Neisseria;s__Neisseria	No Cluster Assigned	5.22737			T_virB9;T_virB8;T_virB6;T_virB5;virb4;T_virB3	Activated Sludge	State B	Week 1
BIN0020	64257	1	k101_487553	1096		d__Bacteria;p__Proteobacteria;c__Gammaproteobacteria;o__Burkholderiales;f__Neisseriaceae;g__Neisseria;s__Neisseria	No Cluster Assigned	5.22737			T_virB9;T_virB8;T_virB6;T_virB5;virb4;T_virB3	Activated Sludge	State B	Week 1
BIN0020	64257	1	k101_487553	1096		d__Bacteria;p__Proteobacteria;c__Gammaproteobacteria;o__Burkholderiales;f__Neisseriaceae;g__Neisseria;s__Neisseria	No Cluster Assigned	5.22737			T_virB9;T_virB8;T_virB6;T_virB5;virb4;T_virB3	Activated Sludge	State B	Week 1
BIN0020	64257	1	k101_487553	1096		d__Bacteria;p__Proteobacteria;c__Gammaproteobacteria;o__Burkholderiales;f__Neisseriaceae;g__Neisseria;s__Neisseria	No Cluster Assigned	5.22737			T_virB9;T_virB8;T_virB6;T_virB5;virb4;T_virB3	Activated Sludge	State B	Week 1
BIN0020	64257	1	k101_487553	1096		d__Bacteria;p__Proteobacteria;c__Gammaproteobacteria;o__Burkholderiales;f__Neisseriaceae;g__Neisseria;s__Neisseria	No Cluster Assigned	5.22737			T_virB9;T_virB8;T_virB6;T_virB5;virb4;T_virB3	Activated Sludge	State B	Week 1
BIN0020	64257	1	k101_487553	1096		d__Bacteria;p__Proteobacteria;c__Gammaproteobacteria;o__Burkholderiales;f__Neisseriaceae;g__Neisseria;s__Neisseria	No Cluster Assigned	5.22737			T_virB9;T_virB8;T_virB6;T_virB5;virb4;T_virB3	Activated Sludge	State B	Week 1
BIN0020	64257	1	k101_487553	1096		d__Bacteria;p__Proteobacteria;c__Gammaproteobacteria;o__Burkholderiales;f__Neisseriaceae;g__Neisseria;s__Neisseria	No Cluster Assigned	5.22737			T_virB9;T_virB8;T_virB6;T_virB5;virb4;T_virB3	Activated Sludge	State B	Week 1
BIN0020	64257	1	k101_487553	1096		d__Bacteria;p__Proteobacteria;c__Gammaproteobacteria;o__Burkholderiales;f__Neisseriaceae;g__Neisseria;s__Neisseria	No Cluster Assigned	5.22737			T_virB9;T_virB8;T_virB6;T_virB5;virb4;T_virB3	Activated Sludge	State B	Week 1
BIN0020	64257	3	k101_487553	1096		d__Bacteria;p__Proteobacteria;c__Gammaproteobacteria;o__Burkholderiales;f__Neisseriaceae;g__Neisseria;s__Neisseria	No Cluster Assigned	15.6821			T_virB9;T_virB8;T_virB6;T_virB5;virb4;T_virB3	Activated Sludge	State B	Week 1
BIN0020	64257	1	k101_487553	1096		d__Bacteria;p__Proteobacteria;c__Gammaproteobacteria;o__Burkholderiales;f__Neisseriaceae;g__Neisseria;s__Neisseria	No Cluster Assigned	5.22737			T_virB9;T_virB8;T_virB6;T_virB5;virb4;T_virB3	Activated Sludge	State B	Week 1
BIN0020	64257	1	k101_487553	1096		d__Bacteria;p__Proteobacteria;c__Gammaproteobacteria;o__Burkholderiales;f__Neisseriaceae;g__Neisseria;s__Neisseria	No Cluster Assigned	5.22737			T_virB9;T_virB8;T_virB6;T_virB5;virb4;T_virB3	Activated Sludge	State B	Week 1
BIN0020	64257	1	k101_487553	1096		d__Bacteria;p__Proteobacteria;c__Gammaproteobacteria;o__Burkholderiales;f__Neisseriaceae;g__Neisseria;s__Neisseria	No Cluster Assigned	5.22737			T_virB9;T_virB8;T_virB6;T_virB5;virb4;T_virB3	Activated Sludge	State B	Week 1
BIN0020	64257	1	k101_487553	1096		d__Bacteria;p__Proteobacteria;c__Gammaproteobacteria;o__Burkholderiales;f__Neisseriaceae;g__Neisseria;s__Neisseria	No Cluster Assigned	5.22737			T_virB9;T_virB8;T_virB6;T_virB5;virb4;T_virB3	Activated Sludge	State B	Week 1
BIN0020	64257	1	k101_487553	1096		d__Bacteria;p__Proteobacteria;c__Gammaproteobacteria;o__Burkholderiales;f__Neisseriaceae;g__Neisseria;s__Neisseria	No Cluster Assigned	5.22737			T_virB9;T_virB8;T_virB6;T_virB5;virb4;T_virB3	Activated Sludge	State B	Week 1
BIN0020	64257	2	k101_487553	1096		d__Bacteria;p__Proteobacteria;c__Gammaproteobacteria;o__Burkholderiales;f__Neisseriaceae;g__Neisseria;s__Neisseria	No Cluster Assigned	10.4547			T_virB9;T_virB8;T_virB6;T_virB5;virb4;T_virB3	Activated Sludge	State B	Week 1
BIN0020	64257	1	k101_487553	1096		d__Bacteria;p__Proteobacteria;c__Gammaproteobacteria;o__Burkholderiales;f__Neisseriaceae;g__Neisseria;s__Neisseria	No Cluster Assigned	5.22737			T_virB9;T_virB8;T_virB6;T_virB5;virb4;T_virB3	Activated Sludge	State B	Week 1
BIN0020	64257	1	k101_487553	1096		d__Bacteria;p__Proteobacteria;c__Gammaproteobacteria;o__Burkholderiales;f__Neisseriaceae;g__Neisseria;s__Neisseria	No Cluster Assigned	5.22737			T_virB9;T_virB8;T_virB6;T_virB5;virb4;T_virB3	Activated Sludge	State B	Week 1
BIN0020	64257	1	k101_487553	1096		d__Bacteria;p__Proteobacteria;c__Gammaproteobacteria;o__Burkholderiales;f__Neisseriaceae;g__Neisseria;s__Neisseria	No Cluster Assigned	5.22737			T_virB9;T_virB8;T_virB6;T_virB5;virb4;T_virB3	Activated Sludge	State B	Week 1
BIN0020	64257	1	k101_487553	1096		d__Bacteria;p__Proteobacteria;c__Gammaproteobacteria;o__Burkholderiales;f__Neisseriaceae;g__Neisseria;s__Neisseria	No Cluster Assigned	5.22737			T_virB9;T_virB8;T_virB6;T_virB5;virb4;T_virB3	Activated Sludge	State B	Week 1
BIN0020	64257	3	k101_487553	1096		d__Bacteria;p__Proteobacteria;c__Gammaproteobacteria;o__Burkholderiales;f__Neisseriaceae;g__Neisseria;s__Neisseria	No Cluster Assigned	15.6821			T_virB9;T_virB8;T_virB6;T_virB5;virb4;T_virB3	Activated Sludge	State B	Week 1
BIN0020	64257	1	k101_487553	1096		d__Bacteria;p__Proteobacteria;c__Gammaproteobacteria;o__Burkholderiales;f__Neisseriaceae;g__Neisseria;s__Neisseria	No Cluster Assigned	5.22737			T_virB9;T_virB8;T_virB6;T_virB5;virb4;T_virB3	Activated Sludge	State B	Week 1
BIN0020	64257	1	k101_487553	1096		d__Bacteria;p__Proteobacteria;c__Gammaproteobacteria;o__Burkholderiales;f__Neisseriaceae;g__Neisseria;s__Neisseria	No Cluster Assigned	5.22737			T_virB9;T_virB8;T_virB6;T_virB5;virb4;T_virB3	Activated Sludge	State B	Week 1
BIN0020	64257	1	k101_487553	1096		d__Bacteria;p__Proteobacteria;c__Gammaproteobacteria;o__Burkholderiales;f__Neisseriaceae;g__Neisseria;s__Neisseria	No Cluster Assigned	5.22737			T_virB9;T_virB8;T_virB6;T_virB5;virb4;T_virB3	Activated Sludge	State B	Week 1
BIN0020	64257	1	k101_487553	1096		d__Bacteria;p__Proteobacteria;c__Gammaproteobacteria;o__Burkholderiales;f__Neisseriaceae;g__Neisseria;s__Neisseria	No Cluster Assigned	5.22737			T_virB9;T_virB8;T_virB6;T_virB5;virb4;T_virB3	Activated Sludge	State B	Week 1
BIN0020	64257	1	k101_487553	1096		d__Bacteria;p__Proteobacteria;c__Gammaproteobacteria;o__Burkholderiales;f__Neisseriaceae;g__Neisseria;s__Neisseria	No Cluster Assigned	5.22737			T_virB9;T_virB8;T_virB6;T_virB5;virb4;T_virB3	Activated Sludge	State B	Week 1
BIN0020	64257	1	k101_487553	1096		d__Bacteria;p__Proteobacteria;c__Gammaproteobacteria;o__Burkholderiales;f__Neisseriaceae;g__Neisseria;s__Neisseria	No Cluster Assigned	5.22737			T_virB9;T_virB8;T_virB6;T_virB5;virb4;T_virB3	Activated Sludge	State B	Week 1
BIN0020	64257	2	k101_487553	1096		d__Bacteria;p__Proteobacteria;c__Gammaproteobacteria;o__Burkholderiales;f__Neisseriaceae;g__Neisseria;s__Neisseria	No Cluster Assigned	10.4547			T_virB9;T_virB8;T_virB6;T_virB5;virb4;T_virB3	Activated Sludge	State B	Week 1
BIN0020	64257	1	k101_487553	1096		d__Bacteria;p__Proteobacteria;c__Gammaproteobacteria;o__Burkholderiales;f__Neisseriaceae;g__Neisseria;s__Neisseria	No Cluster Assigned	5.22737			T_virB9;T_virB8;T_virB6;T_virB5;virb4;T_virB3	Activated Sludge	State B	Week 1
BIN0020	64257	1	k101_487553	1096		d__Bacteria;p__Proteobacteria;c__Gammaproteobacteria;o__Burkholderiales;f__Neisseriaceae;g__Neisseria;s__Neisseria	No Cluster Assigned	5.22737			T_virB9;T_virB8;T_virB6;T_virB5;virb4;T_virB3	Activated Sludge	State B	Week 1
BIN0310	4426	1	k101_487553	1096		Unclassified	No Cluster Assigned	75.8913			T_virB9;T_virB8;T_virB6;T_virB5;virb4;T_virB3	Activated Sludge	State B	Week 1
BIN0020	64257	1	k101_487553	1096		d__Bacteria;p__Proteobacteria;c__Gammaproteobacteria;o__Burkholderiales;f__Neisseriaceae;g__Neisseria;s__Neisseria	No Cluster Assigned	5.22737			T_virB9;T_virB8;T_virB6;T_virB5;virb4;T_virB3	Activated Sludge	State B	Week 1
BIN0020	64257	1	k101_487553	1096		d__Bacteria;p__Proteobacteria;c__Gammaproteobacteria;o__Burkholderiales;f__Neisseriaceae;g__Neisseria;s__Neisseria	No Cluster Assigned	5.22737			T_virB9;T_virB8;T_virB6;T_virB5;virb4;T_virB3	Activated Sludge	State B	Week 1
BIN0020	64257	1	k101_487553	1096		d__Bacteria;p__Proteobacteria;c__Gammaproteobacteria;o__Burkholderiales;f__Neisseriaceae;g__Neisseria;s__Neisseria	No Cluster Assigned	5.22737			T_virB9;T_virB8;T_virB6;T_virB5;virb4;T_virB3	Activated Sludge	State B	Week 1
BIN0020	64257	1	k101_487553	1096		d__Bacteria;p__Proteobacteria;c__Gammaproteobacteria;o__Burkholderiales;f__Neisseriaceae;g__Neisseria;s__Neisseria	No Cluster Assigned	5.22737			T_virB9;T_virB8;T_virB6;T_virB5;virb4;T_virB3	Activated Sludge	State B	Week 1
BIN0020	64257	1	k101_487553	1096		d__Bacteria;p__Proteobacteria;c__Gammaproteobacteria;o__Burkholderiales;f__Neisseriaceae;g__Neisseria;s__Neisseria	No Cluster Assigned	5.22737			T_virB9;T_virB8;T_virB6;T_virB5;virb4;T_virB3	Activated Sludge	State B	Week 1
BIN0020	64257	1	k101_487553	1096		d__Bacteria;p__Proteobacteria;c__Gammaproteobacteria;o__Burkholderiales;f__Neisseriaceae;g__Neisseria;s__Neisseria	No Cluster Assigned	5.22737			T_virB9;T_virB8;T_virB6;T_virB5;virb4;T_virB3	Activated Sludge	State B	Week 1
BIN0020	64257	1	k101_487553	1096		d__Bacteria;p__Proteobacteria;c__Gammaproteobacteria;o__Burkholderiales;f__Neisseriaceae;g__Neisseria;s__Neisseria	No Cluster Assigned	5.22737			T_virB9;T_virB8;T_virB6;T_virB5;virb4;T_virB3	Activated Sludge	State B	Week 1
BIN0020	64257	1	k101_487553	1096		d__Bacteria;p__Proteobacteria;c__Gammaproteobacteria;o__Burkholderiales;f__Neisseriaceae;g__Neisseria;s__Neisseria	No Cluster Assigned	5.22737			T_virB9;T_virB8;T_virB6;T_virB5;virb4;T_virB3	Activated Sludge	State B	Week 1
BIN0020	64257	1	k101_487553	1096		d__Bacteria;p__Proteobacteria;c__Gammaproteobacteria;o__Burkholderiales;f__Neisseriaceae;g__Neisseria;s__Neisseria	No Cluster Assigned	5.22737			T_virB9;T_virB8;T_virB6;T_virB5;virb4;T_virB3	Activated Sludge	State B	Week 1
BIN0020	64257	1	k101_487553	1096		d__Bacteria;p__Proteobacteria;c__Gammaproteobacteria;o__Burkholderiales;f__Neisseriaceae;g__Neisseria;s__Neisseria	No Cluster Assigned	5.22737			T_virB9;T_virB8;T_virB6;T_virB5;virb4;T_virB3	Activated Sludge	State B	Week 1
BIN0020	64257	1	k101_487553	1096		d__Bacteria;p__Proteobacteria;c__Gammaproteobacteria;o__Burkholderiales;f__Neisseriaceae;g__Neisseria;s__Neisseria	No Cluster Assigned	5.22737			T_virB9;T_virB8;T_virB6;T_virB5;virb4;T_virB3	Activated Sludge	State B	Week 1
BIN0020	64257	1	k101_487553	1096		d__Bacteria;p__Proteobacteria;c__Gammaproteobacteria;o__Burkholderiales;f__Neisseriaceae;g__Neisseria;s__Neisseria	No Cluster Assigned	5.22737			T_virB9;T_virB8;T_virB6;T_virB5;virb4;T_virB3	Activated Sludge	State B	Week 1
BIN0020	64257	1	k101_487553	1096		d__Bacteria;p__Proteobacteria;c__Gammaproteobacteria;o__Burkholderiales;f__Neisseriaceae;g__Neisseria;s__Neisseria	No Cluster Assigned	5.22737			T_virB9;T_virB8;T_virB6;T_virB5;virb4;T_virB3	Activated Sludge	State B	Week 1
BIN0020	64257	1	k101_487553	1096		d__Bacteria;p__Proteobacteria;c__Gammaproteobacteria;o__Burkholderiales;f__Neisseriaceae;g__Neisseria;s__Neisseria	No Cluster Assigned	5.22737			T_virB9;T_virB8;T_virB6;T_virB5;virb4;T_virB3	Activated Sludge	State B	Week 1
BIN0020	64257	2	k101_487553	1096		d__Bacteria;p__Proteobacteria;c__Gammaproteobacteria;o__Burkholderiales;f__Neisseriaceae;g__Neisseria;s__Neisseria	No Cluster Assigned	10.4547			T_virB9;T_virB8;T_virB6;T_virB5;virb4;T_virB3	Activated Sludge	State B	Week 1
BIN0020	64257	1	k101_487553	1096		d__Bacteria;p__Proteobacteria;c__Gammaproteobacteria;o__Burkholderiales;f__Neisseriaceae;g__Neisseria;s__Neisseria	No Cluster Assigned	5.22737			T_virB9;T_virB8;T_virB6;T_virB5;virb4;T_virB3	Activated Sludge	State B	Week 1
BIN0020	64257	2	k101_487553	1096		d__Bacteria;p__Proteobacteria;c__Gammaproteobacteria;o__Burkholderiales;f__Neisseriaceae;g__Neisseria;s__Neisseria	No Cluster Assigned	10.4547			T_virB9;T_virB8;T_virB6;T_virB5;virb4;T_virB3	Activated Sludge	State B	Week 1
BIN0020	64257	2	k101_487553	1096		d__Bacteria;p__Proteobacteria;c__Gammaproteobacteria;o__Burkholderiales;f__Neisseriaceae;g__Neisseria;s__Neisseria	No Cluster Assigned	10.4547			T_virB9;T_virB8;T_virB6;T_virB5;virb4;T_virB3	Activated Sludge	State B	Week 1
BIN0020	64257	1	k101_487553	1096		d__Bacteria;p__Proteobacteria;c__Gammaproteobacteria;o__Burkholderiales;f__Neisseriaceae;g__Neisseria;s__Neisseria	No Cluster Assigned	5.22737			T_virB9;T_virB8;T_virB6;T_virB5;virb4;T_virB3	Activated Sludge	State B	Week 1
BIN0020	64257	3	k101_487553	1096		d__Bacteria;p__Proteobacteria;c__Gammaproteobacteria;o__Burkholderiales;f__Neisseriaceae;g__Neisseria;s__Neisseria	No Cluster Assigned	15.6821			T_virB9;T_virB8;T_virB6;T_virB5;virb4;T_virB3	Activated Sludge	State B	Week 1
BIN0020	64257	1	k101_487553	1096		d__Bacteria;p__Proteobacteria;c__Gammaproteobacteria;o__Burkholderiales;f__Neisseriaceae;g__Neisseria;s__Neisseria	No Cluster Assigned	5.22737			T_virB9;T_virB8;T_virB6;T_virB5;virb4;T_virB3	Activated Sludge	State B	Week 1
BIN0020	64257	1	k101_487553	1096		d__Bacteria;p__Proteobacteria;c__Gammaproteobacteria;o__Burkholderiales;f__Neisseriaceae;g__Neisseria;s__Neisseria	No Cluster Assigned	5.22737			T_virB9;T_virB8;T_virB6;T_virB5;virb4;T_virB3	Activated Sludge	State B	Week 1
BIN0001	174865	1	k101_547262	2476		d__Bacteria;p__Proteobacteria;c__Gammaproteobacteria;o__Burkholderiales;f__Rhodocyclaceae;g__Propionivibrio;s__	No Cluster Assigned	0.850277				Activated Sludge	State B	Week 1
BIN0266	3498	1	k101_523473	1202		Unclassified	No Cluster Assigned	87.5568				Activated Sludge	State B	Week 1
BIN0008	130661	1	k101_756504	1520		d__Bacteria;p__Actinobacteriota;c__Actinomycetia;o__Mycobacteriales;f__Mycobacteriaceae;g__Gordonia;s__	No Cluster Assigned	1.85364				Activated Sludge	State B	Week 1
BIN0030	60510	1	k101_628463	1333		d__Bacteria;p__Proteobacteria;c__Gammaproteobacteria;o__Pseudomonadales;f__Pseudomonadaceae;g__Pseudomonas_E;s__	No Cluster Assigned	4.56412				Activated Sludge	State B	Week 1
BIN0020	64257	2	k101_547262	2476		d__Bacteria;p__Proteobacteria;c__Gammaproteobacteria;o__Burkholderiales;f__Neisseriaceae;g__Neisseria;s__Neisseria	No Cluster Assigned	4.62778				Activated Sludge	State B	Week 1
BIN0262	4062	1	k101_1068478	2647		Unclassified	No Cluster Assigned	34.2389				Activated Sludge	State B	Week 1
BIN0006	794868	1	k101_723860	1441		d__Bacteria;p__Proteobacteria;c__Gammaproteobacteria;o__Burkholderiales;f__Burkholderiaceae;g__Ottowia;s__	No Cluster Assigned	0.321407				Activated Sludge	State B	Week 1
BIN0006	794868	6	k101_812982	1045		d__Bacteria;p__Proteobacteria;c__Gammaproteobacteria;o__Burkholderiales;f__Burkholderiaceae;g__Ottowia;s__	No Cluster Assigned	2.65922				Activated Sludge	State B	Week 1
BIN0006	794868	4	k101_936765	1457		d__Bacteria;p__Proteobacteria;c__Gammaproteobacteria;o__Burkholderiales;f__Burkholderiaceae;g__Ottowia;s__	1	1.27151			G_tfc24;virb4	Activated Sludge	State B	Week 1
BIN0006	794868	1	k101_1266276	2913		d__Bacteria;p__Proteobacteria;c__Gammaproteobacteria;o__Burkholderiales;f__Burkholderiaceae;g__Ottowia;s__	26	0.158993			F_traU;F_traW;virb4;F_traV;F_traB;F_traK;F_traE;F_traL	Activated Sludge	State B	Week 1
BIN0015	92513	4	k101_783840	3393		d__Bacteria;p__Proteobacteria;c__Gammaproteobacteria;o__Burkholderiales;f__Rhodocyclaceae;g__Azonexus;s__Azonexus	No Cluster Assigned	4.69124				Activated Sludge	State B	Week 1
BIN0017	110408	1	k101_547262	2476		d__Bacteria;p__Proteobacteria;c__Gammaproteobacteria;o__Burkholderiales;f__Burkholderiaceae;g__Ottowia;s__Ottowia	No Cluster Assigned	1.34668				Activated Sludge	State B	Week 1
BIN0006	794868	1	k101_812982	1045		d__Bacteria;p__Proteobacteria;c__Gammaproteobacteria;o__Burkholderiales;f__Burkholderiaceae;g__Ottowia;s__	No Cluster Assigned	0.443203				Activated Sludge	State B	Week 1
BIN0006	794868	1	k101_936765	1457		d__Bacteria;p__Proteobacteria;c__Gammaproteobacteria;o__Burkholderiales;f__Burkholderiaceae;g__Ottowia;s__	1	0.317877			G_tfc24;virb4	Activated Sludge	State B	Week 1
BIN0006	794868	1	k101_1184091	1883		d__Bacteria;p__Proteobacteria;c__Gammaproteobacteria;o__Burkholderiales;f__Burkholderiaceae;g__Ottowia;s__	16	0.245962				Activated Sludge	State B	Week 1
BIN0101	20089	1	k101_547262	2476		Unclassified	No Cluster Assigned	7.40125				Activated Sludge	State B	Week 1
BIN0053	31764	1	k101_1266276	2913		d__Bacteria;p__Proteobacteria;c__Gammaproteobacteria;o__Competibacterales;f__Competibacteraceae;g__Competibacter;s__	26	3.97867			F_traU;F_traW;virb4;F_traV;F_traB;F_traK;F_traE;F_traL	Activated Sludge	State B	Week 1
BIN0016	130329	1	k101_492761	1329		d__Bacteria;p__Proteobacteria;c__Gammaproteobacteria;o__Burkholderiales;f__Burkholderiaceae;g__Alicycliphilus;s__Alicycliphilus	No Cluster Assigned	2.12544				Activated Sludge	State B	Week 1
BIN0001	174865	1	k101_492761	1329		d__Bacteria;p__Proteobacteria;c__Gammaproteobacteria;o__Burkholderiales;f__Rhodocyclaceae;g__Propionivibrio;s__	No Cluster Assigned	1.58411				Activated Sludge	State B	Week 1
BIN0185	4434	1	k101_492761	1329		Unclassified	No Cluster Assigned	62.4732				Activated Sludge	State B	Week 1
BIN0043	47145	1	k101_492761	1329		d__Bacteria;p__Proteobacteria;c__Gammaproteobacteria;o__Burkholderiales;f__Rhodocyclaceae;g__Tepidiphilus;s__Tepidiphilus	No Cluster Assigned	5.87562				Activated Sludge	State B	Week 1
BIN0045	61208	1	k101_492761	1329		d__Bacteria;p__Actinobacteriota;c__Actinomycetia;o__Nanopelagicales;f__UBA10799;g__;s__	No Cluster Assigned	4.52565				Activated Sludge	State B	Week 1
BIN0219	3824	1	k101_492761	1329		Unclassified	No Cluster Assigned	72.4388				Activated Sludge	State B	Week 1
BIN0005	163275	1	k101_492761	1329		d__Bacteria;p__Proteobacteria;c__Gammaproteobacteria;o__Burkholderiales;f__Burkholderiaceae;g__Giesbergeria;s__Giesbergeria	No Cluster Assigned	1.69656				Activated Sludge	State B	Week 1
BIN0024	106234	1	k101_492761	1329		d__Bacteria;p__Proteobacteria;c__Alphaproteobacteria;o__Sphingomonadales;f__Sphingomonadaceae;g__Chakrabartia;s__	No Cluster Assigned	2.60751				Activated Sludge	State B	Week 1
BIN0112	14955	1	k101_492761	1329		Unclassified	No Cluster Assigned	18.5226				Activated Sludge	State B	Week 1
BIN0072	24186	1	k101_492761	1329		Unclassified	No Cluster Assigned	11.4532				Activated Sludge	State B	Week 1
BIN0016	130329	1	k101_492761	1329		d__Bacteria;p__Proteobacteria;c__Gammaproteobacteria;o__Burkholderiales;f__Burkholderiaceae;g__Alicycliphilus;s__Alicycliphilus	No Cluster Assigned	2.12544				Activated Sludge	State B	Week 1
BIN0127	8910	1	k101_492761	1329		Unclassified	No Cluster Assigned	31.0893				Activated Sludge	State B	Week 1
BIN0155	11964	1	k101_492761	1329		Unclassified	No Cluster Assigned	23.1533				Activated Sludge	State B	Week 1
BIN0067	25596	1	k101_492761	1329		d__Bacteria;p__Proteobacteria;c__Gammaproteobacteria;o__Xanthomonadales;f__Xanthomonadaceae;g__Chiayiivirga;s__	No Cluster Assigned	10.8222				Activated Sludge	State B	Week 1
BIN0020	64257	2	k101_547262	2476		d__Bacteria;p__Proteobacteria;c__Gammaproteobacteria;o__Burkholderiales;f__Neisseriaceae;g__Neisseria;s__Neisseria	No Cluster Assigned	4.62778				Activated Sludge	State B	Week 1
BIN0007	170344	1	k101_570035	1265		d__Bacteria;p__Proteobacteria;c__Alphaproteobacteria;o__Rhodobacterales;f__Rhodobacteraceae;g__Tabrizicola;s__	No Cluster Assigned	1.70843				Activated Sludge	State B	Week 1
BIN0149	2711	1	k101_820014	1819		Unclassified	No Cluster Assigned	74.6538				Activated Sludge	State B	Week 1
BIN0006	794868	1	k101_812982	1045		d__Bacteria;p__Proteobacteria;c__Gammaproteobacteria;o__Burkholderiales;f__Burkholderiaceae;g__Ottowia;s__	No Cluster Assigned	0.443203				Activated Sludge	State B	Week 1
BIN0006	794868	2	k101_936765	1457		d__Bacteria;p__Proteobacteria;c__Gammaproteobacteria;o__Burkholderiales;f__Burkholderiaceae;g__Ottowia;s__	1	0.635755			G_tfc24;virb4	Activated Sludge	State B	Week 1
BIN0006	794868	1	k101_1266276	2913		d__Bacteria;p__Proteobacteria;c__Gammaproteobacteria;o__Burkholderiales;f__Burkholderiaceae;g__Ottowia;s__	26	0.158993			F_traU;F_traW;virb4;F_traV;F_traB;F_traK;F_traE;F_traL	Activated Sludge	State B	Week 1
BIN0020	64257	1	k101_547262	2476		d__Bacteria;p__Proteobacteria;c__Gammaproteobacteria;o__Burkholderiales;f__Neisseriaceae;g__Neisseria;s__Neisseria	No Cluster Assigned	2.31389				Activated Sludge	State B	Week 1
BIN0142	14150	1	k101_547262	2476		Unclassified	No Cluster Assigned	10.5077				Activated Sludge	State B	Week 1
BIN0142	14150	1	k101_820014	1819		Unclassified	No Cluster Assigned	14.3029				Activated Sludge	State B	Week 1
BIN0142	14150	1	k101_834140	1005		Unclassified	No Cluster Assigned	25.8876				Activated Sludge	State B	Week 1
BIN0104	8179	1	k101_1266276	2913		Unclassified	26	15.4516			F_traU;F_traW;virb4;F_traV;F_traB;F_traK;F_traE;F_traL	Activated Sludge	State B	Week 1
BIN0014	103680	1	k101_1393747	1304		d__Bacteria;p__Desulfobacterota_I;c__Desulfovibrionia;o__Desulfovibrionales;f__Desulfovibrionaceae;g__Desulfovibrio;s__	No Cluster Assigned	2.72296				Activated Sludge	State B	Week 1
BIN0017	110408	1	k101_547262	2476		d__Bacteria;p__Proteobacteria;c__Gammaproteobacteria;o__Burkholderiales;f__Burkholderiaceae;g__Ottowia;s__Ottowia	No Cluster Assigned	1.34668				Activated Sludge	State B	Week 1
BIN0028	61552	1	k101_1266276	2913		d__Bacteria;p__Firmicutes;c__Bacilli;o__lactobacillales;f__Streptococcaceae;g__Streptococcus;s__	26	2.0532			F_traU;F_traW;virb4;F_traV;F_traB;F_traK;F_traE;F_traL	Activated Sludge	State B	Week 1
BIN0049	47168	1	k101_650831	2312		d__Bacteria;p__Proteobacteria;c__Gammaproteobacteria;o__Burkholderiales;f__Rhodocyclaceae;g__Propionivibrio;s__	No Cluster Assigned	3.37582				Activated Sludge	State B	Week 1
BIN0037	66601	1	k101_592010	1763		d__Bacteria;p__Proteobacteria;c__Gammaproteobacteria;o__Pseudomonadales;f__Moraxellaceae;g__Psychrobacter;s__Psychrobacter	No Cluster Assigned	3.13531				Activated Sludge	State B	Week 1
BIN0008	130661	1	k101_756504	1520		d__Bacteria;p__Actinobacteriota;c__Actinomycetia;o__Mycobacteriales;f__Mycobacteriaceae;g__Gordonia;s__	No Cluster Assigned	1.85364				Activated Sludge	State B	Week 1
BIN0008	130661	1	k101_785508	1659		d__Bacteria;p__Actinobacteriota;c__Actinomycetia;o__Mycobacteriales;f__Mycobacteriaceae;g__Gordonia;s__	No Cluster Assigned	1.69833				Activated Sludge	State B	Week 1
BIN0005	163275	1	k101_510845	1051		d__Bacteria;p__Proteobacteria;c__Gammaproteobacteria;o__Burkholderiales;f__Burkholderiaceae;g__Giesbergeria;s__Giesbergeria	No Cluster Assigned	2.14532				Activated Sludge	State B	Week 1
BIN0006	794868	1	k101_709528	1004		d__Bacteria;p__Proteobacteria;c__Gammaproteobacteria;o__Burkholderiales;f__Burkholderiaceae;g__Ottowia;s__	No Cluster Assigned	0.461302			T_virB5;T_virB6	Activated Sludge	State B	Week 1
BIN0006	794868	1	k101_812982	1045		d__Bacteria;p__Proteobacteria;c__Gammaproteobacteria;o__Burkholderiales;f__Burkholderiaceae;g__Ottowia;s__	No Cluster Assigned	0.443203				Activated Sludge	State B	Week 1
BIN0025	248423	1	k101_1318520	4999		d__Bacteria;p__Proteobacteria;c__Alphaproteobacteria;o__Reyranellales;f__Reyranellaceae;g__Reyranella;s__	No Cluster Assigned	0.296442			T_virB11	Activated Sludge	State B	Week 1
BIN0006	794868	1	k101_812982	1045		d__Bacteria;p__Proteobacteria;c__Gammaproteobacteria;o__Burkholderiales;f__Burkholderiaceae;g__Ottowia;s__	No Cluster Assigned	0.443203				Activated Sludge	State B	Week 1
BIN0006	794868	1	k101_1184091	1883		d__Bacteria;p__Proteobacteria;c__Gammaproteobacteria;o__Burkholderiales;f__Burkholderiaceae;g__Ottowia;s__	16	0.245962				Activated Sludge	State B	Week 1
BIN0006	794868	1	k101_1266276	2913		d__Bacteria;p__Proteobacteria;c__Gammaproteobacteria;o__Burkholderiales;f__Burkholderiaceae;g__Ottowia;s__	26	0.158993			F_traU;F_traW;virb4;F_traV;F_traB;F_traK;F_traE;F_traL	Activated Sludge	State B	Week 1
BIN0006	794868	1	k101_547262	2476		d__Bacteria;p__Proteobacteria;c__Gammaproteobacteria;o__Burkholderiales;f__Burkholderiaceae;g__Ottowia;s__	No Cluster Assigned	0.187055				Activated Sludge	State B	Week 1
BIN0006	794868	1	k101_723860	1441		d__Bacteria;p__Proteobacteria;c__Gammaproteobacteria;o__Burkholderiales;f__Burkholderiaceae;g__Ottowia;s__	No Cluster Assigned	0.321407				Activated Sludge	State B	Week 1
BIN0006	794868	2	k101_812982	1045		d__Bacteria;p__Proteobacteria;c__Gammaproteobacteria;o__Burkholderiales;f__Burkholderiaceae;g__Ottowia;s__	No Cluster Assigned	0.886406				Activated Sludge	State B	Week 1
BIN0006	794868	2	k101_936765	1457		d__Bacteria;p__Proteobacteria;c__Gammaproteobacteria;o__Burkholderiales;f__Burkholderiaceae;g__Ottowia;s__	1	0.635755			G_tfc24;virb4	Activated Sludge	State B	Week 1
BIN0006	794868	3	k101_1266276	2913		d__Bacteria;p__Proteobacteria;c__Gammaproteobacteria;o__Burkholderiales;f__Burkholderiaceae;g__Ottowia;s__	26	0.47698			F_traU;F_traW;virb4;F_traV;F_traB;F_traK;F_traE;F_traL	Activated Sludge	State B	Week 1
BIN0340	1056	4	k101_1322910	1113		Unclassified	No Cluster Assigned	1252.9			MOBP1	Activated Sludge	State B	Week 1
BIN0002	195737	1	k101_1286166	1347		d__Bacteria;p__Proteobacteria;c__Gammaproteobacteria;o__Competibacterales;f__Competibacteraceae;g__Competibacter_A;s__	No Cluster Assigned	1.39628				Activated Sludge	State B	Week 1
BIN0005	163275	1	k101_820014	1819		d__Bacteria;p__Proteobacteria;c__Gammaproteobacteria;o__Burkholderiales;f__Burkholderiaceae;g__Giesbergeria;s__Giesbergeria	No Cluster Assigned	1.23954				Activated Sludge	State B	Week 1
BIN0020	64257	1	k101_547262	2476		d__Bacteria;p__Proteobacteria;c__Gammaproteobacteria;o__Burkholderiales;f__Neisseriaceae;g__Neisseria;s__Neisseria	No Cluster Assigned	2.31389				Activated Sludge	State B	Week 1
BIN0026	104225	1	k101_547262	2476		d__Bacteria;p__Proteobacteria;c__Gammaproteobacteria;o__Burkholderiales;f__Burkholderiaceae;g__Brachymonas;s__Brachymonas	No Cluster Assigned	1.42656				Activated Sludge	State B	Week 1
BIN0002	195737	1	k101_1286166	1347		d__Bacteria;p__Proteobacteria;c__Gammaproteobacteria;o__Competibacterales;f__Competibacteraceae;g__Competibacter_A;s__	No Cluster Assigned	1.39628				Activated Sludge	State B	Week 1
BIN0006	794868	1	k101_547262	2476		d__Bacteria;p__Proteobacteria;c__Gammaproteobacteria;o__Burkholderiales;f__Burkholderiaceae;g__Ottowia;s__	No Cluster Assigned	0.187055				Activated Sludge	State B	Week 1
BIN0006	794868	1	k101_787874	1241		d__Bacteria;p__Proteobacteria;c__Gammaproteobacteria;o__Burkholderiales;f__Burkholderiaceae;g__Ottowia;s__	2	0.373205			t4cp1;G_tfc7	Activated Sludge	State B	Week 1
BIN0006	794868	7	k101_812982	1045		d__Bacteria;p__Proteobacteria;c__Gammaproteobacteria;o__Burkholderiales;f__Burkholderiaceae;g__Ottowia;s__	No Cluster Assigned	3.10242				Activated Sludge	State B	Week 1
BIN0006	794868	4	k101_936765	1457		d__Bacteria;p__Proteobacteria;c__Gammaproteobacteria;o__Burkholderiales;f__Burkholderiaceae;g__Ottowia;s__	1	1.27151			G_tfc24;virb4	Activated Sludge	State B	Week 1
BIN0006	794868	2	k101_1184091	1883		d__Bacteria;p__Proteobacteria;c__Gammaproteobacteria;o__Burkholderiales;f__Burkholderiaceae;g__Ottowia;s__	16	0.491925				Activated Sludge	State B	Week 1
BIN0006	794868	2	k101_1266276	2913		d__Bacteria;p__Proteobacteria;c__Gammaproteobacteria;o__Burkholderiales;f__Burkholderiaceae;g__Ottowia;s__	26	0.317986			F_traU;F_traW;virb4;F_traV;F_traB;F_traK;F_traE;F_traL	Activated Sludge	State B	Week 1
BIN0002	195737	1	k101_1286166	1347		d__Bacteria;p__Proteobacteria;c__Gammaproteobacteria;o__Competibacterales;f__Competibacteraceae;g__Competibacter_A;s__	No Cluster Assigned	1.39628				Activated Sludge	State B	Week 1
BIN0170	7446	1	k101_614179	2078		Unclassified	No Cluster Assigned	23.7928				Activated Sludge	State B	Week 1
BIN0007	170344	1	k101_570035	1265		d__Bacteria;p__Proteobacteria;c__Alphaproteobacteria;o__Rhodobacterales;f__Rhodobacteraceae;g__Tabrizicola;s__	No Cluster Assigned	1.70843				Activated Sludge	State B	Week 1
BIN0001	174865	1	k101_507168	1051		d__Bacteria;p__Proteobacteria;c__Gammaproteobacteria;o__Burkholderiales;f__Rhodocyclaceae;g__Propionivibrio;s__	No Cluster Assigned	2.00313			F_trbC	Activated Sludge	State B	Week 1
BIN0020	64257	2	k101_547262	2476		d__Bacteria;p__Proteobacteria;c__Gammaproteobacteria;o__Burkholderiales;f__Neisseriaceae;g__Neisseria;s__Neisseria	No Cluster Assigned	4.62778				Activated Sludge	State B	Week 1
BIN0124	4785	1	k101_976816	1048		Unclassified	No Cluster Assigned	73.4126				Activated Sludge	State B	Week 1
BIN0084	20350	1	k101_1184091	1883		Unclassified	16	9.60726				Activated Sludge	State B	Week 1
BIN0002	195737	1	k101_1286166	1347		d__Bacteria;p__Proteobacteria;c__Gammaproteobacteria;o__Competibacterales;f__Competibacteraceae;g__Competibacter_A;s__	No Cluster Assigned	1.39628				Activated Sludge	State B	Week 1
BIN0017	110408	1	k101_510845	1051		d__Bacteria;p__Proteobacteria;c__Gammaproteobacteria;o__Burkholderiales;f__Burkholderiaceae;g__Ottowia;s__Ottowia	No Cluster Assigned	3.17257				Activated Sludge	State B	Week 1
BIN0017	110408	1	k101_510845	1051		d__Bacteria;p__Proteobacteria;c__Gammaproteobacteria;o__Burkholderiales;f__Burkholderiaceae;g__Ottowia;s__Ottowia	No Cluster Assigned	3.17257				Activated Sludge	State B	Week 1
BIN0017	110408	1	k101_510845	1051		d__Bacteria;p__Proteobacteria;c__Gammaproteobacteria;o__Burkholderiales;f__Burkholderiaceae;g__Ottowia;s__Ottowia	No Cluster Assigned	3.17257				Activated Sludge	State B	Week 1
BIN0006	794868	1	k101_510845	1051		d__Bacteria;p__Proteobacteria;c__Gammaproteobacteria;o__Burkholderiales;f__Burkholderiaceae;g__Ottowia;s__	No Cluster Assigned	0.440673				Activated Sludge	State B	Week 1
BIN0017	110408	1	k101_510845	1051		d__Bacteria;p__Proteobacteria;c__Gammaproteobacteria;o__Burkholderiales;f__Burkholderiaceae;g__Ottowia;s__Ottowia	No Cluster Assigned	3.17257				Activated Sludge	State B	Week 1
BIN0017	110408	1	k101_510845	1051		d__Bacteria;p__Proteobacteria;c__Gammaproteobacteria;o__Burkholderiales;f__Burkholderiaceae;g__Ottowia;s__Ottowia	No Cluster Assigned	3.17257				Activated Sludge	State B	Week 1
BIN0017	110408	1	k101_510845	1051		d__Bacteria;p__Proteobacteria;c__Gammaproteobacteria;o__Burkholderiales;f__Burkholderiaceae;g__Ottowia;s__Ottowia	No Cluster Assigned	3.17257				Activated Sludge	State B	Week 1
BIN0005	163275	1	k101_510845	1051		d__Bacteria;p__Proteobacteria;c__Gammaproteobacteria;o__Burkholderiales;f__Burkholderiaceae;g__Giesbergeria;s__Giesbergeria	No Cluster Assigned	2.14532				Activated Sludge	State B	Week 1
BIN0017	110408	1	k101_510845	1051		d__Bacteria;p__Proteobacteria;c__Gammaproteobacteria;o__Burkholderiales;f__Burkholderiaceae;g__Ottowia;s__Ottowia	No Cluster Assigned	3.17257				Activated Sludge	State B	Week 1
BIN0017	110408	1	k101_510845	1051		d__Bacteria;p__Proteobacteria;c__Gammaproteobacteria;o__Burkholderiales;f__Burkholderiaceae;g__Ottowia;s__Ottowia	No Cluster Assigned	3.17257				Activated Sludge	State B	Week 1
BIN0085	14038	2	k101_510845	1051		Unclassified	No Cluster Assigned	49.9041				Activated Sludge	State B	Week 1
BIN0129	6845	1	k101_510845	1051		Unclassified	No Cluster Assigned	51.1727				Activated Sludge	State B	Week 1
BIN0337	8012	1	k101_510845	1051		Unclassified	No Cluster Assigned	43.719				Activated Sludge	State B	Week 1
BIN0017	110408	2	k101_510845	1051		d__Bacteria;p__Proteobacteria;c__Gammaproteobacteria;o__Burkholderiales;f__Burkholderiaceae;g__Ottowia;s__Ottowia	No Cluster Assigned	6.34513				Activated Sludge	State B	Week 1
BIN0006	794868	18	k101_510845	1051		d__Bacteria;p__Proteobacteria;c__Gammaproteobacteria;o__Burkholderiales;f__Burkholderiaceae;g__Ottowia;s__	No Cluster Assigned	7.93211				Activated Sludge	State B	Week 1
BIN0017	110408	1	k101_510845	1051		d__Bacteria;p__Proteobacteria;c__Gammaproteobacteria;o__Burkholderiales;f__Burkholderiaceae;g__Ottowia;s__Ottowia	No Cluster Assigned	3.17257				Activated Sludge	State B	Week 1
BIN0017	110408	1	k101_510845	1051		d__Bacteria;p__Proteobacteria;c__Gammaproteobacteria;o__Burkholderiales;f__Burkholderiaceae;g__Ottowia;s__Ottowia	No Cluster Assigned	3.17257				Activated Sludge	State B	Week 1
BIN0017	110408	1	k101_510845	1051		d__Bacteria;p__Proteobacteria;c__Gammaproteobacteria;o__Burkholderiales;f__Burkholderiaceae;g__Ottowia;s__Ottowia	No Cluster Assigned	3.17257				Activated Sludge	State B	Week 1
BIN0017	110408	1	k101_510845	1051		d__Bacteria;p__Proteobacteria;c__Gammaproteobacteria;o__Burkholderiales;f__Burkholderiaceae;g__Ottowia;s__Ottowia	No Cluster Assigned	3.17257				Activated Sludge	State B	Week 1
BIN0017	110408	1	k101_510845	1051		d__Bacteria;p__Proteobacteria;c__Gammaproteobacteria;o__Burkholderiales;f__Burkholderiaceae;g__Ottowia;s__Ottowia	No Cluster Assigned	3.17257				Activated Sludge	State B	Week 1
BIN0181	3562	1	k101_510845	1051		Unclassified	No Cluster Assigned	98.3371				Activated Sludge	State B	Week 1
BIN0006	794868	1	k101_510845	1051		d__Bacteria;p__Proteobacteria;c__Gammaproteobacteria;o__Burkholderiales;f__Burkholderiaceae;g__Ottowia;s__	No Cluster Assigned	0.440673				Activated Sludge	State B	Week 1
BIN0070	21012	11	k101_510845	1051		d__Bacteria;p__Proteobacteria;c__Gammaproteobacteria;o__Burkholderiales;f__Burkholderiaceae;g__Acidovorax;s__	No Cluster Assigned	183.374				Activated Sludge	State B	Week 1
BIN0085	14038	1	k101_510845	1051		Unclassified	No Cluster Assigned	24.952				Activated Sludge	State B	Week 1
BIN0005	163275	1	k101_510845	1051		d__Bacteria;p__Proteobacteria;c__Gammaproteobacteria;o__Burkholderiales;f__Burkholderiaceae;g__Giesbergeria;s__Giesbergeria	No Cluster Assigned	2.14532				Activated Sludge	State B	Week 1
BIN0181	3562	1	k101_510845	1051		Unclassified	No Cluster Assigned	98.3371				Activated Sludge	State B	Week 1
BIN0006	794868	1	k101_510845	1051		d__Bacteria;p__Proteobacteria;c__Gammaproteobacteria;o__Burkholderiales;f__Burkholderiaceae;g__Ottowia;s__	No Cluster Assigned	0.440673				Activated Sludge	State B	Week 1
BIN0017	110408	1	k101_510845	1051		d__Bacteria;p__Proteobacteria;c__Gammaproteobacteria;o__Burkholderiales;f__Burkholderiaceae;g__Ottowia;s__Ottowia	No Cluster Assigned	3.17257				Activated Sludge	State B	Week 1
BIN0006	794868	2	k101_510845	1051		d__Bacteria;p__Proteobacteria;c__Gammaproteobacteria;o__Burkholderiales;f__Burkholderiaceae;g__Ottowia;s__	No Cluster Assigned	0.881346				Activated Sludge	State B	Week 1
BIN0017	110408	1	k101_510845	1051		d__Bacteria;p__Proteobacteria;c__Gammaproteobacteria;o__Burkholderiales;f__Burkholderiaceae;g__Ottowia;s__Ottowia	No Cluster Assigned	3.17257				Activated Sludge	State B	Week 1
BIN0009	129677	1	k101_510845	1051		d__Bacteria;p__Proteobacteria;c__Gammaproteobacteria;o__Burkholderiales;f__Burkholderiaceae;g__JAABQG01;s__	No Cluster Assigned	2.70115				Activated Sludge	State B	Week 1
BIN0006	794868	1	k101_510845	1051		d__Bacteria;p__Proteobacteria;c__Gammaproteobacteria;o__Burkholderiales;f__Burkholderiaceae;g__Ottowia;s__	No Cluster Assigned	0.440673				Activated Sludge	State B	Week 1
BIN0050	29613	1	k101_510845	1051		d__Bacteria;p__Proteobacteria;c__Gammaproteobacteria;o__Burkholderiales;f__Aquaspirillaceae;g__laribacter;s__laribacter	No Cluster Assigned	11.8285				Activated Sludge	State B	Week 1
BIN0017	110408	1	k101_510845	1051		d__Bacteria;p__Proteobacteria;c__Gammaproteobacteria;o__Burkholderiales;f__Burkholderiaceae;g__Ottowia;s__Ottowia	No Cluster Assigned	3.17257				Activated Sludge	State B	Week 1
BIN0005	163275	1	k101_510845	1051		d__Bacteria;p__Proteobacteria;c__Gammaproteobacteria;o__Burkholderiales;f__Burkholderiaceae;g__Giesbergeria;s__Giesbergeria	No Cluster Assigned	2.14532				Activated Sludge	State B	Week 1
BIN0006	794868	1	k101_510845	1051		d__Bacteria;p__Proteobacteria;c__Gammaproteobacteria;o__Burkholderiales;f__Burkholderiaceae;g__Ottowia;s__	No Cluster Assigned	0.440673				Activated Sludge	State B	Week 1
BIN0341	7432	1	k101_510845	1051		Unclassified	No Cluster Assigned	47.1309				Activated Sludge	State B	Week 1
BIN0017	110408	1	k101_510845	1051		d__Bacteria;p__Proteobacteria;c__Gammaproteobacteria;o__Burkholderiales;f__Burkholderiaceae;g__Ottowia;s__Ottowia	No Cluster Assigned	3.17257				Activated Sludge	State B	Week 1
BIN0018	113732	1	k101_510845	1051		d__Bacteria;p__Proteobacteria;c__Gammaproteobacteria;o__Burkholderiales;f__Burkholderiaceae;g__Ottowia;s__	No Cluster Assigned	3.07984				Activated Sludge	State B	Week 1
BIN0156	13167	1	k101_510845	1051		Unclassified	No Cluster Assigned	26.6026				Activated Sludge	State B	Week 1
BIN0293	2970	1	k101_510845	1051		Unclassified	No Cluster Assigned	117.938				Activated Sludge	State B	Week 1
BIN0005	163275	1	k101_510845	1051		d__Bacteria;p__Proteobacteria;c__Gammaproteobacteria;o__Burkholderiales;f__Burkholderiaceae;g__Giesbergeria;s__Giesbergeria	No Cluster Assigned	2.14532				Activated Sludge	State B	Week 1
BIN0156	13167	1	k101_510845	1051		Unclassified	No Cluster Assigned	26.6026				Activated Sludge	State B	Week 1
BIN0005	163275	1	k101_510845	1051		d__Bacteria;p__Proteobacteria;c__Gammaproteobacteria;o__Burkholderiales;f__Burkholderiaceae;g__Giesbergeria;s__Giesbergeria	No Cluster Assigned	2.14532				Activated Sludge	State B	Week 1
BIN0017	110408	1	k101_510845	1051		d__Bacteria;p__Proteobacteria;c__Gammaproteobacteria;o__Burkholderiales;f__Burkholderiaceae;g__Ottowia;s__Ottowia	No Cluster Assigned	3.17257				Activated Sludge	State B	Week 1
BIN0018	113732	1	k101_510845	1051		d__Bacteria;p__Proteobacteria;c__Gammaproteobacteria;o__Burkholderiales;f__Burkholderiaceae;g__Ottowia;s__	No Cluster Assigned	3.07984				Activated Sludge	State B	Week 1
BIN0017	110408	1	k101_510845	1051		d__Bacteria;p__Proteobacteria;c__Gammaproteobacteria;o__Burkholderiales;f__Burkholderiaceae;g__Ottowia;s__Ottowia	No Cluster Assigned	3.17257				Activated Sludge	State B	Week 1
BIN0023	120217	1	k101_510845	1051		d__Bacteria;p__Desulfobacterota_B;c__Binatia;o__UBA12015;f__UBA12015;g__VGTK01;s__	No Cluster Assigned	2.9137				Activated Sludge	State B	Week 1
BIN0018	113732	1	k101_510845	1051		d__Bacteria;p__Proteobacteria;c__Gammaproteobacteria;o__Burkholderiales;f__Burkholderiaceae;g__Ottowia;s__	No Cluster Assigned	3.07984				Activated Sludge	State B	Week 1
BIN0017	110408	1	k101_510845	1051		d__Bacteria;p__Proteobacteria;c__Gammaproteobacteria;o__Burkholderiales;f__Burkholderiaceae;g__Ottowia;s__Ottowia	No Cluster Assigned	3.17257				Activated Sludge	State B	Week 1
BIN0017	110408	1	k101_510845	1051		d__Bacteria;p__Proteobacteria;c__Gammaproteobacteria;o__Burkholderiales;f__Burkholderiaceae;g__Ottowia;s__Ottowia	No Cluster Assigned	3.17257				Activated Sludge	State B	Week 1
BIN0017	110408	1	k101_510845	1051		d__Bacteria;p__Proteobacteria;c__Gammaproteobacteria;o__Burkholderiales;f__Burkholderiaceae;g__Ottowia;s__Ottowia	No Cluster Assigned	3.17257				Activated Sludge	State B	Week 1
BIN0017	110408	1	k101_510845	1051		d__Bacteria;p__Proteobacteria;c__Gammaproteobacteria;o__Burkholderiales;f__Burkholderiaceae;g__Ottowia;s__Ottowia	No Cluster Assigned	3.17257				Activated Sludge	State B	Week 1
BIN0216	3808	1	k101_510845	1051		d__Bacteria;p__Proteobacteria;c__Gammaproteobacteria;o__Burkholderiales;f__Burkholderiaceae;g__;s__	No Cluster Assigned	91.9845				Activated Sludge	State B	Week 1
BIN0017	110408	1	k101_510845	1051		d__Bacteria;p__Proteobacteria;c__Gammaproteobacteria;o__Burkholderiales;f__Burkholderiaceae;g__Ottowia;s__Ottowia	No Cluster Assigned	3.17257				Activated Sludge	State B	Week 1
BIN0006	794868	1	k101_510845	1051		d__Bacteria;p__Proteobacteria;c__Gammaproteobacteria;o__Burkholderiales;f__Burkholderiaceae;g__Ottowia;s__	No Cluster Assigned	0.440673				Activated Sludge	State B	Week 1
BIN0231	2530	1	k101_510845	1051		Unclassified	No Cluster Assigned	138.449				Activated Sludge	State B	Week 1
BIN0006	794868	1	k101_510845	1051		d__Bacteria;p__Proteobacteria;c__Gammaproteobacteria;o__Burkholderiales;f__Burkholderiaceae;g__Ottowia;s__	No Cluster Assigned	0.440673				Activated Sludge	State B	Week 1
BIN0017	110408	1	k101_510845	1051		d__Bacteria;p__Proteobacteria;c__Gammaproteobacteria;o__Burkholderiales;f__Burkholderiaceae;g__Ottowia;s__Ottowia	No Cluster Assigned	3.17257				Activated Sludge	State B	Week 1
BIN0017	110408	1	k101_510845	1051		d__Bacteria;p__Proteobacteria;c__Gammaproteobacteria;o__Burkholderiales;f__Burkholderiaceae;g__Ottowia;s__Ottowia	No Cluster Assigned	3.17257				Activated Sludge	State B	Week 1
BIN0024	106234	1	k101_994859	2840		d__Bacteria;p__Proteobacteria;c__Alphaproteobacteria;o__Sphingomonadales;f__Sphingomonadaceae;g__Chakrabartia;s__	No Cluster Assigned	1.2202				Activated Sludge	State B	Week 1
BIN0039	109218	14	k101_547262	2476		d__Bacteria;p__Proteobacteria;c__Gammaproteobacteria;o__Xanthomonadales;f__Xanthomonadaceae;g__Pseudoxanthomonas;s__	No Cluster Assigned	19.0589				Activated Sludge	State B	Week 1
BIN0017	110408	1	k101_547262	2476		d__Bacteria;p__Proteobacteria;c__Gammaproteobacteria;o__Burkholderiales;f__Burkholderiaceae;g__Ottowia;s__Ottowia	No Cluster Assigned	1.34668				Activated Sludge	State B	Week 1
BIN0020	64257	1	k101_547262	2476		d__Bacteria;p__Proteobacteria;c__Gammaproteobacteria;o__Burkholderiales;f__Neisseriaceae;g__Neisseria;s__Neisseria	No Cluster Assigned	2.31389				Activated Sludge	State B	Week 1
BIN0007	170344	1	k101_994859	2840		d__Bacteria;p__Proteobacteria;c__Alphaproteobacteria;o__Rhodobacterales;f__Rhodobacteraceae;g__Tabrizicola;s__	No Cluster Assigned	0.760972				Activated Sludge	State B	Week 1
BIN0055	23946	1	k101_547262	2476		d__Bacteria;p__Proteobacteria;c__Gammaproteobacteria;o__Burkholderiales;f__Neisseriaceae;g__Neisseria;s__	No Cluster Assigned	6.20913				Activated Sludge	State B	Week 1
BIN0007	170344	1	k101_976816	1048		d__Bacteria;p__Proteobacteria;c__Alphaproteobacteria;o__Rhodobacterales;f__Rhodobacteraceae;g__Tabrizicola;s__	No Cluster Assigned	2.06218				Activated Sludge	State B	Week 1
BIN0007	170344	5	k101_976816	1048		d__Bacteria;p__Proteobacteria;c__Alphaproteobacteria;o__Rhodobacterales;f__Rhodobacteraceae;g__Tabrizicola;s__	No Cluster Assigned	10.3109				Activated Sludge	State B	Week 1
BIN0007	170344	1	k101_570035	1265		d__Bacteria;p__Proteobacteria;c__Alphaproteobacteria;o__Rhodobacterales;f__Rhodobacteraceae;g__Tabrizicola;s__	No Cluster Assigned	1.70843				Activated Sludge	State B	Week 1
BIN0020	64257	1	k101_547262	2476		d__Bacteria;p__Proteobacteria;c__Gammaproteobacteria;o__Burkholderiales;f__Neisseriaceae;g__Neisseria;s__Neisseria	No Cluster Assigned	2.31389				Activated Sludge	State B	Week 1
BIN0007	170344	1	k101_976816	1048		d__Bacteria;p__Proteobacteria;c__Alphaproteobacteria;o__Rhodobacterales;f__Rhodobacteraceae;g__Tabrizicola;s__	No Cluster Assigned	2.06218				Activated Sludge	State B	Week 1
BIN0017	110408	1	k101_523473	1202		d__Bacteria;p__Proteobacteria;c__Gammaproteobacteria;o__Burkholderiales;f__Burkholderiaceae;g__Ottowia;s__Ottowia	No Cluster Assigned	2.77402				Activated Sludge	State B	Week 1
BIN0017	110408	1	k101_523473	1202		d__Bacteria;p__Proteobacteria;c__Gammaproteobacteria;o__Burkholderiales;f__Burkholderiaceae;g__Ottowia;s__Ottowia	No Cluster Assigned	2.77402				Activated Sludge	State B	Week 1
BIN0017	110408	1	k101_523473	1202		d__Bacteria;p__Proteobacteria;c__Gammaproteobacteria;o__Burkholderiales;f__Burkholderiaceae;g__Ottowia;s__Ottowia	No Cluster Assigned	2.77402				Activated Sludge	State B	Week 1
BIN0017	110408	1	k101_523473	1202		d__Bacteria;p__Proteobacteria;c__Gammaproteobacteria;o__Burkholderiales;f__Burkholderiaceae;g__Ottowia;s__Ottowia	No Cluster Assigned	2.77402				Activated Sludge	State B	Week 1
BIN0017	110408	1	k101_523473	1202		d__Bacteria;p__Proteobacteria;c__Gammaproteobacteria;o__Burkholderiales;f__Burkholderiaceae;g__Ottowia;s__Ottowia	No Cluster Assigned	2.77402				Activated Sludge	State B	Week 1
BIN0017	110408	1	k101_523473	1202		d__Bacteria;p__Proteobacteria;c__Gammaproteobacteria;o__Burkholderiales;f__Burkholderiaceae;g__Ottowia;s__Ottowia	No Cluster Assigned	2.77402				Activated Sludge	State B	Week 1
BIN0017	110408	1	k101_523473	1202		d__Bacteria;p__Proteobacteria;c__Gammaproteobacteria;o__Burkholderiales;f__Burkholderiaceae;g__Ottowia;s__Ottowia	No Cluster Assigned	2.77402				Activated Sludge	State B	Week 1
BIN0017	110408	1	k101_523473	1202		d__Bacteria;p__Proteobacteria;c__Gammaproteobacteria;o__Burkholderiales;f__Burkholderiaceae;g__Ottowia;s__Ottowia	No Cluster Assigned	2.77402				Activated Sludge	State B	Week 1
BIN0017	110408	1	k101_523473	1202		d__Bacteria;p__Proteobacteria;c__Gammaproteobacteria;o__Burkholderiales;f__Burkholderiaceae;g__Ottowia;s__Ottowia	No Cluster Assigned	2.77402				Activated Sludge	State B	Week 1
BIN0017	110408	1	k101_523473	1202		d__Bacteria;p__Proteobacteria;c__Gammaproteobacteria;o__Burkholderiales;f__Burkholderiaceae;g__Ottowia;s__Ottowia	No Cluster Assigned	2.77402				Activated Sludge	State B	Week 1
BIN0017	110408	1	k101_523473	1202		d__Bacteria;p__Proteobacteria;c__Gammaproteobacteria;o__Burkholderiales;f__Burkholderiaceae;g__Ottowia;s__Ottowia	No Cluster Assigned	2.77402				Activated Sludge	State B	Week 1
BIN0017	110408	1	k101_523473	1202		d__Bacteria;p__Proteobacteria;c__Gammaproteobacteria;o__Burkholderiales;f__Burkholderiaceae;g__Ottowia;s__Ottowia	No Cluster Assigned	2.77402				Activated Sludge	State B	Week 1
BIN0017	110408	1	k101_523473	1202		d__Bacteria;p__Proteobacteria;c__Gammaproteobacteria;o__Burkholderiales;f__Burkholderiaceae;g__Ottowia;s__Ottowia	No Cluster Assigned	2.77402				Activated Sludge	State B	Week 1
BIN0017	110408	1	k101_523473	1202		d__Bacteria;p__Proteobacteria;c__Gammaproteobacteria;o__Burkholderiales;f__Burkholderiaceae;g__Ottowia;s__Ottowia	No Cluster Assigned	2.77402				Activated Sludge	State B	Week 1
BIN0017	110408	1	k101_523473	1202		d__Bacteria;p__Proteobacteria;c__Gammaproteobacteria;o__Burkholderiales;f__Burkholderiaceae;g__Ottowia;s__Ottowia	No Cluster Assigned	2.77402				Activated Sludge	State B	Week 1
BIN0017	110408	1	k101_523473	1202		d__Bacteria;p__Proteobacteria;c__Gammaproteobacteria;o__Burkholderiales;f__Burkholderiaceae;g__Ottowia;s__Ottowia	No Cluster Assigned	2.77402				Activated Sludge	State B	Week 1
BIN0017	110408	1	k101_523473	1202		d__Bacteria;p__Proteobacteria;c__Gammaproteobacteria;o__Burkholderiales;f__Burkholderiaceae;g__Ottowia;s__Ottowia	No Cluster Assigned	2.77402				Activated Sludge	State B	Week 1
BIN0017	110408	1	k101_936765	1457		d__Bacteria;p__Proteobacteria;c__Gammaproteobacteria;o__Burkholderiales;f__Burkholderiaceae;g__Ottowia;s__Ottowia	1	2.28852			G_tfc24;virb4	Activated Sludge	State B	Week 1
BIN0002	195737	1	k101_728288	5160		d__Bacteria;p__Proteobacteria;c__Gammaproteobacteria;o__Competibacterales;f__Competibacteraceae;g__Competibacter_A;s__	No Cluster Assigned	0.364495				Activated Sludge	State B	Week 1
BIN0325	3302	1	k101_525311	7716		Unclassified	No Cluster Assigned	14.4492	ColE10	replicon		Activated Sludge	State B	Week 1
BIN0106	9863	1	k101_547262	2476		Unclassified	No Cluster Assigned	15.0749				Activated Sludge	State B	Week 1
BIN0002	195737	1	k101_728288	5160		d__Bacteria;p__Proteobacteria;c__Gammaproteobacteria;o__Competibacterales;f__Competibacteraceae;g__Competibacter_A;s__	No Cluster Assigned	0.364495				Activated Sludge	State B	Week 1
BIN0007	170344	1	k101_570035	1265		d__Bacteria;p__Proteobacteria;c__Alphaproteobacteria;o__Rhodobacterales;f__Rhodobacteraceae;g__Tabrizicola;s__	No Cluster Assigned	1.70843				Activated Sludge	State B	Week 1
BIN0007	170344	1	k101_994859	2840		d__Bacteria;p__Proteobacteria;c__Alphaproteobacteria;o__Rhodobacterales;f__Rhodobacteraceae;g__Tabrizicola;s__	No Cluster Assigned	0.760972				Activated Sludge	State B	Week 1
BIN0090	24091	1	k101_1244416	1355		Unclassified	No Cluster Assigned	11.2777			MOBP1	Activated Sludge	State B	Week 1
BIN0006	794868	1	k101_547262	2476		d__Bacteria;p__Proteobacteria;c__Gammaproteobacteria;o__Burkholderiales;f__Burkholderiaceae;g__Ottowia;s__	No Cluster Assigned	0.187055				Activated Sludge	State B	Week 1
BIN0006	794868	1	k101_812982	1045		d__Bacteria;p__Proteobacteria;c__Gammaproteobacteria;o__Burkholderiales;f__Burkholderiaceae;g__Ottowia;s__	No Cluster Assigned	0.443203				Activated Sludge	State B	Week 1
BIN0002	195737	1	k101_728288	5160		d__Bacteria;p__Proteobacteria;c__Gammaproteobacteria;o__Competibacterales;f__Competibacteraceae;g__Competibacter_A;s__	No Cluster Assigned	0.364495				Activated Sludge	State B	Week 1
BIN0018	113732	1	k101_547262	2476		d__Bacteria;p__Proteobacteria;c__Gammaproteobacteria;o__Burkholderiales;f__Burkholderiaceae;g__Ottowia;s__	No Cluster Assigned	1.30732				Activated Sludge	State B	Week 1
BIN0007	170344	1	k101_570035	1265		d__Bacteria;p__Proteobacteria;c__Alphaproteobacteria;o__Rhodobacterales;f__Rhodobacteraceae;g__Tabrizicola;s__	No Cluster Assigned	1.70843				Activated Sludge	State B	Week 1
BIN0012	233102	1	k101_812982	1045		d__Bacteria;p__Actinobacteriota;c__Actinomycetia;o__Actinomycetales;f__Dermatophilaceae;g__GCA-2748155;s__	No Cluster Assigned	1.5113				Activated Sludge	State B	Week 1
BIN0306	3224	2	k101_705751	2519		Unclassified	No Cluster Assigned	90.6611				Activated Sludge	State B	Week 1
BIN0306	3224	1	k101_1332715	1566		Unclassified	No Cluster Assigned	72.9167				Activated Sludge	State B	Week 1
BIN0020	64257	5	k101_547262	2476		d__Bacteria;p__Proteobacteria;c__Gammaproteobacteria;o__Burkholderiales;f__Neisseriaceae;g__Neisseria;s__Neisseria	No Cluster Assigned	11.5695				Activated Sludge	State B	Week 1
BIN0101	20089	1	k101_547262	2476		Unclassified	No Cluster Assigned	7.40125				Activated Sludge	State B	Week 1
BIN0005	163275	1	k101_812982	1045		d__Bacteria;p__Proteobacteria;c__Gammaproteobacteria;o__Burkholderiales;f__Burkholderiaceae;g__Giesbergeria;s__Giesbergeria	No Cluster Assigned	2.15764				Activated Sludge	State B	Week 1
BIN0001	174865	1	k101_547262	2476		d__Bacteria;p__Proteobacteria;c__Gammaproteobacteria;o__Burkholderiales;f__Rhodocyclaceae;g__Propionivibrio;s__	No Cluster Assigned	0.850277				Activated Sludge	State B	Week 1
BIN0074	13470	2	k101_976816	1048		Unclassified	No Cluster Assigned	52.1573				Activated Sludge	State B	Week 1
BIN0020	64257	2	k101_547262	2476		d__Bacteria;p__Proteobacteria;c__Gammaproteobacteria;o__Burkholderiales;f__Neisseriaceae;g__Neisseria;s__Neisseria	No Cluster Assigned	4.62778				Activated Sludge	State B	Week 1
BIN0273	5464	1	k101_537957	3231		Unclassified	No Cluster Assigned	20.8529				Activated Sludge	State B	Week 1
BIN0015	92513	1	k101_537957	3231		d__Bacteria;p__Proteobacteria;c__Gammaproteobacteria;o__Burkholderiales;f__Rhodocyclaceae;g__Azonexus;s__Azonexus	No Cluster Assigned	1.23161				Activated Sludge	State B	Week 1
BIN0007	170344	1	k101_537957	3231		d__Bacteria;p__Proteobacteria;c__Alphaproteobacteria;o__Rhodobacterales;f__Rhodobacteraceae;g__Tabrizicola;s__	No Cluster Assigned	0.668883				Activated Sludge	State B	Week 1
BIN0016	130329	1	k101_537957	3231		d__Bacteria;p__Proteobacteria;c__Gammaproteobacteria;o__Burkholderiales;f__Burkholderiaceae;g__Alicycliphilus;s__Alicycliphilus	No Cluster Assigned	0.874251				Activated Sludge	State B	Week 1
BIN0007	170344	1	k101_537957	3231		d__Bacteria;p__Proteobacteria;c__Alphaproteobacteria;o__Rhodobacterales;f__Rhodobacteraceae;g__Tabrizicola;s__	No Cluster Assigned	0.668883				Activated Sludge	State B	Week 1
BIN0030	60510	1	k101_537957	3231		d__Bacteria;p__Proteobacteria;c__Gammaproteobacteria;o__Pseudomonadales;f__Pseudomonadaceae;g__Pseudomonas_E;s__	No Cluster Assigned	1.883				Activated Sludge	State B	Week 1
BIN0030	60510	2	k101_537957	3231		d__Bacteria;p__Proteobacteria;c__Gammaproteobacteria;o__Pseudomonadales;f__Pseudomonadaceae;g__Pseudomonas_E;s__	No Cluster Assigned	3.766				Activated Sludge	State B	Week 1
BIN0004	144138	1	k101_537957	3231		d__Bacteria;p__Proteobacteria;c__Gammaproteobacteria;o__Pseudomonadales;f__UBA5518;g__UBA5518;s__UBA5518	No Cluster Assigned	0.790494				Activated Sludge	State B	Week 1
BIN0003	181182	1	k101_537957	3231		d__Bacteria;p__Proteobacteria;c__Gammaproteobacteria;o__Steroidobacterales;f__Steroidobacteraceae;g__RPQJ01;s__	No Cluster Assigned	0.628872				Activated Sludge	State B	Week 1
BIN0019	105763	1	k101_537957	3231		d__Bacteria;p__Proteobacteria;c__Gammaproteobacteria;o__Burkholderiales;f__Rhodocyclaceae;g__Azospira_A;s__	No Cluster Assigned	1.07732				Activated Sludge	State B	Week 1
BIN0045	61208	1	k101_537957	3231		d__Bacteria;p__Actinobacteriota;c__Actinomycetia;o__Nanopelagicales;f__UBA10799;g__;s__	No Cluster Assigned	1.86153				Activated Sludge	State B	Week 1
BIN0030	60510	1	k101_537957	3231		d__Bacteria;p__Proteobacteria;c__Gammaproteobacteria;o__Pseudomonadales;f__Pseudomonadaceae;g__Pseudomonas_E;s__	No Cluster Assigned	1.883				Activated Sludge	State B	Week 1
BIN0013	116450	1	k101_537957	3231		d__Bacteria;p__Proteobacteria;c__Gammaproteobacteria;o__Steroidobacterales;f__Steroidobacteraceae;g__RPQJ01;s__	No Cluster Assigned	0.978448				Activated Sludge	State B	Week 1
BIN0001	174865	1	k101_547262	2476		d__Bacteria;p__Proteobacteria;c__Gammaproteobacteria;o__Burkholderiales;f__Rhodocyclaceae;g__Propionivibrio;s__	No Cluster Assigned	0.850277				Activated Sludge	State B	Week 1
BIN0020	64257	1	k101_547262	2476		d__Bacteria;p__Proteobacteria;c__Gammaproteobacteria;o__Burkholderiales;f__Neisseriaceae;g__Neisseria;s__Neisseria	No Cluster Assigned	2.31389				Activated Sludge	State B	Week 1
BIN0006	794868	1	k101_1184091	1883		d__Bacteria;p__Proteobacteria;c__Gammaproteobacteria;o__Burkholderiales;f__Burkholderiaceae;g__Ottowia;s__	16	0.245962				Activated Sludge	State B	Week 1
BIN0006	794868	1	k101_1266276	2913		d__Bacteria;p__Proteobacteria;c__Gammaproteobacteria;o__Burkholderiales;f__Burkholderiaceae;g__Ottowia;s__	26	0.158993			F_traU;F_traW;virb4;F_traV;F_traB;F_traK;F_traE;F_traL	Activated Sludge	State B	Week 1
BIN0015	92513	1	k101_936765	1457		d__Bacteria;p__Proteobacteria;c__Gammaproteobacteria;o__Burkholderiales;f__Rhodocyclaceae;g__Azonexus;s__Azonexus	1	2.73119			G_tfc24;virb4	Activated Sludge	State B	Week 1
BIN0020	64257	2	k101_547262	2476		d__Bacteria;p__Proteobacteria;c__Gammaproteobacteria;o__Burkholderiales;f__Neisseriaceae;g__Neisseria;s__Neisseria	No Cluster Assigned	4.62778				Activated Sludge	State B	Week 1
BIN0083	22310	1	k101_842954	1115		Unclassified	No Cluster Assigned	14.7992				Activated Sludge	State B	Week 1
BIN0083	22310	2	k101_1332715	1566		Unclassified	No Cluster Assigned	21.0743				Activated Sludge	State B	Week 1
BIN0001	174865	1	k101_547262	2476		d__Bacteria;p__Proteobacteria;c__Gammaproteobacteria;o__Burkholderiales;f__Rhodocyclaceae;g__Propionivibrio;s__	No Cluster Assigned	0.850277				Activated Sludge	State B	Week 1
BIN0027	99084	1	k101_976816	1048		d__Bacteria;p__Proteobacteria;c__Alphaproteobacteria;o__Micropepsales;f__Micropepsaceae;g__UBA2784;s__	No Cluster Assigned	3.54527				Activated Sludge	State B	Week 1
BIN0177	15166	1	k101_547262	2476		Unclassified	No Cluster Assigned	9.80375				Activated Sludge	State B	Week 1
BIN0017	110408	1	k101_547262	2476		d__Bacteria;p__Proteobacteria;c__Gammaproteobacteria;o__Burkholderiales;f__Burkholderiaceae;g__Ottowia;s__Ottowia	No Cluster Assigned	1.34668				Activated Sludge	State B	Week 1
BIN0001	174865	2	k101_547262	2476		d__Bacteria;p__Proteobacteria;c__Gammaproteobacteria;o__Burkholderiales;f__Rhodocyclaceae;g__Propionivibrio;s__	No Cluster Assigned	1.70055				Activated Sludge	State B	Week 1
BIN0011	196130	1	k101_842954	1115		d__Bacteria;p__Proteobacteria;c__Gammaproteobacteria;o__Competibacterales;f__Competibacteraceae;g__Competibacter_A;s__	No Cluster Assigned	1.68343				Activated Sludge	State B	Week 1
BIN0027	99084	1	k101_1337662	1375		d__Bacteria;p__Proteobacteria;c__Alphaproteobacteria;o__Micropepsales;f__Micropepsaceae;g__UBA2784;s__	No Cluster Assigned	2.70214				Activated Sludge	State B	Week 1
BIN0001	174865	1	k101_547262	2476		d__Bacteria;p__Proteobacteria;c__Gammaproteobacteria;o__Burkholderiales;f__Rhodocyclaceae;g__Propionivibrio;s__	No Cluster Assigned	0.850277				Activated Sludge	State B	Week 1
BIN0001	174865	1	k101_547262	2476		d__Bacteria;p__Proteobacteria;c__Gammaproteobacteria;o__Burkholderiales;f__Rhodocyclaceae;g__Propionivibrio;s__	No Cluster Assigned	0.850277				Activated Sludge	State B	Week 1
BIN0310	4426	1	k101_936765	1457		Unclassified	1	57.0878			G_tfc24;virb4	Activated Sludge	State B	Week 1
BIN0001	174865	1	k101_547262	2476		d__Bacteria;p__Proteobacteria;c__Gammaproteobacteria;o__Burkholderiales;f__Rhodocyclaceae;g__Propionivibrio;s__	No Cluster Assigned	0.850277				Activated Sludge	State B	Week 1
BIN0001	174865	1	k101_1006824	2375		d__Bacteria;p__Proteobacteria;c__Gammaproteobacteria;o__Burkholderiales;f__Rhodocyclaceae;g__Propionivibrio;s__	No Cluster Assigned	0.886436			F_traU;F_trbC	Activated Sludge	State B	Week 1
BIN0222	2417	1	k101_547043	1329		Unclassified	No Cluster Assigned	114.607			F_traG;F_traH	Activated Sludge	State B	Week 1
BIN0006	794868	1	k101_547043	1329		d__Bacteria;p__Proteobacteria;c__Gammaproteobacteria;o__Burkholderiales;f__Burkholderiaceae;g__Ottowia;s__	No Cluster Assigned	0.348493			F_traG;F_traH	Activated Sludge	State B	Week 1
BIN0042	92636	1	k101_547043	1329		d__Bacteria;p__Proteobacteria;c__Gammaproteobacteria;o__Burkholderiales;f__Neisseriaceae;g__Neisseria;s__	No Cluster Assigned	2.99026			F_traG;F_traH	Activated Sludge	State B	Week 1
BIN0179	4972	1	k101_547043	1329		Unclassified	No Cluster Assigned	55.7132			F_traG;F_traH	Activated Sludge	State B	Week 1
BIN0004	144138	1	k101_547043	1329		d__Bacteria;p__Proteobacteria;c__Gammaproteobacteria;o__Pseudomonadales;f__UBA5518;g__UBA5518;s__UBA5518	No Cluster Assigned	1.92181			F_traG;F_traH	Activated Sludge	State B	Week 1
BIN0010	136414	1	k101_547043	1329		d__Bacteria;p__Proteobacteria;c__Gammaproteobacteria;o__Burkholderiales;f__Rhodocyclaceae;g__Azonexus;s__Azonexus	No Cluster Assigned	2.03063			F_traG;F_traH	Activated Sludge	State B	Week 1
BIN0028	61552	1	k101_547262	2476		d__Bacteria;p__Firmicutes;c__Bacilli;o__lactobacillales;f__Streptococcaceae;g__Streptococcus;s__	No Cluster Assigned	2.41558				Activated Sludge	State B	Week 1
BIN0017	110408	2	k101_547262	2476		d__Bacteria;p__Proteobacteria;c__Gammaproteobacteria;o__Burkholderiales;f__Burkholderiaceae;g__Ottowia;s__Ottowia	No Cluster Assigned	2.69335				Activated Sludge	State B	Week 1
BIN0020	64257	4	k101_547262	2476		d__Bacteria;p__Proteobacteria;c__Gammaproteobacteria;o__Burkholderiales;f__Neisseriaceae;g__Neisseria;s__Neisseria	No Cluster Assigned	9.25557				Activated Sludge	State B	Week 1
BIN0020	64257	2	k101_547262	2476		d__Bacteria;p__Proteobacteria;c__Gammaproteobacteria;o__Burkholderiales;f__Neisseriaceae;g__Neisseria;s__Neisseria	No Cluster Assigned	4.62778				Activated Sludge	State B	Week 1
BIN0020	64257	1	k101_547262	2476		d__Bacteria;p__Proteobacteria;c__Gammaproteobacteria;o__Burkholderiales;f__Neisseriaceae;g__Neisseria;s__Neisseria	No Cluster Assigned	2.31389				Activated Sludge	State B	Week 1
BIN0070	21012	1	k101_547262	2476		d__Bacteria;p__Proteobacteria;c__Gammaproteobacteria;o__Burkholderiales;f__Burkholderiaceae;g__Acidovorax;s__	No Cluster Assigned	7.07613				Activated Sludge	State B	Week 1
BIN0308	7857	1	k101_547262	2476		Unclassified	No Cluster Assigned	18.9237				Activated Sludge	State B	Week 1
BIN0055	23946	3	k101_547262	2476		d__Bacteria;p__Proteobacteria;c__Gammaproteobacteria;o__Burkholderiales;f__Neisseriaceae;g__Neisseria;s__	No Cluster Assigned	18.6274				Activated Sludge	State B	Week 1
BIN0000	171973	1	k101_547262	2476		d__Bacteria;p__Actinobacteriota;c__Acidimicrobiia;o__Acidimicrobiales;f__Microtrichaceae;g__;s__	No Cluster Assigned	0.864576				Activated Sludge	State B	Week 1
BIN0020	64257	1	k101_547262	2476		d__Bacteria;p__Proteobacteria;c__Gammaproteobacteria;o__Burkholderiales;f__Neisseriaceae;g__Neisseria;s__Neisseria	No Cluster Assigned	2.31389				Activated Sludge	State B	Week 1
BIN0020	64257	1	k101_547262	2476		d__Bacteria;p__Proteobacteria;c__Gammaproteobacteria;o__Burkholderiales;f__Neisseriaceae;g__Neisseria;s__Neisseria	No Cluster Assigned	2.31389				Activated Sludge	State B	Week 1
BIN0020	64257	1	k101_547262	2476		d__Bacteria;p__Proteobacteria;c__Gammaproteobacteria;o__Burkholderiales;f__Neisseriaceae;g__Neisseria;s__Neisseria	No Cluster Assigned	2.31389				Activated Sludge	State B	Week 1
BIN0020	64257	2	k101_547262	2476		d__Bacteria;p__Proteobacteria;c__Gammaproteobacteria;o__Burkholderiales;f__Neisseriaceae;g__Neisseria;s__Neisseria	No Cluster Assigned	4.62778				Activated Sludge	State B	Week 1
BIN0029	97865	1	k101_547262	2476		d__Bacteria;p__Proteobacteria;c__Gammaproteobacteria;o__Burkholderiales;f__Burkholderiaceae;g__Brachymonas;s__Brachymonas	No Cluster Assigned	1.51927				Activated Sludge	State B	Week 1
BIN0020	64257	2	k101_547262	2476		d__Bacteria;p__Proteobacteria;c__Gammaproteobacteria;o__Burkholderiales;f__Neisseriaceae;g__Neisseria;s__Neisseria	No Cluster Assigned	4.62778				Activated Sludge	State B	Week 1
BIN0020	64257	1	k101_547262	2476		d__Bacteria;p__Proteobacteria;c__Gammaproteobacteria;o__Burkholderiales;f__Neisseriaceae;g__Neisseria;s__Neisseria	No Cluster Assigned	2.31389				Activated Sludge	State B	Week 1
BIN0006	794868	1	k101_547262	2476		d__Bacteria;p__Proteobacteria;c__Gammaproteobacteria;o__Burkholderiales;f__Burkholderiaceae;g__Ottowia;s__	No Cluster Assigned	0.187055				Activated Sludge	State B	Week 1
BIN0020	64257	1	k101_547262	2476		d__Bacteria;p__Proteobacteria;c__Gammaproteobacteria;o__Burkholderiales;f__Neisseriaceae;g__Neisseria;s__Neisseria	No Cluster Assigned	2.31389				Activated Sludge	State B	Week 1
BIN0020	64257	1	k101_547262	2476		d__Bacteria;p__Proteobacteria;c__Gammaproteobacteria;o__Burkholderiales;f__Neisseriaceae;g__Neisseria;s__Neisseria	No Cluster Assigned	2.31389				Activated Sludge	State B	Week 1
BIN0006	794868	1	k101_547262	2476		d__Bacteria;p__Proteobacteria;c__Gammaproteobacteria;o__Burkholderiales;f__Burkholderiaceae;g__Ottowia;s__	No Cluster Assigned	0.187055				Activated Sludge	State B	Week 1
BIN0020	64257	11	k101_547262	2476		d__Bacteria;p__Proteobacteria;c__Gammaproteobacteria;o__Burkholderiales;f__Neisseriaceae;g__Neisseria;s__Neisseria	No Cluster Assigned	25.4528				Activated Sludge	State B	Week 1
BIN0020	64257	2	k101_547262	2476		d__Bacteria;p__Proteobacteria;c__Gammaproteobacteria;o__Burkholderiales;f__Neisseriaceae;g__Neisseria;s__Neisseria	No Cluster Assigned	4.62778				Activated Sludge	State B	Week 1
BIN0001	174865	1	k101_547262	2476		d__Bacteria;p__Proteobacteria;c__Gammaproteobacteria;o__Burkholderiales;f__Rhodocyclaceae;g__Propionivibrio;s__	No Cluster Assigned	0.850277				Activated Sludge	State B	Week 1
BIN0020	64257	2	k101_547262	2476		d__Bacteria;p__Proteobacteria;c__Gammaproteobacteria;o__Burkholderiales;f__Neisseriaceae;g__Neisseria;s__Neisseria	No Cluster Assigned	4.62778				Activated Sludge	State B	Week 1
BIN0020	64257	2	k101_547262	2476		d__Bacteria;p__Proteobacteria;c__Gammaproteobacteria;o__Burkholderiales;f__Neisseriaceae;g__Neisseria;s__Neisseria	No Cluster Assigned	4.62778				Activated Sludge	State B	Week 1
BIN0009	129677	1	k101_547262	2476		d__Bacteria;p__Proteobacteria;c__Gammaproteobacteria;o__Burkholderiales;f__Burkholderiaceae;g__JAABQG01;s__	No Cluster Assigned	1.14657				Activated Sludge	State B	Week 1
BIN0009	129677	1	k101_547262	2476		d__Bacteria;p__Proteobacteria;c__Gammaproteobacteria;o__Burkholderiales;f__Burkholderiaceae;g__JAABQG01;s__	No Cluster Assigned	1.14657				Activated Sludge	State B	Week 1
BIN0020	64257	1	k101_547262	2476		d__Bacteria;p__Proteobacteria;c__Gammaproteobacteria;o__Burkholderiales;f__Neisseriaceae;g__Neisseria;s__Neisseria	No Cluster Assigned	2.31389				Activated Sludge	State B	Week 1
BIN0001	174865	1	k101_547262	2476		d__Bacteria;p__Proteobacteria;c__Gammaproteobacteria;o__Burkholderiales;f__Rhodocyclaceae;g__Propionivibrio;s__	No Cluster Assigned	0.850277				Activated Sludge	State B	Week 1
BIN0020	64257	1	k101_547262	2476		d__Bacteria;p__Proteobacteria;c__Gammaproteobacteria;o__Burkholderiales;f__Neisseriaceae;g__Neisseria;s__Neisseria	No Cluster Assigned	2.31389				Activated Sludge	State B	Week 1
BIN0020	64257	1	k101_547262	2476		d__Bacteria;p__Proteobacteria;c__Gammaproteobacteria;o__Burkholderiales;f__Neisseriaceae;g__Neisseria;s__Neisseria	No Cluster Assigned	2.31389				Activated Sludge	State B	Week 1
BIN0032	78012	1	k101_547262	2476		d__Bacteria;p__Proteobacteria;c__Gammaproteobacteria;o__Burkholderiales;f__Casimicrobiaceae;g__VBCG01;s__	No Cluster Assigned	1.90591				Activated Sludge	State B	Week 1
BIN0055	23946	1	k101_547262	2476		d__Bacteria;p__Proteobacteria;c__Gammaproteobacteria;o__Burkholderiales;f__Neisseriaceae;g__Neisseria;s__	No Cluster Assigned	6.20913				Activated Sludge	State B	Week 1
BIN0017	110408	1	k101_547262	2476		d__Bacteria;p__Proteobacteria;c__Gammaproteobacteria;o__Burkholderiales;f__Burkholderiaceae;g__Ottowia;s__Ottowia	No Cluster Assigned	1.34668				Activated Sludge	State B	Week 1
BIN0020	64257	2	k101_547262	2476		d__Bacteria;p__Proteobacteria;c__Gammaproteobacteria;o__Burkholderiales;f__Neisseriaceae;g__Neisseria;s__Neisseria	No Cluster Assigned	4.62778				Activated Sludge	State B	Week 1
BIN0020	64257	3	k101_547262	2476		d__Bacteria;p__Proteobacteria;c__Gammaproteobacteria;o__Burkholderiales;f__Neisseriaceae;g__Neisseria;s__Neisseria	No Cluster Assigned	6.94167				Activated Sludge	State B	Week 1
BIN0140	20512	1	k101_547262	2476		Unclassified	No Cluster Assigned	7.24862				Activated Sludge	State B	Week 1
BIN0055	23946	1	k101_547262	2476		d__Bacteria;p__Proteobacteria;c__Gammaproteobacteria;o__Burkholderiales;f__Neisseriaceae;g__Neisseria;s__	No Cluster Assigned	6.20913				Activated Sludge	State B	Week 1
BIN0020	64257	2	k101_547262	2476		d__Bacteria;p__Proteobacteria;c__Gammaproteobacteria;o__Burkholderiales;f__Neisseriaceae;g__Neisseria;s__Neisseria	No Cluster Assigned	4.62778				Activated Sludge	State B	Week 1
BIN0001	174865	1	k101_547262	2476		d__Bacteria;p__Proteobacteria;c__Gammaproteobacteria;o__Burkholderiales;f__Rhodocyclaceae;g__Propionivibrio;s__	No Cluster Assigned	0.850277				Activated Sludge	State B	Week 1
BIN0020	64257	2	k101_547262	2476		d__Bacteria;p__Proteobacteria;c__Gammaproteobacteria;o__Burkholderiales;f__Neisseriaceae;g__Neisseria;s__Neisseria	No Cluster Assigned	4.62778				Activated Sludge	State B	Week 1
BIN0180	1738	1	k101_547262	2476		Unclassified	No Cluster Assigned	85.5488				Activated Sludge	State B	Week 1
BIN0020	64257	1	k101_547262	2476		d__Bacteria;p__Proteobacteria;c__Gammaproteobacteria;o__Burkholderiales;f__Neisseriaceae;g__Neisseria;s__Neisseria	No Cluster Assigned	2.31389				Activated Sludge	State B	Week 1
BIN0213	15305	1	k101_547262	2476		Unclassified	No Cluster Assigned	9.71472				Activated Sludge	State B	Week 1
BIN0020	64257	4	k101_547262	2476		d__Bacteria;p__Proteobacteria;c__Gammaproteobacteria;o__Burkholderiales;f__Neisseriaceae;g__Neisseria;s__Neisseria	No Cluster Assigned	9.25557				Activated Sludge	State B	Week 1
BIN0001	174865	1	k101_547262	2476		d__Bacteria;p__Proteobacteria;c__Gammaproteobacteria;o__Burkholderiales;f__Rhodocyclaceae;g__Propionivibrio;s__	No Cluster Assigned	0.850277				Activated Sludge	State B	Week 1
BIN0001	174865	1	k101_547262	2476		d__Bacteria;p__Proteobacteria;c__Gammaproteobacteria;o__Burkholderiales;f__Rhodocyclaceae;g__Propionivibrio;s__	No Cluster Assigned	0.850277				Activated Sludge	State B	Week 1
BIN0017	110408	2	k101_547262	2476		d__Bacteria;p__Proteobacteria;c__Gammaproteobacteria;o__Burkholderiales;f__Burkholderiaceae;g__Ottowia;s__Ottowia	No Cluster Assigned	2.69335				Activated Sludge	State B	Week 1
BIN0020	64257	4	k101_547262	2476		d__Bacteria;p__Proteobacteria;c__Gammaproteobacteria;o__Burkholderiales;f__Neisseriaceae;g__Neisseria;s__Neisseria	No Cluster Assigned	9.25557				Activated Sludge	State B	Week 1
BIN0020	64257	9	k101_547262	2476		d__Bacteria;p__Proteobacteria;c__Gammaproteobacteria;o__Burkholderiales;f__Neisseriaceae;g__Neisseria;s__Neisseria	No Cluster Assigned	20.825				Activated Sludge	State B	Week 1
BIN0006	794868	1	k101_547262	2476		d__Bacteria;p__Proteobacteria;c__Gammaproteobacteria;o__Burkholderiales;f__Burkholderiaceae;g__Ottowia;s__	No Cluster Assigned	0.187055				Activated Sludge	State B	Week 1
BIN0055	23946	4	k101_547262	2476		d__Bacteria;p__Proteobacteria;c__Gammaproteobacteria;o__Burkholderiales;f__Neisseriaceae;g__Neisseria;s__	No Cluster Assigned	24.8365				Activated Sludge	State B	Week 1
BIN0035	70630	1	k101_547262	2476		d__Bacteria;p__Proteobacteria;c__Gammaproteobacteria;o__Burkholderiales;f__Rhodocyclaceae;g__Propionivibrio;s__	No Cluster Assigned	2.10511				Activated Sludge	State B	Week 1
BIN0020	64257	2	k101_547262	2476		d__Bacteria;p__Proteobacteria;c__Gammaproteobacteria;o__Burkholderiales;f__Neisseriaceae;g__Neisseria;s__Neisseria	No Cluster Assigned	4.62778				Activated Sludge	State B	Week 1
BIN0020	64257	10	k101_547262	2476		d__Bacteria;p__Proteobacteria;c__Gammaproteobacteria;o__Burkholderiales;f__Neisseriaceae;g__Neisseria;s__Neisseria	No Cluster Assigned	23.1389				Activated Sludge	State B	Week 1
BIN0020	64257	1	k101_547262	2476		d__Bacteria;p__Proteobacteria;c__Gammaproteobacteria;o__Burkholderiales;f__Neisseriaceae;g__Neisseria;s__Neisseria	No Cluster Assigned	2.31389				Activated Sludge	State B	Week 1
BIN0001	174865	1	k101_547262	2476		d__Bacteria;p__Proteobacteria;c__Gammaproteobacteria;o__Burkholderiales;f__Rhodocyclaceae;g__Propionivibrio;s__	No Cluster Assigned	0.850277				Activated Sludge	State B	Week 1
BIN0020	64257	4	k101_547262	2476		d__Bacteria;p__Proteobacteria;c__Gammaproteobacteria;o__Burkholderiales;f__Neisseriaceae;g__Neisseria;s__Neisseria	No Cluster Assigned	9.25557				Activated Sludge	State B	Week 1
BIN0003	181182	1	k101_547262	2476		d__Bacteria;p__Proteobacteria;c__Gammaproteobacteria;o__Steroidobacterales;f__Steroidobacteraceae;g__RPQJ01;s__	No Cluster Assigned	0.820632				Activated Sludge	State B	Week 1
BIN0055	23946	2	k101_547262	2476		d__Bacteria;p__Proteobacteria;c__Gammaproteobacteria;o__Burkholderiales;f__Neisseriaceae;g__Neisseria;s__	No Cluster Assigned	12.4183				Activated Sludge	State B	Week 1
BIN0017	110408	1	k101_547262	2476		d__Bacteria;p__Proteobacteria;c__Gammaproteobacteria;o__Burkholderiales;f__Burkholderiaceae;g__Ottowia;s__Ottowia	No Cluster Assigned	1.34668				Activated Sludge	State B	Week 1
BIN0020	64257	2	k101_547262	2476		d__Bacteria;p__Proteobacteria;c__Gammaproteobacteria;o__Burkholderiales;f__Neisseriaceae;g__Neisseria;s__Neisseria	No Cluster Assigned	4.62778				Activated Sludge	State B	Week 1
BIN0020	64257	1	k101_547262	2476		d__Bacteria;p__Proteobacteria;c__Gammaproteobacteria;o__Burkholderiales;f__Neisseriaceae;g__Neisseria;s__Neisseria	No Cluster Assigned	2.31389				Activated Sludge	State B	Week 1
BIN0017	110408	1	k101_547262	2476		d__Bacteria;p__Proteobacteria;c__Gammaproteobacteria;o__Burkholderiales;f__Burkholderiaceae;g__Ottowia;s__Ottowia	No Cluster Assigned	1.34668				Activated Sludge	State B	Week 1
BIN0138	3781	1	k101_547262	2476		Unclassified	No Cluster Assigned	39.3239				Activated Sludge	State B	Week 1
BIN0042	92636	1	k101_547262	2476		d__Bacteria;p__Proteobacteria;c__Gammaproteobacteria;o__Burkholderiales;f__Neisseriaceae;g__Neisseria;s__	No Cluster Assigned	1.60503				Activated Sludge	State B	Week 1
BIN0074	13470	1	k101_547262	2476		Unclassified	No Cluster Assigned	11.0381				Activated Sludge	State B	Week 1
BIN0020	64257	1	k101_547262	2476		d__Bacteria;p__Proteobacteria;c__Gammaproteobacteria;o__Burkholderiales;f__Neisseriaceae;g__Neisseria;s__Neisseria	No Cluster Assigned	2.31389				Activated Sludge	State B	Week 1
BIN0020	64257	5	k101_547262	2476		d__Bacteria;p__Proteobacteria;c__Gammaproteobacteria;o__Burkholderiales;f__Neisseriaceae;g__Neisseria;s__Neisseria	No Cluster Assigned	11.5695				Activated Sludge	State B	Week 1
BIN0020	64257	1	k101_547262	2476		d__Bacteria;p__Proteobacteria;c__Gammaproteobacteria;o__Burkholderiales;f__Neisseriaceae;g__Neisseria;s__Neisseria	No Cluster Assigned	2.31389				Activated Sludge	State B	Week 1
BIN0020	64257	1	k101_547262	2476		d__Bacteria;p__Proteobacteria;c__Gammaproteobacteria;o__Burkholderiales;f__Neisseriaceae;g__Neisseria;s__Neisseria	No Cluster Assigned	2.31389				Activated Sludge	State B	Week 1
BIN0111	20607	1	k101_547262	2476		d__Bacteria;p__Proteobacteria;c__Gammaproteobacteria;o__Burkholderiales;f__Burkholderiaceae;g__Acidovorax_C;s__	No Cluster Assigned	7.2152				Activated Sludge	State B	Week 1
BIN0020	64257	3	k101_547262	2476		d__Bacteria;p__Proteobacteria;c__Gammaproteobacteria;o__Burkholderiales;f__Neisseriaceae;g__Neisseria;s__Neisseria	No Cluster Assigned	6.94167				Activated Sludge	State B	Week 1
BIN0138	3781	1	k101_547262	2476		Unclassified	No Cluster Assigned	39.3239				Activated Sludge	State B	Week 1
BIN0203	9225	1	k101_547262	2476		Unclassified	No Cluster Assigned	16.1175				Activated Sludge	State B	Week 1
BIN0055	23946	2	k101_547262	2476		d__Bacteria;p__Proteobacteria;c__Gammaproteobacteria;o__Burkholderiales;f__Neisseriaceae;g__Neisseria;s__	No Cluster Assigned	12.4183				Activated Sludge	State B	Week 1
BIN0020	64257	4	k101_547262	2476		d__Bacteria;p__Proteobacteria;c__Gammaproteobacteria;o__Burkholderiales;f__Neisseriaceae;g__Neisseria;s__Neisseria	No Cluster Assigned	9.25557				Activated Sludge	State B	Week 1
BIN0022	77644	1	k101_547262	2476		d__Bacteria;p__Proteobacteria;c__Gammaproteobacteria;o__Burkholderiales;f__Rhodocyclaceae;g__Propionivibrio;s__	No Cluster Assigned	1.91494				Activated Sludge	State B	Week 1
BIN0035	70630	1	k101_547262	2476		d__Bacteria;p__Proteobacteria;c__Gammaproteobacteria;o__Burkholderiales;f__Rhodocyclaceae;g__Propionivibrio;s__	No Cluster Assigned	2.10511				Activated Sludge	State B	Week 1
BIN0055	23946	1	k101_547262	2476		d__Bacteria;p__Proteobacteria;c__Gammaproteobacteria;o__Burkholderiales;f__Neisseriaceae;g__Neisseria;s__	No Cluster Assigned	6.20913				Activated Sludge	State B	Week 1
BIN0026	104225	1	k101_547262	2476		d__Bacteria;p__Proteobacteria;c__Gammaproteobacteria;o__Burkholderiales;f__Burkholderiaceae;g__Brachymonas;s__Brachymonas	No Cluster Assigned	1.42656				Activated Sludge	State B	Week 1
BIN0177	15166	2	k101_547262	2476		Unclassified	No Cluster Assigned	19.6075				Activated Sludge	State B	Week 1
BIN0017	110408	1	k101_547262	2476		d__Bacteria;p__Proteobacteria;c__Gammaproteobacteria;o__Burkholderiales;f__Burkholderiaceae;g__Ottowia;s__Ottowia	No Cluster Assigned	1.34668				Activated Sludge	State B	Week 1
BIN0020	64257	1	k101_547262	2476		d__Bacteria;p__Proteobacteria;c__Gammaproteobacteria;o__Burkholderiales;f__Neisseriaceae;g__Neisseria;s__Neisseria	No Cluster Assigned	2.31389				Activated Sludge	State B	Week 1
BIN0076	12075	1	k101_547262	2476		Unclassified	No Cluster Assigned	12.3134				Activated Sludge	State B	Week 1
BIN0083	22310	1	k101_547262	2476		Unclassified	No Cluster Assigned	6.66444				Activated Sludge	State B	Week 1
BIN0013	116450	1	k101_547262	2476		d__Bacteria;p__Proteobacteria;c__Gammaproteobacteria;o__Steroidobacterales;f__Steroidobacteraceae;g__RPQJ01;s__	No Cluster Assigned	1.2768				Activated Sludge	State B	Week 1
BIN0183	105916	1	k101_547262	2476		d__Bacteria;p__Firmicutes_A;c__Clostridia;o__Oscillospirales;f__Oscillospiraceae;g__Evtepia;s__	No Cluster Assigned	1.40379				Activated Sludge	State B	Week 1
BIN0008	130661	1	k101_547262	2476		d__Bacteria;p__Actinobacteriota;c__Actinomycetia;o__Mycobacteriales;f__Mycobacteriaceae;g__Gordonia;s__	No Cluster Assigned	1.13794				Activated Sludge	State B	Week 1
BIN0020	64257	5	k101_547262	2476		d__Bacteria;p__Proteobacteria;c__Gammaproteobacteria;o__Burkholderiales;f__Neisseriaceae;g__Neisseria;s__Neisseria	No Cluster Assigned	11.5695				Activated Sludge	State B	Week 1
BIN0021	104738	1	k101_547262	2476		d__Bacteria;p__Proteobacteria;c__Gammaproteobacteria;o__Burkholderiales;f__Burkholderiaceae;g__Comamonas;s__Comamonas	No Cluster Assigned	1.41958				Activated Sludge	State B	Week 1
BIN0020	64257	1	k101_547262	2476		d__Bacteria;p__Proteobacteria;c__Gammaproteobacteria;o__Burkholderiales;f__Neisseriaceae;g__Neisseria;s__Neisseria	No Cluster Assigned	2.31389				Activated Sludge	State B	Week 1
BIN0006	794868	1	k101_547262	2476		d__Bacteria;p__Proteobacteria;c__Gammaproteobacteria;o__Burkholderiales;f__Burkholderiaceae;g__Ottowia;s__	No Cluster Assigned	0.187055				Activated Sludge	State B	Week 1
BIN0037	66601	1	k101_547262	2476		d__Bacteria;p__Proteobacteria;c__Gammaproteobacteria;o__Pseudomonadales;f__Moraxellaceae;g__Psychrobacter;s__Psychrobacter	No Cluster Assigned	2.23245				Activated Sludge	State B	Week 1
BIN0055	23946	2	k101_547262	2476		d__Bacteria;p__Proteobacteria;c__Gammaproteobacteria;o__Burkholderiales;f__Neisseriaceae;g__Neisseria;s__	No Cluster Assigned	12.4183				Activated Sludge	State B	Week 1
BIN0020	64257	7	k101_547262	2476		d__Bacteria;p__Proteobacteria;c__Gammaproteobacteria;o__Burkholderiales;f__Neisseriaceae;g__Neisseria;s__Neisseria	No Cluster Assigned	16.1972				Activated Sludge	State B	Week 1
BIN0020	64257	1	k101_547262	2476		d__Bacteria;p__Proteobacteria;c__Gammaproteobacteria;o__Burkholderiales;f__Neisseriaceae;g__Neisseria;s__Neisseria	No Cluster Assigned	2.31389				Activated Sludge	State B	Week 1
BIN0017	110408	1	k101_547262	2476		d__Bacteria;p__Proteobacteria;c__Gammaproteobacteria;o__Burkholderiales;f__Burkholderiaceae;g__Ottowia;s__Ottowia	No Cluster Assigned	1.34668				Activated Sludge	State B	Week 1
BIN0020	64257	1	k101_547262	2476		d__Bacteria;p__Proteobacteria;c__Gammaproteobacteria;o__Burkholderiales;f__Neisseriaceae;g__Neisseria;s__Neisseria	No Cluster Assigned	2.31389				Activated Sludge	State B	Week 1
BIN0020	64257	3	k101_547262	2476		d__Bacteria;p__Proteobacteria;c__Gammaproteobacteria;o__Burkholderiales;f__Neisseriaceae;g__Neisseria;s__Neisseria	No Cluster Assigned	6.94167				Activated Sludge	State B	Week 1
BIN0027	99084	1	k101_547262	2476		d__Bacteria;p__Proteobacteria;c__Alphaproteobacteria;o__Micropepsales;f__Micropepsaceae;g__UBA2784;s__	No Cluster Assigned	1.50058				Activated Sludge	State B	Week 1
BIN0010	136414	1	k101_547262	2476		d__Bacteria;p__Proteobacteria;c__Gammaproteobacteria;o__Burkholderiales;f__Rhodocyclaceae;g__Azonexus;s__Azonexus	No Cluster Assigned	1.08994				Activated Sludge	State B	Week 1
BIN0284	3430	1	k101_547262	2476		Unclassified	No Cluster Assigned	43.348				Activated Sludge	State B	Week 1
BIN0020	64257	3	k101_547262	2476		d__Bacteria;p__Proteobacteria;c__Gammaproteobacteria;o__Burkholderiales;f__Neisseriaceae;g__Neisseria;s__Neisseria	No Cluster Assigned	6.94167				Activated Sludge	State B	Week 1
BIN0020	64257	6	k101_547262	2476		d__Bacteria;p__Proteobacteria;c__Gammaproteobacteria;o__Burkholderiales;f__Neisseriaceae;g__Neisseria;s__Neisseria	No Cluster Assigned	13.8833				Activated Sludge	State B	Week 1
BIN0108	12716	1	k101_547262	2476		Unclassified	No Cluster Assigned	11.6926				Activated Sludge	State B	Week 1
BIN0020	64257	1	k101_547262	2476		d__Bacteria;p__Proteobacteria;c__Gammaproteobacteria;o__Burkholderiales;f__Neisseriaceae;g__Neisseria;s__Neisseria	No Cluster Assigned	2.31389				Activated Sludge	State B	Week 1
BIN0029	97865	1	k101_547262	2476		d__Bacteria;p__Proteobacteria;c__Gammaproteobacteria;o__Burkholderiales;f__Burkholderiaceae;g__Brachymonas;s__Brachymonas	No Cluster Assigned	1.51927				Activated Sludge	State B	Week 1
BIN0020	64257	5	k101_547262	2476		d__Bacteria;p__Proteobacteria;c__Gammaproteobacteria;o__Burkholderiales;f__Neisseriaceae;g__Neisseria;s__Neisseria	No Cluster Assigned	11.5695				Activated Sludge	State B	Week 1
BIN0001	174865	1	k101_547262	2476		d__Bacteria;p__Proteobacteria;c__Gammaproteobacteria;o__Burkholderiales;f__Rhodocyclaceae;g__Propionivibrio;s__	No Cluster Assigned	0.850277				Activated Sludge	State B	Week 1
BIN0001	174865	1	k101_547262	2476		d__Bacteria;p__Proteobacteria;c__Gammaproteobacteria;o__Burkholderiales;f__Rhodocyclaceae;g__Propionivibrio;s__	No Cluster Assigned	0.850277				Activated Sludge	State B	Week 1
BIN0013	116450	1	k101_547262	2476		d__Bacteria;p__Proteobacteria;c__Gammaproteobacteria;o__Steroidobacterales;f__Steroidobacteraceae;g__RPQJ01;s__	No Cluster Assigned	1.2768				Activated Sludge	State B	Week 1
BIN0020	64257	1	k101_547262	2476		d__Bacteria;p__Proteobacteria;c__Gammaproteobacteria;o__Burkholderiales;f__Neisseriaceae;g__Neisseria;s__Neisseria	No Cluster Assigned	2.31389				Activated Sludge	State B	Week 1
BIN0204	14168	1	k101_547262	2476		Unclassified	No Cluster Assigned	10.4943				Activated Sludge	State B	Week 1
BIN0001	174865	1	k101_547262	2476		d__Bacteria;p__Proteobacteria;c__Gammaproteobacteria;o__Burkholderiales;f__Rhodocyclaceae;g__Propionivibrio;s__	No Cluster Assigned	0.850277				Activated Sludge	State B	Week 1
BIN0022	77644	1	k101_547262	2476		d__Bacteria;p__Proteobacteria;c__Gammaproteobacteria;o__Burkholderiales;f__Rhodocyclaceae;g__Propionivibrio;s__	No Cluster Assigned	1.91494				Activated Sludge	State B	Week 1
BIN0039	109218	1	k101_547262	2476		d__Bacteria;p__Proteobacteria;c__Gammaproteobacteria;o__Xanthomonadales;f__Xanthomonadaceae;g__Pseudoxanthomonas;s__	No Cluster Assigned	1.36135				Activated Sludge	State B	Week 1
BIN0020	64257	4	k101_547262	2476		d__Bacteria;p__Proteobacteria;c__Gammaproteobacteria;o__Burkholderiales;f__Neisseriaceae;g__Neisseria;s__Neisseria	No Cluster Assigned	9.25557				Activated Sludge	State B	Week 1
BIN0020	64257	2	k101_547262	2476		d__Bacteria;p__Proteobacteria;c__Gammaproteobacteria;o__Burkholderiales;f__Neisseriaceae;g__Neisseria;s__Neisseria	No Cluster Assigned	4.62778				Activated Sludge	State B	Week 1
BIN0020	64257	2	k101_547262	2476		d__Bacteria;p__Proteobacteria;c__Gammaproteobacteria;o__Burkholderiales;f__Neisseriaceae;g__Neisseria;s__Neisseria	No Cluster Assigned	4.62778				Activated Sludge	State B	Week 1
BIN0038	68371	1	k101_547262	2476		d__Bacteria;p__Proteobacteria;c__Alphaproteobacteria;o__Sphingomonadales;f__Sphingomonadaceae;g__Sphingorhabdus_B;s__	No Cluster Assigned	2.17466				Activated Sludge	State B	Week 1
BIN0020	64257	2	k101_547262	2476		d__Bacteria;p__Proteobacteria;c__Gammaproteobacteria;o__Burkholderiales;f__Neisseriaceae;g__Neisseria;s__Neisseria	No Cluster Assigned	4.62778				Activated Sludge	State B	Week 1
BIN0017	110408	1	k101_547262	2476		d__Bacteria;p__Proteobacteria;c__Gammaproteobacteria;o__Burkholderiales;f__Burkholderiaceae;g__Ottowia;s__Ottowia	No Cluster Assigned	1.34668				Activated Sludge	State B	Week 1
BIN0006	794868	1	k101_547262	2476		d__Bacteria;p__Proteobacteria;c__Gammaproteobacteria;o__Burkholderiales;f__Burkholderiaceae;g__Ottowia;s__	No Cluster Assigned	0.187055				Activated Sludge	State B	Week 1
BIN0168	3533	1	k101_547262	2476		Unclassified	No Cluster Assigned	42.0843				Activated Sludge	State B	Week 1
BIN0001	174865	1	k101_547262	2476		d__Bacteria;p__Proteobacteria;c__Gammaproteobacteria;o__Burkholderiales;f__Rhodocyclaceae;g__Propionivibrio;s__	No Cluster Assigned	0.850277				Activated Sludge	State B	Week 1
BIN0020	64257	5	k101_547262	2476		d__Bacteria;p__Proteobacteria;c__Gammaproteobacteria;o__Burkholderiales;f__Neisseriaceae;g__Neisseria;s__Neisseria	No Cluster Assigned	11.5695				Activated Sludge	State B	Week 1
BIN0084	20350	1	k101_547262	2476		Unclassified	No Cluster Assigned	7.30633				Activated Sludge	State B	Week 1
BIN0020	64257	1	k101_547262	2476		d__Bacteria;p__Proteobacteria;c__Gammaproteobacteria;o__Burkholderiales;f__Neisseriaceae;g__Neisseria;s__Neisseria	No Cluster Assigned	2.31389				Activated Sludge	State B	Week 1
BIN0020	64257	1	k101_547262	2476		d__Bacteria;p__Proteobacteria;c__Gammaproteobacteria;o__Burkholderiales;f__Neisseriaceae;g__Neisseria;s__Neisseria	No Cluster Assigned	2.31389				Activated Sludge	State B	Week 1
BIN0020	64257	11	k101_547262	2476		d__Bacteria;p__Proteobacteria;c__Gammaproteobacteria;o__Burkholderiales;f__Neisseriaceae;g__Neisseria;s__Neisseria	No Cluster Assigned	25.4528				Activated Sludge	State B	Week 1
BIN0055	23946	1	k101_547262	2476		d__Bacteria;p__Proteobacteria;c__Gammaproteobacteria;o__Burkholderiales;f__Neisseriaceae;g__Neisseria;s__	No Cluster Assigned	6.20913				Activated Sludge	State B	Week 1
BIN0020	64257	1	k101_547262	2476		d__Bacteria;p__Proteobacteria;c__Gammaproteobacteria;o__Burkholderiales;f__Neisseriaceae;g__Neisseria;s__Neisseria	No Cluster Assigned	2.31389				Activated Sludge	State B	Week 1
BIN0020	64257	2	k101_547262	2476		d__Bacteria;p__Proteobacteria;c__Gammaproteobacteria;o__Burkholderiales;f__Neisseriaceae;g__Neisseria;s__Neisseria	No Cluster Assigned	4.62778				Activated Sludge	State B	Week 1
BIN0015	92513	1	k101_547262	2476		d__Bacteria;p__Proteobacteria;c__Gammaproteobacteria;o__Burkholderiales;f__Rhodocyclaceae;g__Azonexus;s__Azonexus	No Cluster Assigned	1.60717				Activated Sludge	State B	Week 1
BIN0020	64257	1	k101_547262	2476		d__Bacteria;p__Proteobacteria;c__Gammaproteobacteria;o__Burkholderiales;f__Neisseriaceae;g__Neisseria;s__Neisseria	No Cluster Assigned	2.31389				Activated Sludge	State B	Week 1
BIN0014	103680	1	k101_547262	2476		d__Bacteria;p__Desulfobacterota_I;c__Desulfovibrionia;o__Desulfovibrionales;f__Desulfovibrionaceae;g__Desulfovibrio;s__	No Cluster Assigned	1.43406				Activated Sludge	State B	Week 1
BIN0011	196130	1	k101_547262	2476		d__Bacteria;p__Proteobacteria;c__Gammaproteobacteria;o__Competibacterales;f__Competibacteraceae;g__Competibacter_A;s__	No Cluster Assigned	0.758088				Activated Sludge	State B	Week 1
BIN0218	1956	1	k101_547262	2476		Unclassified	No Cluster Assigned	76.0142				Activated Sludge	State B	Week 1
BIN0016	130329	2	k101_547262	2476		d__Bacteria;p__Proteobacteria;c__Gammaproteobacteria;o__Burkholderiales;f__Burkholderiaceae;g__Alicycliphilus;s__Alicycliphilus	No Cluster Assigned	2.28167				Activated Sludge	State B	Week 1
BIN0055	23946	1	k101_547262	2476		d__Bacteria;p__Proteobacteria;c__Gammaproteobacteria;o__Burkholderiales;f__Neisseriaceae;g__Neisseria;s__	No Cluster Assigned	6.20913				Activated Sludge	State B	Week 1
BIN0020	64257	1	k101_547262	2476		d__Bacteria;p__Proteobacteria;c__Gammaproteobacteria;o__Burkholderiales;f__Neisseriaceae;g__Neisseria;s__Neisseria	No Cluster Assigned	2.31389				Activated Sludge	State B	Week 1
BIN0017	110408	2	k101_547262	2476		d__Bacteria;p__Proteobacteria;c__Gammaproteobacteria;o__Burkholderiales;f__Burkholderiaceae;g__Ottowia;s__Ottowia	No Cluster Assigned	2.69335				Activated Sludge	State B	Week 1
BIN0002	195737	1	k101_547262	2476		d__Bacteria;p__Proteobacteria;c__Gammaproteobacteria;o__Competibacterales;f__Competibacteraceae;g__Competibacter_A;s__	No Cluster Assigned	0.75961				Activated Sludge	State B	Week 1
BIN0020	64257	2	k101_547262	2476		d__Bacteria;p__Proteobacteria;c__Gammaproteobacteria;o__Burkholderiales;f__Neisseriaceae;g__Neisseria;s__Neisseria	No Cluster Assigned	4.62778				Activated Sludge	State B	Week 1
BIN0042	92636	1	k101_547262	2476		d__Bacteria;p__Proteobacteria;c__Gammaproteobacteria;o__Burkholderiales;f__Neisseriaceae;g__Neisseria;s__	No Cluster Assigned	1.60503				Activated Sludge	State B	Week 1
BIN0284	3430	1	k101_547262	2476		Unclassified	No Cluster Assigned	43.348				Activated Sludge	State B	Week 1
BIN0020	64257	2	k101_547262	2476		d__Bacteria;p__Proteobacteria;c__Gammaproteobacteria;o__Burkholderiales;f__Neisseriaceae;g__Neisseria;s__Neisseria	No Cluster Assigned	4.62778				Activated Sludge	State B	Week 1
BIN0001	174865	1	k101_547262	2476		d__Bacteria;p__Proteobacteria;c__Gammaproteobacteria;o__Burkholderiales;f__Rhodocyclaceae;g__Propionivibrio;s__	No Cluster Assigned	0.850277				Activated Sludge	State B	Week 1
BIN0310	4426	1	k101_547262	2476		Unclassified	No Cluster Assigned	33.5933				Activated Sludge	State B	Week 1
BIN0070	21012	1	k101_547262	2476		d__Bacteria;p__Proteobacteria;c__Gammaproteobacteria;o__Burkholderiales;f__Burkholderiaceae;g__Acidovorax;s__	No Cluster Assigned	7.07613				Activated Sludge	State B	Week 1
BIN0020	64257	2	k101_547262	2476		d__Bacteria;p__Proteobacteria;c__Gammaproteobacteria;o__Burkholderiales;f__Neisseriaceae;g__Neisseria;s__Neisseria	No Cluster Assigned	4.62778				Activated Sludge	State B	Week 1
BIN0017	110408	1	k101_547262	2476		d__Bacteria;p__Proteobacteria;c__Gammaproteobacteria;o__Burkholderiales;f__Burkholderiaceae;g__Ottowia;s__Ottowia	No Cluster Assigned	1.34668				Activated Sludge	State B	Week 1
BIN0114	10718	1	k101_547262	2476		Unclassified	No Cluster Assigned	13.8723				Activated Sludge	State B	Week 1
BIN0021	104738	1	k101_547262	2476		d__Bacteria;p__Proteobacteria;c__Gammaproteobacteria;o__Burkholderiales;f__Burkholderiaceae;g__Comamonas;s__Comamonas	No Cluster Assigned	1.41958				Activated Sludge	State B	Week 1
BIN0020	64257	4	k101_547262	2476		d__Bacteria;p__Proteobacteria;c__Gammaproteobacteria;o__Burkholderiales;f__Neisseriaceae;g__Neisseria;s__Neisseria	No Cluster Assigned	9.25557				Activated Sludge	State B	Week 1
BIN0005	163275	1	k101_547262	2476		d__Bacteria;p__Proteobacteria;c__Gammaproteobacteria;o__Burkholderiales;f__Burkholderiaceae;g__Giesbergeria;s__Giesbergeria	No Cluster Assigned	0.910634				Activated Sludge	State B	Week 1
