## Supplemental Table 1; Supplemental Table 2a; Supplemental Table 2b for "Mapping plasmid–host networks and tracking persistent plasmids in wastewater microbiomes" (part 41 of 50)

### Sheet: Supplementary Table 1 (continued)
Supplementary Table 1. Summary of identified plasmid contigs and their associated functional annotations across states and treatment stages
BIN0020	64257	6	k101_547262	2476		d__Bacteria;p__Proteobacteria;c__Gammaproteobacteria;o__Burkholderiales;f__Neisseriaceae;g__Neisseria;s__Neisseria	No Cluster Assigned	13.8833				Activated Sludge	State B	Week 1
BIN0022	77644	1	k101_547262	2476		d__Bacteria;p__Proteobacteria;c__Gammaproteobacteria;o__Burkholderiales;f__Rhodocyclaceae;g__Propionivibrio;s__	No Cluster Assigned	1.91494				Activated Sludge	State B	Week 1
BIN0001	174865	1	k101_547262	2476		d__Bacteria;p__Proteobacteria;c__Gammaproteobacteria;o__Burkholderiales;f__Rhodocyclaceae;g__Propionivibrio;s__	No Cluster Assigned	0.850277				Activated Sludge	State B	Week 1
BIN0020	64257	3	k101_547262	2476		d__Bacteria;p__Proteobacteria;c__Gammaproteobacteria;o__Burkholderiales;f__Neisseriaceae;g__Neisseria;s__Neisseria	No Cluster Assigned	6.94167				Activated Sludge	State B	Week 1
BIN0039	109218	1	k101_547262	2476		d__Bacteria;p__Proteobacteria;c__Gammaproteobacteria;o__Xanthomonadales;f__Xanthomonadaceae;g__Pseudoxanthomonas;s__	No Cluster Assigned	1.36135				Activated Sludge	State B	Week 1
BIN0020	64257	6	k101_547262	2476		d__Bacteria;p__Proteobacteria;c__Gammaproteobacteria;o__Burkholderiales;f__Neisseriaceae;g__Neisseria;s__Neisseria	No Cluster Assigned	13.8833				Activated Sludge	State B	Week 1
BIN0006	794868	1	k101_547262	2476		d__Bacteria;p__Proteobacteria;c__Gammaproteobacteria;o__Burkholderiales;f__Burkholderiaceae;g__Ottowia;s__	No Cluster Assigned	0.187055				Activated Sludge	State B	Week 1
BIN0020	64257	1	k101_547262	2476		d__Bacteria;p__Proteobacteria;c__Gammaproteobacteria;o__Burkholderiales;f__Neisseriaceae;g__Neisseria;s__Neisseria	No Cluster Assigned	2.31389				Activated Sludge	State B	Week 1
BIN0067	25596	1	k101_547262	2476		d__Bacteria;p__Proteobacteria;c__Gammaproteobacteria;o__Xanthomonadales;f__Xanthomonadaceae;g__Chiayiivirga;s__	No Cluster Assigned	5.80887				Activated Sludge	State B	Week 1
BIN0039	109218	1	k101_547262	2476		d__Bacteria;p__Proteobacteria;c__Gammaproteobacteria;o__Xanthomonadales;f__Xanthomonadaceae;g__Pseudoxanthomonas;s__	No Cluster Assigned	1.36135				Activated Sludge	State B	Week 1
BIN0020	64257	2	k101_547262	2476		d__Bacteria;p__Proteobacteria;c__Gammaproteobacteria;o__Burkholderiales;f__Neisseriaceae;g__Neisseria;s__Neisseria	No Cluster Assigned	4.62778				Activated Sludge	State B	Week 1
BIN0004	144138	1	k101_547262	2476		d__Bacteria;p__Proteobacteria;c__Gammaproteobacteria;o__Pseudomonadales;f__UBA5518;g__UBA5518;s__UBA5518	No Cluster Assigned	1.03154				Activated Sludge	State B	Week 1
BIN0020	64257	1	k101_547262	2476		d__Bacteria;p__Proteobacteria;c__Gammaproteobacteria;o__Burkholderiales;f__Neisseriaceae;g__Neisseria;s__Neisseria	No Cluster Assigned	2.31389				Activated Sludge	State B	Week 1
BIN0132	12452	1	k101_547262	2476		Unclassified	No Cluster Assigned	11.9405				Activated Sludge	State B	Week 1
BIN0022	77644	1	k101_547262	2476		d__Bacteria;p__Proteobacteria;c__Gammaproteobacteria;o__Burkholderiales;f__Rhodocyclaceae;g__Propionivibrio;s__	No Cluster Assigned	1.91494				Activated Sludge	State B	Week 1
BIN0001	174865	1	k101_547262	2476		d__Bacteria;p__Proteobacteria;c__Gammaproteobacteria;o__Burkholderiales;f__Rhodocyclaceae;g__Propionivibrio;s__	No Cluster Assigned	0.850277				Activated Sludge	State B	Week 1
BIN0035	70630	1	k101_547262	2476		d__Bacteria;p__Proteobacteria;c__Gammaproteobacteria;o__Burkholderiales;f__Rhodocyclaceae;g__Propionivibrio;s__	No Cluster Assigned	2.10511				Activated Sludge	State B	Week 1
BIN0017	110408	1	k101_547262	2476		d__Bacteria;p__Proteobacteria;c__Gammaproteobacteria;o__Burkholderiales;f__Burkholderiaceae;g__Ottowia;s__Ottowia	No Cluster Assigned	1.34668				Activated Sludge	State B	Week 1
BIN0017	110408	1	k101_547262	2476		d__Bacteria;p__Proteobacteria;c__Gammaproteobacteria;o__Burkholderiales;f__Burkholderiaceae;g__Ottowia;s__Ottowia	No Cluster Assigned	1.34668				Activated Sludge	State B	Week 1
BIN0110	4408	1	k101_547262	2476		Unclassified	No Cluster Assigned	33.7304				Activated Sludge	State B	Week 1
BIN0055	23946	1	k101_547262	2476		d__Bacteria;p__Proteobacteria;c__Gammaproteobacteria;o__Burkholderiales;f__Neisseriaceae;g__Neisseria;s__	No Cluster Assigned	6.20913				Activated Sludge	State B	Week 1
BIN0101	20089	1	k101_547262	2476		Unclassified	No Cluster Assigned	7.40125				Activated Sludge	State B	Week 1
BIN0001	174865	1	k101_547262	2476		d__Bacteria;p__Proteobacteria;c__Gammaproteobacteria;o__Burkholderiales;f__Rhodocyclaceae;g__Propionivibrio;s__	No Cluster Assigned	0.850277				Activated Sludge	State B	Week 1
BIN0043	47145	1	k101_547262	2476		d__Bacteria;p__Proteobacteria;c__Gammaproteobacteria;o__Burkholderiales;f__Rhodocyclaceae;g__Tepidiphilus;s__Tepidiphilus	No Cluster Assigned	3.15375				Activated Sludge	State B	Week 1
BIN0013	116450	1	k101_547262	2476		d__Bacteria;p__Proteobacteria;c__Gammaproteobacteria;o__Steroidobacterales;f__Steroidobacteraceae;g__RPQJ01;s__	No Cluster Assigned	1.2768				Activated Sludge	State B	Week 1
BIN0009	129677	1	k101_547262	2476		d__Bacteria;p__Proteobacteria;c__Gammaproteobacteria;o__Burkholderiales;f__Burkholderiaceae;g__JAABQG01;s__	No Cluster Assigned	1.14657				Activated Sludge	State B	Week 1
BIN0017	110408	1	k101_547262	2476		d__Bacteria;p__Proteobacteria;c__Gammaproteobacteria;o__Burkholderiales;f__Burkholderiaceae;g__Ottowia;s__Ottowia	No Cluster Assigned	1.34668				Activated Sludge	State B	Week 1
BIN0020	64257	3	k101_547262	2476		d__Bacteria;p__Proteobacteria;c__Gammaproteobacteria;o__Burkholderiales;f__Neisseriaceae;g__Neisseria;s__Neisseria	No Cluster Assigned	6.94167				Activated Sludge	State B	Week 1
BIN0020	64257	1	k101_547262	2476		d__Bacteria;p__Proteobacteria;c__Gammaproteobacteria;o__Burkholderiales;f__Neisseriaceae;g__Neisseria;s__Neisseria	No Cluster Assigned	2.31389				Activated Sludge	State B	Week 1
BIN0001	174865	1	k101_547262	2476		d__Bacteria;p__Proteobacteria;c__Gammaproteobacteria;o__Burkholderiales;f__Rhodocyclaceae;g__Propionivibrio;s__	No Cluster Assigned	0.850277				Activated Sludge	State B	Week 1
BIN0000	171973	1	k101_547262	2476		d__Bacteria;p__Actinobacteriota;c__Acidimicrobiia;o__Acidimicrobiales;f__Microtrichaceae;g__;s__	No Cluster Assigned	0.864576				Activated Sludge	State B	Week 1
BIN0034	91661	1	k101_547262	2476		d__Bacteria;p__Firmicutes_A;c__Clostridia;o__Peptostreptococcales;f__Filifactoraceae;g__Proteocatella;s__Proteocatella	No Cluster Assigned	1.6221				Activated Sludge	State B	Week 1
BIN0020	64257	1	k101_547262	2476		d__Bacteria;p__Proteobacteria;c__Gammaproteobacteria;o__Burkholderiales;f__Neisseriaceae;g__Neisseria;s__Neisseria	No Cluster Assigned	2.31389				Activated Sludge	State B	Week 1
BIN0006	794868	1	k101_547262	2476		d__Bacteria;p__Proteobacteria;c__Gammaproteobacteria;o__Burkholderiales;f__Burkholderiaceae;g__Ottowia;s__	No Cluster Assigned	0.187055				Activated Sludge	State B	Week 1
BIN0017	110408	2	k101_547262	2476		d__Bacteria;p__Proteobacteria;c__Gammaproteobacteria;o__Burkholderiales;f__Burkholderiaceae;g__Ottowia;s__Ottowia	No Cluster Assigned	2.69335				Activated Sludge	State B	Week 1
BIN0017	110408	1	k101_547262	2476		d__Bacteria;p__Proteobacteria;c__Gammaproteobacteria;o__Burkholderiales;f__Burkholderiaceae;g__Ottowia;s__Ottowia	No Cluster Assigned	1.34668				Activated Sludge	State B	Week 1
BIN0029	97865	1	k101_547262	2476		d__Bacteria;p__Proteobacteria;c__Gammaproteobacteria;o__Burkholderiales;f__Burkholderiaceae;g__Brachymonas;s__Brachymonas	No Cluster Assigned	1.51927				Activated Sludge	State B	Week 1
BIN0016	130329	1	k101_547262	2476		d__Bacteria;p__Proteobacteria;c__Gammaproteobacteria;o__Burkholderiales;f__Burkholderiaceae;g__Alicycliphilus;s__Alicycliphilus	No Cluster Assigned	1.14083				Activated Sludge	State B	Week 1
BIN0020	64257	1	k101_547262	2476		d__Bacteria;p__Proteobacteria;c__Gammaproteobacteria;o__Burkholderiales;f__Neisseriaceae;g__Neisseria;s__Neisseria	No Cluster Assigned	2.31389				Activated Sludge	State B	Week 1
BIN0117	3159	1	k101_547262	2476		Unclassified	No Cluster Assigned	47.0667				Activated Sludge	State B	Week 1
BIN0029	97865	1	k101_547262	2476		d__Bacteria;p__Proteobacteria;c__Gammaproteobacteria;o__Burkholderiales;f__Burkholderiaceae;g__Brachymonas;s__Brachymonas	No Cluster Assigned	1.51927				Activated Sludge	State B	Week 1
BIN0014	103680	1	k101_547262	2476		d__Bacteria;p__Desulfobacterota_I;c__Desulfovibrionia;o__Desulfovibrionales;f__Desulfovibrionaceae;g__Desulfovibrio;s__	No Cluster Assigned	1.43406				Activated Sludge	State B	Week 1
BIN0020	64257	3	k101_547262	2476		d__Bacteria;p__Proteobacteria;c__Gammaproteobacteria;o__Burkholderiales;f__Neisseriaceae;g__Neisseria;s__Neisseria	No Cluster Assigned	6.94167				Activated Sludge	State B	Week 1
BIN0017	110408	1	k101_547262	2476		d__Bacteria;p__Proteobacteria;c__Gammaproteobacteria;o__Burkholderiales;f__Burkholderiaceae;g__Ottowia;s__Ottowia	No Cluster Assigned	1.34668				Activated Sludge	State B	Week 1
BIN0017	110408	1	k101_547262	2476		d__Bacteria;p__Proteobacteria;c__Gammaproteobacteria;o__Burkholderiales;f__Burkholderiaceae;g__Ottowia;s__Ottowia	No Cluster Assigned	1.34668				Activated Sludge	State B	Week 1
BIN0172	4459	1	k101_547262	2476		Unclassified	No Cluster Assigned	33.3446				Activated Sludge	State B	Week 1
BIN0093	33358	1	k101_547262	2476		Unclassified	No Cluster Assigned	4.45721				Activated Sludge	State B	Week 1
BIN0017	110408	1	k101_547262	2476		d__Bacteria;p__Proteobacteria;c__Gammaproteobacteria;o__Burkholderiales;f__Burkholderiaceae;g__Ottowia;s__Ottowia	No Cluster Assigned	1.34668				Activated Sludge	State B	Week 1
BIN0020	64257	1	k101_547262	2476		d__Bacteria;p__Proteobacteria;c__Gammaproteobacteria;o__Burkholderiales;f__Neisseriaceae;g__Neisseria;s__Neisseria	No Cluster Assigned	2.31389				Activated Sludge	State B	Week 1
BIN0010	136414	1	k101_547262	2476		d__Bacteria;p__Proteobacteria;c__Gammaproteobacteria;o__Burkholderiales;f__Rhodocyclaceae;g__Azonexus;s__Azonexus	No Cluster Assigned	1.08994				Activated Sludge	State B	Week 1
BIN0067	25596	1	k101_547262	2476		d__Bacteria;p__Proteobacteria;c__Gammaproteobacteria;o__Xanthomonadales;f__Xanthomonadaceae;g__Chiayiivirga;s__	No Cluster Assigned	5.80887				Activated Sludge	State B	Week 1
BIN0055	23946	2	k101_547262	2476		d__Bacteria;p__Proteobacteria;c__Gammaproteobacteria;o__Burkholderiales;f__Neisseriaceae;g__Neisseria;s__	No Cluster Assigned	12.4183				Activated Sludge	State B	Week 1
BIN0181	3562	1	k101_547262	2476		Unclassified	No Cluster Assigned	41.7416				Activated Sludge	State B	Week 1
BIN0029	97865	1	k101_547262	2476		d__Bacteria;p__Proteobacteria;c__Gammaproteobacteria;o__Burkholderiales;f__Burkholderiaceae;g__Brachymonas;s__Brachymonas	No Cluster Assigned	1.51927				Activated Sludge	State B	Week 1
BIN0030	60510	1	k101_547262	2476		d__Bacteria;p__Proteobacteria;c__Gammaproteobacteria;o__Pseudomonadales;f__Pseudomonadaceae;g__Pseudomonas_E;s__	No Cluster Assigned	2.45718				Activated Sludge	State B	Week 1
BIN0185	4434	1	k101_547262	2476		Unclassified	No Cluster Assigned	33.5326				Activated Sludge	State B	Week 1
BIN0020	64257	1	k101_547262	2476		d__Bacteria;p__Proteobacteria;c__Gammaproteobacteria;o__Burkholderiales;f__Neisseriaceae;g__Neisseria;s__Neisseria	No Cluster Assigned	2.31389				Activated Sludge	State B	Week 1
BIN0020	64257	2	k101_547262	2476		d__Bacteria;p__Proteobacteria;c__Gammaproteobacteria;o__Burkholderiales;f__Neisseriaceae;g__Neisseria;s__Neisseria	No Cluster Assigned	4.62778				Activated Sludge	State B	Week 1
BIN0020	64257	1	k101_547262	2476		d__Bacteria;p__Proteobacteria;c__Gammaproteobacteria;o__Burkholderiales;f__Neisseriaceae;g__Neisseria;s__Neisseria	No Cluster Assigned	2.31389				Activated Sludge	State B	Week 1
BIN0020	64257	5	k101_547262	2476		d__Bacteria;p__Proteobacteria;c__Gammaproteobacteria;o__Burkholderiales;f__Neisseriaceae;g__Neisseria;s__Neisseria	No Cluster Assigned	11.5695				Activated Sludge	State B	Week 1
BIN0020	64257	1	k101_547262	2476		d__Bacteria;p__Proteobacteria;c__Gammaproteobacteria;o__Burkholderiales;f__Neisseriaceae;g__Neisseria;s__Neisseria	No Cluster Assigned	2.31389				Activated Sludge	State B	Week 1
BIN0039	109218	1	k101_547262	2476		d__Bacteria;p__Proteobacteria;c__Gammaproteobacteria;o__Xanthomonadales;f__Xanthomonadaceae;g__Pseudoxanthomonas;s__	No Cluster Assigned	1.36135				Activated Sludge	State B	Week 1
BIN0020	64257	2	k101_547262	2476		d__Bacteria;p__Proteobacteria;c__Gammaproteobacteria;o__Burkholderiales;f__Neisseriaceae;g__Neisseria;s__Neisseria	No Cluster Assigned	4.62778				Activated Sludge	State B	Week 1
BIN0017	110408	1	k101_547262	2476		d__Bacteria;p__Proteobacteria;c__Gammaproteobacteria;o__Burkholderiales;f__Burkholderiaceae;g__Ottowia;s__Ottowia	No Cluster Assigned	1.34668				Activated Sludge	State B	Week 1
BIN0023	120217	1	k101_547262	2476		d__Bacteria;p__Desulfobacterota_B;c__Binatia;o__UBA12015;f__UBA12015;g__VGTK01;s__	No Cluster Assigned	1.23679				Activated Sludge	State B	Week 1
BIN0020	64257	9	k101_547262	2476		d__Bacteria;p__Proteobacteria;c__Gammaproteobacteria;o__Burkholderiales;f__Neisseriaceae;g__Neisseria;s__Neisseria	No Cluster Assigned	20.825				Activated Sludge	State B	Week 1
BIN0020	64257	3	k101_547262	2476		d__Bacteria;p__Proteobacteria;c__Gammaproteobacteria;o__Burkholderiales;f__Neisseriaceae;g__Neisseria;s__Neisseria	No Cluster Assigned	6.94167				Activated Sludge	State B	Week 1
BIN0014	103680	1	k101_547262	2476		d__Bacteria;p__Desulfobacterota_I;c__Desulfovibrionia;o__Desulfovibrionales;f__Desulfovibrionaceae;g__Desulfovibrio;s__	No Cluster Assigned	1.43406				Activated Sludge	State B	Week 1
BIN0001	174865	1	k101_547262	2476		d__Bacteria;p__Proteobacteria;c__Gammaproteobacteria;o__Burkholderiales;f__Rhodocyclaceae;g__Propionivibrio;s__	No Cluster Assigned	0.850277				Activated Sludge	State B	Week 1
BIN0020	64257	1	k101_547262	2476		d__Bacteria;p__Proteobacteria;c__Gammaproteobacteria;o__Burkholderiales;f__Neisseriaceae;g__Neisseria;s__Neisseria	No Cluster Assigned	2.31389				Activated Sludge	State B	Week 1
BIN0029	97865	1	k101_547262	2476		d__Bacteria;p__Proteobacteria;c__Gammaproteobacteria;o__Burkholderiales;f__Burkholderiaceae;g__Brachymonas;s__Brachymonas	No Cluster Assigned	1.51927				Activated Sludge	State B	Week 1
BIN0020	64257	1	k101_547262	2476		d__Bacteria;p__Proteobacteria;c__Gammaproteobacteria;o__Burkholderiales;f__Neisseriaceae;g__Neisseria;s__Neisseria	No Cluster Assigned	2.31389				Activated Sludge	State B	Week 1
BIN0029	97865	1	k101_547262	2476		d__Bacteria;p__Proteobacteria;c__Gammaproteobacteria;o__Burkholderiales;f__Burkholderiaceae;g__Brachymonas;s__Brachymonas	No Cluster Assigned	1.51927				Activated Sludge	State B	Week 1
BIN0020	64257	2	k101_547262	2476		d__Bacteria;p__Proteobacteria;c__Gammaproteobacteria;o__Burkholderiales;f__Neisseriaceae;g__Neisseria;s__Neisseria	No Cluster Assigned	4.62778				Activated Sludge	State B	Week 1
BIN0020	64257	1	k101_547262	2476		d__Bacteria;p__Proteobacteria;c__Gammaproteobacteria;o__Burkholderiales;f__Neisseriaceae;g__Neisseria;s__Neisseria	No Cluster Assigned	2.31389				Activated Sludge	State B	Week 1
BIN0129	6845	1	k101_547262	2476		Unclassified	No Cluster Assigned	21.7215				Activated Sludge	State B	Week 1
BIN0029	97865	1	k101_547262	2476		d__Bacteria;p__Proteobacteria;c__Gammaproteobacteria;o__Burkholderiales;f__Burkholderiaceae;g__Brachymonas;s__Brachymonas	No Cluster Assigned	1.51927				Activated Sludge	State B	Week 1
BIN0018	113732	1	k101_547262	2476		d__Bacteria;p__Proteobacteria;c__Gammaproteobacteria;o__Burkholderiales;f__Burkholderiaceae;g__Ottowia;s__	No Cluster Assigned	1.30732				Activated Sludge	State B	Week 1
BIN0020	64257	1	k101_547262	2476		d__Bacteria;p__Proteobacteria;c__Gammaproteobacteria;o__Burkholderiales;f__Neisseriaceae;g__Neisseria;s__Neisseria	No Cluster Assigned	2.31389				Activated Sludge	State B	Week 1
BIN0020	64257	1	k101_547262	2476		d__Bacteria;p__Proteobacteria;c__Gammaproteobacteria;o__Burkholderiales;f__Neisseriaceae;g__Neisseria;s__Neisseria	No Cluster Assigned	2.31389				Activated Sludge	State B	Week 1
BIN0006	794868	1	k101_547262	2476		d__Bacteria;p__Proteobacteria;c__Gammaproteobacteria;o__Burkholderiales;f__Burkholderiaceae;g__Ottowia;s__	No Cluster Assigned	0.187055				Activated Sludge	State B	Week 1
BIN0001	174865	1	k101_547262	2476		d__Bacteria;p__Proteobacteria;c__Gammaproteobacteria;o__Burkholderiales;f__Rhodocyclaceae;g__Propionivibrio;s__	No Cluster Assigned	0.850277				Activated Sludge	State B	Week 1
BIN0020	64257	6	k101_547262	2476		d__Bacteria;p__Proteobacteria;c__Gammaproteobacteria;o__Burkholderiales;f__Neisseriaceae;g__Neisseria;s__Neisseria	No Cluster Assigned	13.8833				Activated Sludge	State B	Week 1
BIN0029	97865	1	k101_547262	2476		d__Bacteria;p__Proteobacteria;c__Gammaproteobacteria;o__Burkholderiales;f__Burkholderiaceae;g__Brachymonas;s__Brachymonas	No Cluster Assigned	1.51927				Activated Sludge	State B	Week 1
BIN0025	248423	1	k101_547262	2476		d__Bacteria;p__Proteobacteria;c__Alphaproteobacteria;o__Reyranellales;f__Reyranellaceae;g__Reyranella;s__	No Cluster Assigned	0.59851				Activated Sludge	State B	Week 1
BIN0017	110408	1	k101_547262	2476		d__Bacteria;p__Proteobacteria;c__Gammaproteobacteria;o__Burkholderiales;f__Burkholderiaceae;g__Ottowia;s__Ottowia	No Cluster Assigned	1.34668				Activated Sludge	State B	Week 1
BIN0020	64257	2	k101_547262	2476		d__Bacteria;p__Proteobacteria;c__Gammaproteobacteria;o__Burkholderiales;f__Neisseriaceae;g__Neisseria;s__Neisseria	No Cluster Assigned	4.62778				Activated Sludge	State B	Week 1
BIN0020	64257	2	k101_547262	2476		d__Bacteria;p__Proteobacteria;c__Gammaproteobacteria;o__Burkholderiales;f__Neisseriaceae;g__Neisseria;s__Neisseria	No Cluster Assigned	4.62778				Activated Sludge	State B	Week 1
BIN0035	70630	1	k101_547262	2476		d__Bacteria;p__Proteobacteria;c__Gammaproteobacteria;o__Burkholderiales;f__Rhodocyclaceae;g__Propionivibrio;s__	No Cluster Assigned	2.10511				Activated Sludge	State B	Week 1
BIN0020	64257	1	k101_547262	2476		d__Bacteria;p__Proteobacteria;c__Gammaproteobacteria;o__Burkholderiales;f__Neisseriaceae;g__Neisseria;s__Neisseria	No Cluster Assigned	2.31389				Activated Sludge	State B	Week 1
BIN0067	25596	1	k101_547262	2476		d__Bacteria;p__Proteobacteria;c__Gammaproteobacteria;o__Xanthomonadales;f__Xanthomonadaceae;g__Chiayiivirga;s__	No Cluster Assigned	5.80887				Activated Sludge	State B	Week 1
BIN0025	248423	1	k101_547262	2476		d__Bacteria;p__Proteobacteria;c__Alphaproteobacteria;o__Reyranellales;f__Reyranellaceae;g__Reyranella;s__	No Cluster Assigned	0.59851				Activated Sludge	State B	Week 1
BIN0029	97865	1	k101_547262	2476		d__Bacteria;p__Proteobacteria;c__Gammaproteobacteria;o__Burkholderiales;f__Burkholderiaceae;g__Brachymonas;s__Brachymonas	No Cluster Assigned	1.51927				Activated Sludge	State B	Week 1
BIN0001	174865	1	k101_547262	2476		d__Bacteria;p__Proteobacteria;c__Gammaproteobacteria;o__Burkholderiales;f__Rhodocyclaceae;g__Propionivibrio;s__	No Cluster Assigned	0.850277				Activated Sludge	State B	Week 1
BIN0020	64257	1	k101_547262	2476		d__Bacteria;p__Proteobacteria;c__Gammaproteobacteria;o__Burkholderiales;f__Neisseriaceae;g__Neisseria;s__Neisseria	No Cluster Assigned	2.31389				Activated Sludge	State B	Week 1
BIN0020	64257	1	k101_547262	2476		d__Bacteria;p__Proteobacteria;c__Gammaproteobacteria;o__Burkholderiales;f__Neisseriaceae;g__Neisseria;s__Neisseria	No Cluster Assigned	2.31389				Activated Sludge	State B	Week 1
BIN0001	174865	1	k101_547262	2476		d__Bacteria;p__Proteobacteria;c__Gammaproteobacteria;o__Burkholderiales;f__Rhodocyclaceae;g__Propionivibrio;s__	No Cluster Assigned	0.850277				Activated Sludge	State B	Week 1
BIN0121	10994	1	k101_547262	2476		Unclassified	No Cluster Assigned	13.5241				Activated Sludge	State B	Week 1
BIN0020	64257	1	k101_547262	2476		d__Bacteria;p__Proteobacteria;c__Gammaproteobacteria;o__Burkholderiales;f__Neisseriaceae;g__Neisseria;s__Neisseria	No Cluster Assigned	2.31389				Activated Sludge	State B	Week 1
BIN0299	5260	1	k101_547262	2476		Unclassified	No Cluster Assigned	28.2669				Activated Sludge	State B	Week 1
BIN0020	64257	1	k101_547262	2476		d__Bacteria;p__Proteobacteria;c__Gammaproteobacteria;o__Burkholderiales;f__Neisseriaceae;g__Neisseria;s__Neisseria	No Cluster Assigned	2.31389				Activated Sludge	State B	Week 1
BIN0070	21012	2	k101_547262	2476		d__Bacteria;p__Proteobacteria;c__Gammaproteobacteria;o__Burkholderiales;f__Burkholderiaceae;g__Acidovorax;s__	No Cluster Assigned	14.1523				Activated Sludge	State B	Week 1
BIN0001	174865	1	k101_547262	2476		d__Bacteria;p__Proteobacteria;c__Gammaproteobacteria;o__Burkholderiales;f__Rhodocyclaceae;g__Propionivibrio;s__	No Cluster Assigned	0.850277				Activated Sludge	State B	Week 1
BIN0020	64257	1	k101_547262	2476		d__Bacteria;p__Proteobacteria;c__Gammaproteobacteria;o__Burkholderiales;f__Neisseriaceae;g__Neisseria;s__Neisseria	No Cluster Assigned	2.31389				Activated Sludge	State B	Week 1
BIN0005	163275	1	k101_547262	2476		d__Bacteria;p__Proteobacteria;c__Gammaproteobacteria;o__Burkholderiales;f__Burkholderiaceae;g__Giesbergeria;s__Giesbergeria	No Cluster Assigned	0.910634				Activated Sludge	State B	Week 1
BIN0020	64257	1	k101_547262	2476		d__Bacteria;p__Proteobacteria;c__Gammaproteobacteria;o__Burkholderiales;f__Neisseriaceae;g__Neisseria;s__Neisseria	No Cluster Assigned	2.31389				Activated Sludge	State B	Week 1
BIN0020	64257	2	k101_547262	2476		d__Bacteria;p__Proteobacteria;c__Gammaproteobacteria;o__Burkholderiales;f__Neisseriaceae;g__Neisseria;s__Neisseria	No Cluster Assigned	4.62778				Activated Sludge	State B	Week 1
BIN0020	64257	1	k101_547262	2476		d__Bacteria;p__Proteobacteria;c__Gammaproteobacteria;o__Burkholderiales;f__Neisseriaceae;g__Neisseria;s__Neisseria	No Cluster Assigned	2.31389				Activated Sludge	State B	Week 1
BIN0017	110408	1	k101_547262	2476		d__Bacteria;p__Proteobacteria;c__Gammaproteobacteria;o__Burkholderiales;f__Burkholderiaceae;g__Ottowia;s__Ottowia	No Cluster Assigned	1.34668				Activated Sludge	State B	Week 1
BIN0006	794868	1	k101_547262	2476		d__Bacteria;p__Proteobacteria;c__Gammaproteobacteria;o__Burkholderiales;f__Burkholderiaceae;g__Ottowia;s__	No Cluster Assigned	0.187055				Activated Sludge	State B	Week 1
BIN0020	64257	1	k101_547262	2476		d__Bacteria;p__Proteobacteria;c__Gammaproteobacteria;o__Burkholderiales;f__Neisseriaceae;g__Neisseria;s__Neisseria	No Cluster Assigned	2.31389				Activated Sludge	State B	Week 1
BIN0012	233102	1	k101_547262	2476		d__Bacteria;p__Actinobacteriota;c__Actinomycetia;o__Actinomycetales;f__Dermatophilaceae;g__GCA-2748155;s__	No Cluster Assigned	0.637848				Activated Sludge	State B	Week 1
BIN0027	99084	1	k101_547262	2476		d__Bacteria;p__Proteobacteria;c__Alphaproteobacteria;o__Micropepsales;f__Micropepsaceae;g__UBA2784;s__	No Cluster Assigned	1.50058				Activated Sludge	State B	Week 1
BIN0020	64257	1	k101_547262	2476		d__Bacteria;p__Proteobacteria;c__Gammaproteobacteria;o__Burkholderiales;f__Neisseriaceae;g__Neisseria;s__Neisseria	No Cluster Assigned	2.31389				Activated Sludge	State B	Week 1
BIN0020	64257	2	k101_547262	2476		d__Bacteria;p__Proteobacteria;c__Gammaproteobacteria;o__Burkholderiales;f__Neisseriaceae;g__Neisseria;s__Neisseria	No Cluster Assigned	4.62778				Activated Sludge	State B	Week 1
BIN0017	110408	1	k101_547262	2476		d__Bacteria;p__Proteobacteria;c__Gammaproteobacteria;o__Burkholderiales;f__Burkholderiaceae;g__Ottowia;s__Ottowia	No Cluster Assigned	1.34668				Activated Sludge	State B	Week 1
BIN0055	23946	2	k101_547262	2476		d__Bacteria;p__Proteobacteria;c__Gammaproteobacteria;o__Burkholderiales;f__Neisseriaceae;g__Neisseria;s__	No Cluster Assigned	12.4183				Activated Sludge	State B	Week 1
BIN0036	42624	1	k101_547262	2476		d__Bacteria;p__Bacteroidota;c__Bacteroidia;o__Chitinophagales;f__Saprospiraceae;g__OLB8;s__OLB8	No Cluster Assigned	3.48826				Activated Sludge	State B	Week 1
BIN0020	64257	4	k101_547262	2476		d__Bacteria;p__Proteobacteria;c__Gammaproteobacteria;o__Burkholderiales;f__Neisseriaceae;g__Neisseria;s__Neisseria	No Cluster Assigned	9.25557				Activated Sludge	State B	Week 1
BIN0011	196130	1	k101_547262	2476		d__Bacteria;p__Proteobacteria;c__Gammaproteobacteria;o__Competibacterales;f__Competibacteraceae;g__Competibacter_A;s__	No Cluster Assigned	0.758088				Activated Sludge	State B	Week 1
BIN0020	64257	2	k101_547262	2476		d__Bacteria;p__Proteobacteria;c__Gammaproteobacteria;o__Burkholderiales;f__Neisseriaceae;g__Neisseria;s__Neisseria	No Cluster Assigned	4.62778				Activated Sludge	State B	Week 1
BIN0020	64257	3	k101_547262	2476		d__Bacteria;p__Proteobacteria;c__Gammaproteobacteria;o__Burkholderiales;f__Neisseriaceae;g__Neisseria;s__Neisseria	No Cluster Assigned	6.94167				Activated Sludge	State B	Week 1
BIN0029	97865	1	k101_547262	2476		d__Bacteria;p__Proteobacteria;c__Gammaproteobacteria;o__Burkholderiales;f__Burkholderiaceae;g__Brachymonas;s__Brachymonas	No Cluster Assigned	1.51927				Activated Sludge	State B	Week 1
BIN0020	64257	1	k101_547262	2476		d__Bacteria;p__Proteobacteria;c__Gammaproteobacteria;o__Burkholderiales;f__Neisseriaceae;g__Neisseria;s__Neisseria	No Cluster Assigned	2.31389				Activated Sludge	State B	Week 1
BIN0029	97865	1	k101_547262	2476		d__Bacteria;p__Proteobacteria;c__Gammaproteobacteria;o__Burkholderiales;f__Burkholderiaceae;g__Brachymonas;s__Brachymonas	No Cluster Assigned	1.51927				Activated Sludge	State B	Week 1
BIN0028	61552	1	k101_547262	2476		d__Bacteria;p__Firmicutes;c__Bacilli;o__lactobacillales;f__Streptococcaceae;g__Streptococcus;s__	No Cluster Assigned	2.41558				Activated Sludge	State B	Week 1
BIN0020	64257	2	k101_547262	2476		d__Bacteria;p__Proteobacteria;c__Gammaproteobacteria;o__Burkholderiales;f__Neisseriaceae;g__Neisseria;s__Neisseria	No Cluster Assigned	4.62778				Activated Sludge	State B	Week 1
BIN0020	64257	1	k101_547262	2476		d__Bacteria;p__Proteobacteria;c__Gammaproteobacteria;o__Burkholderiales;f__Neisseriaceae;g__Neisseria;s__Neisseria	No Cluster Assigned	2.31389				Activated Sludge	State B	Week 1
BIN0017	110408	1	k101_547262	2476		d__Bacteria;p__Proteobacteria;c__Gammaproteobacteria;o__Burkholderiales;f__Burkholderiaceae;g__Ottowia;s__Ottowia	No Cluster Assigned	1.34668				Activated Sludge	State B	Week 1
BIN0020	64257	2	k101_547262	2476		d__Bacteria;p__Proteobacteria;c__Gammaproteobacteria;o__Burkholderiales;f__Neisseriaceae;g__Neisseria;s__Neisseria	No Cluster Assigned	4.62778				Activated Sludge	State B	Week 1
BIN0020	64257	1	k101_547262	2476		d__Bacteria;p__Proteobacteria;c__Gammaproteobacteria;o__Burkholderiales;f__Neisseriaceae;g__Neisseria;s__Neisseria	No Cluster Assigned	2.31389				Activated Sludge	State B	Week 1
BIN0005	163275	1	k101_547262	2476		d__Bacteria;p__Proteobacteria;c__Gammaproteobacteria;o__Burkholderiales;f__Burkholderiaceae;g__Giesbergeria;s__Giesbergeria	No Cluster Assigned	0.910634				Activated Sludge	State B	Week 1
BIN0001	174865	1	k101_547262	2476		d__Bacteria;p__Proteobacteria;c__Gammaproteobacteria;o__Burkholderiales;f__Rhodocyclaceae;g__Propionivibrio;s__	No Cluster Assigned	0.850277				Activated Sludge	State B	Week 1
BIN0020	64257	6	k101_547262	2476		d__Bacteria;p__Proteobacteria;c__Gammaproteobacteria;o__Burkholderiales;f__Neisseriaceae;g__Neisseria;s__Neisseria	No Cluster Assigned	13.8833				Activated Sludge	State B	Week 1
BIN0015	92513	1	k101_547262	2476		d__Bacteria;p__Proteobacteria;c__Gammaproteobacteria;o__Burkholderiales;f__Rhodocyclaceae;g__Azonexus;s__Azonexus	No Cluster Assigned	1.60717				Activated Sludge	State B	Week 1
BIN0100	11366	1	k101_547262	2476		Unclassified	No Cluster Assigned	13.0814				Activated Sludge	State B	Week 1
BIN0251	6094	1	k101_547262	2476		Unclassified	No Cluster Assigned	24.3984				Activated Sludge	State B	Week 1
BIN0020	64257	1	k101_547262	2476		d__Bacteria;p__Proteobacteria;c__Gammaproteobacteria;o__Burkholderiales;f__Neisseriaceae;g__Neisseria;s__Neisseria	No Cluster Assigned	2.31389				Activated Sludge	State B	Week 1
BIN0020	64257	3	k101_547262	2476		d__Bacteria;p__Proteobacteria;c__Gammaproteobacteria;o__Burkholderiales;f__Neisseriaceae;g__Neisseria;s__Neisseria	No Cluster Assigned	6.94167				Activated Sludge	State B	Week 1
BIN0020	64257	1	k101_547262	2476		d__Bacteria;p__Proteobacteria;c__Gammaproteobacteria;o__Burkholderiales;f__Neisseriaceae;g__Neisseria;s__Neisseria	No Cluster Assigned	2.31389				Activated Sludge	State B	Week 1
BIN0039	109218	1	k101_547262	2476		d__Bacteria;p__Proteobacteria;c__Gammaproteobacteria;o__Xanthomonadales;f__Xanthomonadaceae;g__Pseudoxanthomonas;s__	No Cluster Assigned	1.36135				Activated Sludge	State B	Week 1
BIN0020	64257	6	k101_547262	2476		d__Bacteria;p__Proteobacteria;c__Gammaproteobacteria;o__Burkholderiales;f__Neisseriaceae;g__Neisseria;s__Neisseria	No Cluster Assigned	13.8833				Activated Sludge	State B	Week 1
BIN0143	3106	1	k101_547262	2476		Unclassified	No Cluster Assigned	47.8698				Activated Sludge	State B	Week 1
BIN0020	64257	1	k101_547262	2476		d__Bacteria;p__Proteobacteria;c__Gammaproteobacteria;o__Burkholderiales;f__Neisseriaceae;g__Neisseria;s__Neisseria	No Cluster Assigned	2.31389				Activated Sludge	State B	Week 1
BIN0020	64257	1	k101_547262	2476		d__Bacteria;p__Proteobacteria;c__Gammaproteobacteria;o__Burkholderiales;f__Neisseriaceae;g__Neisseria;s__Neisseria	No Cluster Assigned	2.31389				Activated Sludge	State B	Week 1
BIN0020	64257	3	k101_547262	2476		d__Bacteria;p__Proteobacteria;c__Gammaproteobacteria;o__Burkholderiales;f__Neisseriaceae;g__Neisseria;s__Neisseria	No Cluster Assigned	6.94167				Activated Sludge	State B	Week 1
BIN0001	174865	2	k101_547262	2476		d__Bacteria;p__Proteobacteria;c__Gammaproteobacteria;o__Burkholderiales;f__Rhodocyclaceae;g__Propionivibrio;s__	No Cluster Assigned	1.70055				Activated Sludge	State B	Week 1
BIN0057	24449	1	k101_547262	2476		d__Bacteria;p__Armatimonadota;c__Fimbriimonadia;o__Fimbriimonadales;f__Fimbriimonadaceae;g__JAFLBD01;s__	No Cluster Assigned	6.08138				Activated Sludge	State B	Week 1
BIN0017	110408	1	k101_547262	2476		d__Bacteria;p__Proteobacteria;c__Gammaproteobacteria;o__Burkholderiales;f__Burkholderiaceae;g__Ottowia;s__Ottowia	No Cluster Assigned	1.34668				Activated Sludge	State B	Week 1
BIN0020	64257	1	k101_547262	2476		d__Bacteria;p__Proteobacteria;c__Gammaproteobacteria;o__Burkholderiales;f__Neisseriaceae;g__Neisseria;s__Neisseria	No Cluster Assigned	2.31389				Activated Sludge	State B	Week 1
BIN0020	64257	3	k101_547262	2476		d__Bacteria;p__Proteobacteria;c__Gammaproteobacteria;o__Burkholderiales;f__Neisseriaceae;g__Neisseria;s__Neisseria	No Cluster Assigned	6.94167				Activated Sludge	State B	Week 1
BIN0218	1956	1	k101_547262	2476		Unclassified	No Cluster Assigned	76.0142				Activated Sludge	State B	Week 1
BIN0020	64257	1	k101_547262	2476		d__Bacteria;p__Proteobacteria;c__Gammaproteobacteria;o__Burkholderiales;f__Neisseriaceae;g__Neisseria;s__Neisseria	No Cluster Assigned	2.31389				Activated Sludge	State B	Week 1
BIN0020	64257	1	k101_547262	2476		d__Bacteria;p__Proteobacteria;c__Gammaproteobacteria;o__Burkholderiales;f__Neisseriaceae;g__Neisseria;s__Neisseria	No Cluster Assigned	2.31389				Activated Sludge	State B	Week 1
BIN0020	64257	1	k101_547262	2476		d__Bacteria;p__Proteobacteria;c__Gammaproteobacteria;o__Burkholderiales;f__Neisseriaceae;g__Neisseria;s__Neisseria	No Cluster Assigned	2.31389				Activated Sludge	State B	Week 1
BIN0020	64257	1	k101_547262	2476		d__Bacteria;p__Proteobacteria;c__Gammaproteobacteria;o__Burkholderiales;f__Neisseriaceae;g__Neisseria;s__Neisseria	No Cluster Assigned	2.31389				Activated Sludge	State B	Week 1
BIN0023	120217	1	k101_547262	2476		d__Bacteria;p__Desulfobacterota_B;c__Binatia;o__UBA12015;f__UBA12015;g__VGTK01;s__	No Cluster Assigned	1.23679				Activated Sludge	State B	Week 1
BIN0020	64257	7	k101_547262	2476		d__Bacteria;p__Proteobacteria;c__Gammaproteobacteria;o__Burkholderiales;f__Neisseriaceae;g__Neisseria;s__Neisseria	No Cluster Assigned	16.1972				Activated Sludge	State B	Week 1
BIN0001	174865	1	k101_547262	2476		d__Bacteria;p__Proteobacteria;c__Gammaproteobacteria;o__Burkholderiales;f__Rhodocyclaceae;g__Propionivibrio;s__	No Cluster Assigned	0.850277				Activated Sludge	State B	Week 1
BIN0115	8229	1	k101_547262	2476		d__Bacteria;p__Proteobacteria;c__Gammaproteobacteria;o__Pseudomonadales;f__Pseudomonadaceae;g__Pseudomonas_E;s__Pseudomonas_E	No Cluster Assigned	18.0683				Activated Sludge	State B	Week 1
BIN0017	110408	1	k101_547262	2476		d__Bacteria;p__Proteobacteria;c__Gammaproteobacteria;o__Burkholderiales;f__Burkholderiaceae;g__Ottowia;s__Ottowia	No Cluster Assigned	1.34668				Activated Sludge	State B	Week 1
BIN0017	110408	1	k101_547262	2476		d__Bacteria;p__Proteobacteria;c__Gammaproteobacteria;o__Burkholderiales;f__Burkholderiaceae;g__Ottowia;s__Ottowia	No Cluster Assigned	1.34668				Activated Sludge	State B	Week 1
BIN0289	3512	1	k101_547262	2476		Unclassified	No Cluster Assigned	42.3359				Activated Sludge	State B	Week 1
BIN0001	174865	1	k101_547262	2476		d__Bacteria;p__Proteobacteria;c__Gammaproteobacteria;o__Burkholderiales;f__Rhodocyclaceae;g__Propionivibrio;s__	No Cluster Assigned	0.850277				Activated Sludge	State B	Week 1
BIN0172	4459	1	k101_547262	2476		Unclassified	No Cluster Assigned	33.3446				Activated Sludge	State B	Week 1
BIN0004	144138	1	k101_547262	2476		d__Bacteria;p__Proteobacteria;c__Gammaproteobacteria;o__Pseudomonadales;f__UBA5518;g__UBA5518;s__UBA5518	No Cluster Assigned	1.03154				Activated Sludge	State B	Week 1
BIN0017	110408	1	k101_547262	2476		d__Bacteria;p__Proteobacteria;c__Gammaproteobacteria;o__Burkholderiales;f__Burkholderiaceae;g__Ottowia;s__Ottowia	No Cluster Assigned	1.34668				Activated Sludge	State B	Week 1
BIN0006	794868	1	k101_547262	2476		d__Bacteria;p__Proteobacteria;c__Gammaproteobacteria;o__Burkholderiales;f__Burkholderiaceae;g__Ottowia;s__	No Cluster Assigned	0.187055				Activated Sludge	State B	Week 1
BIN0157	10153	1	k101_547262	2476		Unclassified	No Cluster Assigned	14.6443				Activated Sludge	State B	Week 1
BIN0017	110408	1	k101_547262	2476		d__Bacteria;p__Proteobacteria;c__Gammaproteobacteria;o__Burkholderiales;f__Burkholderiaceae;g__Ottowia;s__Ottowia	No Cluster Assigned	1.34668				Activated Sludge	State B	Week 1
BIN0020	64257	2	k101_547262	2476		d__Bacteria;p__Proteobacteria;c__Gammaproteobacteria;o__Burkholderiales;f__Neisseriaceae;g__Neisseria;s__Neisseria	No Cluster Assigned	4.62778				Activated Sludge	State B	Week 1
BIN0003	181182	1	k101_547262	2476		d__Bacteria;p__Proteobacteria;c__Gammaproteobacteria;o__Steroidobacterales;f__Steroidobacteraceae;g__RPQJ01;s__	No Cluster Assigned	0.820632				Activated Sludge	State B	Week 1
BIN0057	24449	1	k101_547262	2476		d__Bacteria;p__Armatimonadota;c__Fimbriimonadia;o__Fimbriimonadales;f__Fimbriimonadaceae;g__JAFLBD01;s__	No Cluster Assigned	6.08138				Activated Sludge	State B	Week 1
BIN0001	174865	1	k101_547262	2476		d__Bacteria;p__Proteobacteria;c__Gammaproteobacteria;o__Burkholderiales;f__Rhodocyclaceae;g__Propionivibrio;s__	No Cluster Assigned	0.850277				Activated Sludge	State B	Week 1
BIN0084	20350	1	k101_547262	2476		Unclassified	No Cluster Assigned	7.30633				Activated Sludge	State B	Week 1
BIN0055	23946	2	k101_547262	2476		d__Bacteria;p__Proteobacteria;c__Gammaproteobacteria;o__Burkholderiales;f__Neisseriaceae;g__Neisseria;s__	No Cluster Assigned	12.4183				Activated Sludge	State B	Week 1
BIN0270	7473	1	k101_547262	2476		Unclassified	No Cluster Assigned	19.8961				Activated Sludge	State B	Week 1
BIN0020	64257	1	k101_547262	2476		d__Bacteria;p__Proteobacteria;c__Gammaproteobacteria;o__Burkholderiales;f__Neisseriaceae;g__Neisseria;s__Neisseria	No Cluster Assigned	2.31389				Activated Sludge	State B	Week 1
BIN0055	23946	2	k101_547262	2476		d__Bacteria;p__Proteobacteria;c__Gammaproteobacteria;o__Burkholderiales;f__Neisseriaceae;g__Neisseria;s__	No Cluster Assigned	12.4183				Activated Sludge	State B	Week 1
BIN0032	78012	1	k101_547262	2476		d__Bacteria;p__Proteobacteria;c__Gammaproteobacteria;o__Burkholderiales;f__Casimicrobiaceae;g__VBCG01;s__	No Cluster Assigned	1.90591				Activated Sludge	State B	Week 1
BIN0025	248423	1	k101_547262	2476		d__Bacteria;p__Proteobacteria;c__Alphaproteobacteria;o__Reyranellales;f__Reyranellaceae;g__Reyranella;s__	No Cluster Assigned	0.59851				Activated Sludge	State B	Week 1
BIN0068	8264	1	k101_547262	2476		Unclassified	No Cluster Assigned	17.9917				Activated Sludge	State B	Week 1
BIN0020	64257	8	k101_547262	2476		d__Bacteria;p__Proteobacteria;c__Gammaproteobacteria;o__Burkholderiales;f__Neisseriaceae;g__Neisseria;s__Neisseria	No Cluster Assigned	18.5111				Activated Sludge	State B	Week 1
BIN0020	64257	5	k101_547262	2476		d__Bacteria;p__Proteobacteria;c__Gammaproteobacteria;o__Burkholderiales;f__Neisseriaceae;g__Neisseria;s__Neisseria	No Cluster Assigned	11.5695				Activated Sludge	State B	Week 1
BIN0020	64257	3	k101_547262	2476		d__Bacteria;p__Proteobacteria;c__Gammaproteobacteria;o__Burkholderiales;f__Neisseriaceae;g__Neisseria;s__Neisseria	No Cluster Assigned	6.94167				Activated Sludge	State B	Week 1
BIN0223	17178	7	k101_547262	2476		Unclassified	No Cluster Assigned	60.5883				Activated Sludge	State B	Week 1
BIN0007	170344	1	k101_547262	2476		d__Bacteria;p__Proteobacteria;c__Alphaproteobacteria;o__Rhodobacterales;f__Rhodobacteraceae;g__Tabrizicola;s__	No Cluster Assigned	0.872844				Activated Sludge	State B	Week 1
BIN0020	64257	1	k101_547262	2476		d__Bacteria;p__Proteobacteria;c__Gammaproteobacteria;o__Burkholderiales;f__Neisseriaceae;g__Neisseria;s__Neisseria	No Cluster Assigned	2.31389				Activated Sludge	State B	Week 1
BIN0020	64257	1	k101_547262	2476		d__Bacteria;p__Proteobacteria;c__Gammaproteobacteria;o__Burkholderiales;f__Neisseriaceae;g__Neisseria;s__Neisseria	No Cluster Assigned	2.31389				Activated Sludge	State B	Week 1
BIN0149	2711	1	k101_547262	2476		Unclassified	No Cluster Assigned	54.8446				Activated Sludge	State B	Week 1
BIN0001	174865	1	k101_547262	2476		d__Bacteria;p__Proteobacteria;c__Gammaproteobacteria;o__Burkholderiales;f__Rhodocyclaceae;g__Propionivibrio;s__	No Cluster Assigned	0.850277				Activated Sludge	State B	Week 1
BIN0020	64257	2	k101_547262	2476		d__Bacteria;p__Proteobacteria;c__Gammaproteobacteria;o__Burkholderiales;f__Neisseriaceae;g__Neisseria;s__Neisseria	No Cluster Assigned	4.62778				Activated Sludge	State B	Week 1
BIN0070	21012	1	k101_547262	2476		d__Bacteria;p__Proteobacteria;c__Gammaproteobacteria;o__Burkholderiales;f__Burkholderiaceae;g__Acidovorax;s__	No Cluster Assigned	7.07613				Activated Sludge	State B	Week 1
BIN0017	110408	1	k101_547262	2476		d__Bacteria;p__Proteobacteria;c__Gammaproteobacteria;o__Burkholderiales;f__Burkholderiaceae;g__Ottowia;s__Ottowia	No Cluster Assigned	1.34668				Activated Sludge	State B	Week 1
BIN0001	174865	1	k101_547262	2476		d__Bacteria;p__Proteobacteria;c__Gammaproteobacteria;o__Burkholderiales;f__Rhodocyclaceae;g__Propionivibrio;s__	No Cluster Assigned	0.850277				Activated Sludge	State B	Week 1
BIN0020	64257	1	k101_547262	2476		d__Bacteria;p__Proteobacteria;c__Gammaproteobacteria;o__Burkholderiales;f__Neisseriaceae;g__Neisseria;s__Neisseria	No Cluster Assigned	2.31389				Activated Sludge	State B	Week 1
BIN0020	64257	3	k101_547262	2476		d__Bacteria;p__Proteobacteria;c__Gammaproteobacteria;o__Burkholderiales;f__Neisseriaceae;g__Neisseria;s__Neisseria	No Cluster Assigned	6.94167				Activated Sludge	State B	Week 1
BIN0050	29613	1	k101_547262	2476		d__Bacteria;p__Proteobacteria;c__Gammaproteobacteria;o__Burkholderiales;f__Aquaspirillaceae;g__laribacter;s__laribacter	No Cluster Assigned	5.02089				Activated Sludge	State B	Week 1
BIN0178	3750	1	k101_547262	2476		Unclassified	No Cluster Assigned	39.649				Activated Sludge	State B	Week 1
BIN0086	10088	1	k101_547262	2476		Unclassified	No Cluster Assigned	14.7387				Activated Sludge	State B	Week 1
BIN0055	23946	1	k101_547262	2476		d__Bacteria;p__Proteobacteria;c__Gammaproteobacteria;o__Burkholderiales;f__Neisseriaceae;g__Neisseria;s__	No Cluster Assigned	6.20913				Activated Sludge	State B	Week 1
BIN0020	64257	1	k101_547262	2476		d__Bacteria;p__Proteobacteria;c__Gammaproteobacteria;o__Burkholderiales;f__Neisseriaceae;g__Neisseria;s__Neisseria	No Cluster Assigned	2.31389				Activated Sludge	State B	Week 1
BIN0020	64257	6	k101_547262	2476		d__Bacteria;p__Proteobacteria;c__Gammaproteobacteria;o__Burkholderiales;f__Neisseriaceae;g__Neisseria;s__Neisseria	No Cluster Assigned	13.8833				Activated Sludge	State B	Week 1
BIN0055	23946	2	k101_547262	2476		d__Bacteria;p__Proteobacteria;c__Gammaproteobacteria;o__Burkholderiales;f__Neisseriaceae;g__Neisseria;s__	No Cluster Assigned	12.4183				Activated Sludge	State B	Week 1
BIN0029	97865	1	k101_547262	2476		d__Bacteria;p__Proteobacteria;c__Gammaproteobacteria;o__Burkholderiales;f__Burkholderiaceae;g__Brachymonas;s__Brachymonas	No Cluster Assigned	1.51927				Activated Sludge	State B	Week 1
BIN0020	64257	1	k101_547262	2476		d__Bacteria;p__Proteobacteria;c__Gammaproteobacteria;o__Burkholderiales;f__Neisseriaceae;g__Neisseria;s__Neisseria	No Cluster Assigned	2.31389				Activated Sludge	State B	Week 1
BIN0020	64257	1	k101_547262	2476		d__Bacteria;p__Proteobacteria;c__Gammaproteobacteria;o__Burkholderiales;f__Neisseriaceae;g__Neisseria;s__Neisseria	No Cluster Assigned	2.31389				Activated Sludge	State B	Week 1
BIN0020	64257	2	k101_547262	2476		d__Bacteria;p__Proteobacteria;c__Gammaproteobacteria;o__Burkholderiales;f__Neisseriaceae;g__Neisseria;s__Neisseria	No Cluster Assigned	4.62778				Activated Sludge	State B	Week 1
BIN0057	24449	1	k101_547262	2476		d__Bacteria;p__Armatimonadota;c__Fimbriimonadia;o__Fimbriimonadales;f__Fimbriimonadaceae;g__JAFLBD01;s__	No Cluster Assigned	6.08138				Activated Sludge	State B	Week 1
BIN0008	130661	1	k101_547262	2476		d__Bacteria;p__Actinobacteriota;c__Actinomycetia;o__Mycobacteriales;f__Mycobacteriaceae;g__Gordonia;s__	No Cluster Assigned	1.13794				Activated Sludge	State B	Week 1
BIN0020	64257	3	k101_547262	2476		d__Bacteria;p__Proteobacteria;c__Gammaproteobacteria;o__Burkholderiales;f__Neisseriaceae;g__Neisseria;s__Neisseria	No Cluster Assigned	6.94167				Activated Sludge	State B	Week 1
BIN0310	4426	4	k101_547262	2476		Unclassified	No Cluster Assigned	134.373				Activated Sludge	State B	Week 1
BIN0026	104225	2	k101_547262	2476		d__Bacteria;p__Proteobacteria;c__Gammaproteobacteria;o__Burkholderiales;f__Burkholderiaceae;g__Brachymonas;s__Brachymonas	No Cluster Assigned	2.85313				Activated Sludge	State B	Week 1
BIN0234	9050	1	k101_547262	2476		Unclassified	No Cluster Assigned	16.4291				Activated Sludge	State B	Week 1
BIN0055	23946	2	k101_547262	2476		d__Bacteria;p__Proteobacteria;c__Gammaproteobacteria;o__Burkholderiales;f__Neisseriaceae;g__Neisseria;s__	No Cluster Assigned	12.4183				Activated Sludge	State B	Week 1
BIN0055	23946	1	k101_547262	2476		d__Bacteria;p__Proteobacteria;c__Gammaproteobacteria;o__Burkholderiales;f__Neisseriaceae;g__Neisseria;s__	No Cluster Assigned	6.20913				Activated Sludge	State B	Week 1
BIN0016	130329	1	k101_547262	2476		d__Bacteria;p__Proteobacteria;c__Gammaproteobacteria;o__Burkholderiales;f__Burkholderiaceae;g__Alicycliphilus;s__Alicycliphilus	No Cluster Assigned	1.14083				Activated Sludge	State B	Week 1
BIN0001	174865	1	k101_547262	2476		d__Bacteria;p__Proteobacteria;c__Gammaproteobacteria;o__Burkholderiales;f__Rhodocyclaceae;g__Propionivibrio;s__	No Cluster Assigned	0.850277				Activated Sludge	State B	Week 1
BIN0020	64257	2	k101_547262	2476		d__Bacteria;p__Proteobacteria;c__Gammaproteobacteria;o__Burkholderiales;f__Neisseriaceae;g__Neisseria;s__Neisseria	No Cluster Assigned	4.62778				Activated Sludge	State B	Week 1
BIN0020	64257	2	k101_547262	2476		d__Bacteria;p__Proteobacteria;c__Gammaproteobacteria;o__Burkholderiales;f__Neisseriaceae;g__Neisseria;s__Neisseria	No Cluster Assigned	4.62778				Activated Sludge	State B	Week 1
BIN0020	64257	4	k101_547262	2476		d__Bacteria;p__Proteobacteria;c__Gammaproteobacteria;o__Burkholderiales;f__Neisseriaceae;g__Neisseria;s__Neisseria	No Cluster Assigned	9.25557				Activated Sludge	State B	Week 1
BIN0020	64257	1	k101_547262	2476		d__Bacteria;p__Proteobacteria;c__Gammaproteobacteria;o__Burkholderiales;f__Neisseriaceae;g__Neisseria;s__Neisseria	No Cluster Assigned	2.31389				Activated Sludge	State B	Week 1
BIN0010	136414	1	k101_547262	2476		d__Bacteria;p__Proteobacteria;c__Gammaproteobacteria;o__Burkholderiales;f__Rhodocyclaceae;g__Azonexus;s__Azonexus	No Cluster Assigned	1.08994				Activated Sludge	State B	Week 1
BIN0014	103680	1	k101_547262	2476		d__Bacteria;p__Desulfobacterota_I;c__Desulfovibrionia;o__Desulfovibrionales;f__Desulfovibrionaceae;g__Desulfovibrio;s__	No Cluster Assigned	1.43406				Activated Sludge	State B	Week 1
BIN0055	23946	1	k101_547262	2476		d__Bacteria;p__Proteobacteria;c__Gammaproteobacteria;o__Burkholderiales;f__Neisseriaceae;g__Neisseria;s__	No Cluster Assigned	6.20913				Activated Sludge	State B	Week 1
BIN0044	49457	1	k101_547262	2476		d__Bacteria;p__Desulfobacterota_I;c__Desulfovibrionia;o__Desulfovibrionales;f__Desulfovibrionaceae;g__Desulfovibrio;s__Desulfovibrio	No Cluster Assigned	3.00632				Activated Sludge	State B	Week 1
BIN0020	64257	1	k101_547262	2476		d__Bacteria;p__Proteobacteria;c__Gammaproteobacteria;o__Burkholderiales;f__Neisseriaceae;g__Neisseria;s__Neisseria	No Cluster Assigned	2.31389				Activated Sludge	State B	Week 1
BIN0181	3562	1	k101_547262	2476		Unclassified	No Cluster Assigned	41.7416				Activated Sludge	State B	Week 1
BIN0055	23946	1	k101_547262	2476		d__Bacteria;p__Proteobacteria;c__Gammaproteobacteria;o__Burkholderiales;f__Neisseriaceae;g__Neisseria;s__	No Cluster Assigned	6.20913				Activated Sludge	State B	Week 1
BIN0009	129677	1	k101_547262	2476		d__Bacteria;p__Proteobacteria;c__Gammaproteobacteria;o__Burkholderiales;f__Burkholderiaceae;g__JAABQG01;s__	No Cluster Assigned	1.14657				Activated Sludge	State B	Week 1
BIN0020	64257	8	k101_547262	2476		d__Bacteria;p__Proteobacteria;c__Gammaproteobacteria;o__Burkholderiales;f__Neisseriaceae;g__Neisseria;s__Neisseria	No Cluster Assigned	18.5111				Activated Sludge	State B	Week 1
BIN0020	64257	1	k101_547262	2476		d__Bacteria;p__Proteobacteria;c__Gammaproteobacteria;o__Burkholderiales;f__Neisseriaceae;g__Neisseria;s__Neisseria	No Cluster Assigned	2.31389				Activated Sludge	State B	Week 1
BIN0018	113732	1	k101_547262	2476		d__Bacteria;p__Proteobacteria;c__Gammaproteobacteria;o__Burkholderiales;f__Burkholderiaceae;g__Ottowia;s__	No Cluster Assigned	1.30732				Activated Sludge	State B	Week 1
BIN0043	47145	1	k101_547262	2476		d__Bacteria;p__Proteobacteria;c__Gammaproteobacteria;o__Burkholderiales;f__Rhodocyclaceae;g__Tepidiphilus;s__Tepidiphilus	No Cluster Assigned	3.15375				Activated Sludge	State B	Week 1
BIN0017	110408	1	k101_547262	2476		d__Bacteria;p__Proteobacteria;c__Gammaproteobacteria;o__Burkholderiales;f__Burkholderiaceae;g__Ottowia;s__Ottowia	No Cluster Assigned	1.34668				Activated Sludge	State B	Week 1
BIN0020	64257	1	k101_547262	2476		d__Bacteria;p__Proteobacteria;c__Gammaproteobacteria;o__Burkholderiales;f__Neisseriaceae;g__Neisseria;s__Neisseria	No Cluster Assigned	2.31389				Activated Sludge	State B	Week 1
BIN0057	24449	1	k101_547262	2476		d__Bacteria;p__Armatimonadota;c__Fimbriimonadia;o__Fimbriimonadales;f__Fimbriimonadaceae;g__JAFLBD01;s__	No Cluster Assigned	6.08138				Activated Sludge	State B	Week 1
BIN0020	64257	1	k101_547262	2476		d__Bacteria;p__Proteobacteria;c__Gammaproteobacteria;o__Burkholderiales;f__Neisseriaceae;g__Neisseria;s__Neisseria	No Cluster Assigned	2.31389				Activated Sludge	State B	Week 1
BIN0001	174865	1	k101_547262	2476		d__Bacteria;p__Proteobacteria;c__Gammaproteobacteria;o__Burkholderiales;f__Rhodocyclaceae;g__Propionivibrio;s__	No Cluster Assigned	0.850277				Activated Sludge	State B	Week 1
BIN0001	174865	1	k101_547262	2476		d__Bacteria;p__Proteobacteria;c__Gammaproteobacteria;o__Burkholderiales;f__Rhodocyclaceae;g__Propionivibrio;s__	No Cluster Assigned	0.850277				Activated Sludge	State B	Week 1
BIN0020	64257	1	k101_547262	2476		d__Bacteria;p__Proteobacteria;c__Gammaproteobacteria;o__Burkholderiales;f__Neisseriaceae;g__Neisseria;s__Neisseria	No Cluster Assigned	2.31389				Activated Sludge	State B	Week 1
BIN0020	64257	5	k101_547262	2476		d__Bacteria;p__Proteobacteria;c__Gammaproteobacteria;o__Burkholderiales;f__Neisseriaceae;g__Neisseria;s__Neisseria	No Cluster Assigned	11.5695				Activated Sludge	State B	Week 1
BIN0018	113732	1	k101_547262	2476		d__Bacteria;p__Proteobacteria;c__Gammaproteobacteria;o__Burkholderiales;f__Burkholderiaceae;g__Ottowia;s__	No Cluster Assigned	1.30732				Activated Sludge	State B	Week 1
BIN0067	25596	1	k101_547262	2476		d__Bacteria;p__Proteobacteria;c__Gammaproteobacteria;o__Xanthomonadales;f__Xanthomonadaceae;g__Chiayiivirga;s__	No Cluster Assigned	5.80887				Activated Sludge	State B	Week 1
BIN0055	23946	1	k101_547262	2476		d__Bacteria;p__Proteobacteria;c__Gammaproteobacteria;o__Burkholderiales;f__Neisseriaceae;g__Neisseria;s__	No Cluster Assigned	6.20913				Activated Sludge	State B	Week 1
BIN0080	15548	1	k101_547262	2476		d__Bacteria;p__Proteobacteria;c__Gammaproteobacteria;o__Xanthomonadales;f__Xanthomonadaceae;g__Chiayiivirga;s__	No Cluster Assigned	9.56288				Activated Sludge	State B	Week 1
BIN0020	64257	5	k101_547262	2476		d__Bacteria;p__Proteobacteria;c__Gammaproteobacteria;o__Burkholderiales;f__Neisseriaceae;g__Neisseria;s__Neisseria	No Cluster Assigned	11.5695				Activated Sludge	State B	Week 1
BIN0017	110408	1	k101_547262	2476		d__Bacteria;p__Proteobacteria;c__Gammaproteobacteria;o__Burkholderiales;f__Burkholderiaceae;g__Ottowia;s__Ottowia	No Cluster Assigned	1.34668				Activated Sludge	State B	Week 1
BIN0035	70630	1	k101_547262	2476		d__Bacteria;p__Proteobacteria;c__Gammaproteobacteria;o__Burkholderiales;f__Rhodocyclaceae;g__Propionivibrio;s__	No Cluster Assigned	2.10511				Activated Sludge	State B	Week 1
BIN0020	64257	2	k101_547262	2476		d__Bacteria;p__Proteobacteria;c__Gammaproteobacteria;o__Burkholderiales;f__Neisseriaceae;g__Neisseria;s__Neisseria	No Cluster Assigned	4.62778				Activated Sludge	State B	Week 1
BIN0017	110408	1	k101_547262	2476		d__Bacteria;p__Proteobacteria;c__Gammaproteobacteria;o__Burkholderiales;f__Burkholderiaceae;g__Ottowia;s__Ottowia	No Cluster Assigned	1.34668				Activated Sludge	State B	Week 1
BIN0020	64257	3	k101_547262	2476		d__Bacteria;p__Proteobacteria;c__Gammaproteobacteria;o__Burkholderiales;f__Neisseriaceae;g__Neisseria;s__Neisseria	No Cluster Assigned	6.94167				Activated Sludge	State B	Week 1
BIN0020	64257	3	k101_547262	2476		d__Bacteria;p__Proteobacteria;c__Gammaproteobacteria;o__Burkholderiales;f__Neisseriaceae;g__Neisseria;s__Neisseria	No Cluster Assigned	6.94167				Activated Sludge	State B	Week 1
BIN0055	23946	1	k101_547262	2476		d__Bacteria;p__Proteobacteria;c__Gammaproteobacteria;o__Burkholderiales;f__Neisseriaceae;g__Neisseria;s__	No Cluster Assigned	6.20913				Activated Sludge	State B	Week 1
BIN0027	99084	1	k101_547262	2476		d__Bacteria;p__Proteobacteria;c__Alphaproteobacteria;o__Micropepsales;f__Micropepsaceae;g__UBA2784;s__	No Cluster Assigned	1.50058				Activated Sludge	State B	Week 1
BIN0007	170344	1	k101_547262	2476		d__Bacteria;p__Proteobacteria;c__Alphaproteobacteria;o__Rhodobacterales;f__Rhodobacteraceae;g__Tabrizicola;s__	No Cluster Assigned	0.872844				Activated Sludge	State B	Week 1
BIN0043	47145	1	k101_547262	2476		d__Bacteria;p__Proteobacteria;c__Gammaproteobacteria;o__Burkholderiales;f__Rhodocyclaceae;g__Tepidiphilus;s__Tepidiphilus	No Cluster Assigned	3.15375				Activated Sludge	State B	Week 1
BIN0017	110408	1	k101_547262	2476		d__Bacteria;p__Proteobacteria;c__Gammaproteobacteria;o__Burkholderiales;f__Burkholderiaceae;g__Ottowia;s__Ottowia	No Cluster Assigned	1.34668				Activated Sludge	State B	Week 1
BIN0020	64257	1	k101_547262	2476		d__Bacteria;p__Proteobacteria;c__Gammaproteobacteria;o__Burkholderiales;f__Neisseriaceae;g__Neisseria;s__Neisseria	No Cluster Assigned	2.31389				Activated Sludge	State B	Week 1
BIN0045	61208	1	k101_547262	2476		d__Bacteria;p__Actinobacteriota;c__Actinomycetia;o__Nanopelagicales;f__UBA10799;g__;s__	No Cluster Assigned	2.42916				Activated Sludge	State B	Week 1
BIN0020	64257	8	k101_547262	2476		d__Bacteria;p__Proteobacteria;c__Gammaproteobacteria;o__Burkholderiales;f__Neisseriaceae;g__Neisseria;s__Neisseria	No Cluster Assigned	18.5111				Activated Sludge	State B	Week 1
BIN0020	64257	1	k101_547262	2476		d__Bacteria;p__Proteobacteria;c__Gammaproteobacteria;o__Burkholderiales;f__Neisseriaceae;g__Neisseria;s__Neisseria	No Cluster Assigned	2.31389				Activated Sludge	State B	Week 1
BIN0020	64257	1	k101_547262	2476		d__Bacteria;p__Proteobacteria;c__Gammaproteobacteria;o__Burkholderiales;f__Neisseriaceae;g__Neisseria;s__Neisseria	No Cluster Assigned	2.31389				Activated Sludge	State B	Week 1
BIN0001	174865	1	k101_547262	2476		d__Bacteria;p__Proteobacteria;c__Gammaproteobacteria;o__Burkholderiales;f__Rhodocyclaceae;g__Propionivibrio;s__	No Cluster Assigned	0.850277				Activated Sludge	State B	Week 1
BIN0017	110408	1	k101_547262	2476		d__Bacteria;p__Proteobacteria;c__Gammaproteobacteria;o__Burkholderiales;f__Burkholderiaceae;g__Ottowia;s__Ottowia	No Cluster Assigned	1.34668				Activated Sludge	State B	Week 1
BIN0020	64257	4	k101_547262	2476		d__Bacteria;p__Proteobacteria;c__Gammaproteobacteria;o__Burkholderiales;f__Neisseriaceae;g__Neisseria;s__Neisseria	No Cluster Assigned	9.25557				Activated Sludge	State B	Week 1
BIN0007	170344	1	k101_547262	2476		d__Bacteria;p__Proteobacteria;c__Alphaproteobacteria;o__Rhodobacterales;f__Rhodobacteraceae;g__Tabrizicola;s__	No Cluster Assigned	0.872844				Activated Sludge	State B	Week 1
BIN0064	23224	1	k101_547262	2476		d__Bacteria;p__Proteobacteria;c__Gammaproteobacteria;o__Burkholderiales;f__Casimicrobiaceae;g__VBCG01;s__	No Cluster Assigned	6.40216				Activated Sludge	State B	Week 1
BIN0001	174865	1	k101_547262	2476		d__Bacteria;p__Proteobacteria;c__Gammaproteobacteria;o__Burkholderiales;f__Rhodocyclaceae;g__Propionivibrio;s__	No Cluster Assigned	0.850277				Activated Sludge	State B	Week 1
BIN0001	174865	1	k101_547262	2476		d__Bacteria;p__Proteobacteria;c__Gammaproteobacteria;o__Burkholderiales;f__Rhodocyclaceae;g__Propionivibrio;s__	No Cluster Assigned	0.850277				Activated Sludge	State B	Week 1
BIN0018	113732	1	k101_547262	2476		d__Bacteria;p__Proteobacteria;c__Gammaproteobacteria;o__Burkholderiales;f__Burkholderiaceae;g__Ottowia;s__	No Cluster Assigned	1.30732				Activated Sludge	State B	Week 1
BIN0020	64257	2	k101_547262	2476		d__Bacteria;p__Proteobacteria;c__Gammaproteobacteria;o__Burkholderiales;f__Neisseriaceae;g__Neisseria;s__Neisseria	No Cluster Assigned	4.62778				Activated Sludge	State B	Week 1
BIN0020	64257	1	k101_547262	2476		d__Bacteria;p__Proteobacteria;c__Gammaproteobacteria;o__Burkholderiales;f__Neisseriaceae;g__Neisseria;s__Neisseria	No Cluster Assigned	2.31389				Activated Sludge	State B	Week 1
BIN0040	36851	1	k101_547262	2476		d__Bacteria;p__Proteobacteria;c__Gammaproteobacteria;o__Burkholderiales;f__Rhodocyclaceae;g__Propionivibrio;s__	No Cluster Assigned	4.03473				Activated Sludge	State B	Week 1
BIN0002	195737	1	k101_547262	2476		d__Bacteria;p__Proteobacteria;c__Gammaproteobacteria;o__Competibacterales;f__Competibacteraceae;g__Competibacter_A;s__	No Cluster Assigned	0.75961				Activated Sludge	State B	Week 1
BIN0017	110408	1	k101_547262	2476		d__Bacteria;p__Proteobacteria;c__Gammaproteobacteria;o__Burkholderiales;f__Burkholderiaceae;g__Ottowia;s__Ottowia	No Cluster Assigned	1.34668				Activated Sludge	State B	Week 1
BIN0022	77644	4	k101_547262	2476		d__Bacteria;p__Proteobacteria;c__Gammaproteobacteria;o__Burkholderiales;f__Rhodocyclaceae;g__Propionivibrio;s__	No Cluster Assigned	7.65977				Activated Sludge	State B	Week 1
BIN0010	136414	1	k101_547262	2476		d__Bacteria;p__Proteobacteria;c__Gammaproteobacteria;o__Burkholderiales;f__Rhodocyclaceae;g__Azonexus;s__Azonexus	No Cluster Assigned	1.08994				Activated Sludge	State B	Week 1
BIN0020	64257	2	k101_547262	2476		d__Bacteria;p__Proteobacteria;c__Gammaproteobacteria;o__Burkholderiales;f__Neisseriaceae;g__Neisseria;s__Neisseria	No Cluster Assigned	4.62778				Activated Sludge	State B	Week 1
BIN0086	10088	1	k101_547262	2476		Unclassified	No Cluster Assigned	14.7387				Activated Sludge	State B	Week 1
BIN0020	64257	1	k101_547262	2476		d__Bacteria;p__Proteobacteria;c__Gammaproteobacteria;o__Burkholderiales;f__Neisseriaceae;g__Neisseria;s__Neisseria	No Cluster Assigned	2.31389				Activated Sludge	State B	Week 1
BIN0020	64257	7	k101_547262	2476		d__Bacteria;p__Proteobacteria;c__Gammaproteobacteria;o__Burkholderiales;f__Neisseriaceae;g__Neisseria;s__Neisseria	No Cluster Assigned	16.1972				Activated Sludge	State B	Week 1
BIN0020	64257	4	k101_547262	2476		d__Bacteria;p__Proteobacteria;c__Gammaproteobacteria;o__Burkholderiales;f__Neisseriaceae;g__Neisseria;s__Neisseria	No Cluster Assigned	9.25557				Activated Sludge	State B	Week 1
BIN0131	7837	1	k101_547262	2476		Unclassified	No Cluster Assigned	18.972				Activated Sludge	State B	Week 1
BIN0000	171973	1	k101_547262	2476		d__Bacteria;p__Actinobacteriota;c__Acidimicrobiia;o__Acidimicrobiales;f__Microtrichaceae;g__;s__	No Cluster Assigned	0.864576				Activated Sludge	State B	Week 1
BIN0058	30214	1	k101_547262	2476		Unclassified	No Cluster Assigned	4.92102				Activated Sludge	State B	Week 1
BIN0055	23946	1	k101_547262	2476		d__Bacteria;p__Proteobacteria;c__Gammaproteobacteria;o__Burkholderiales;f__Neisseriaceae;g__Neisseria;s__	No Cluster Assigned	6.20913				Activated Sludge	State B	Week 1
BIN0020	64257	8	k101_547262	2476		d__Bacteria;p__Proteobacteria;c__Gammaproteobacteria;o__Burkholderiales;f__Neisseriaceae;g__Neisseria;s__Neisseria	No Cluster Assigned	18.5111				Activated Sludge	State B	Week 1
BIN0006	794868	1	k101_547262	2476		d__Bacteria;p__Proteobacteria;c__Gammaproteobacteria;o__Burkholderiales;f__Burkholderiaceae;g__Ottowia;s__	No Cluster Assigned	0.187055				Activated Sludge	State B	Week 1
BIN0020	64257	4	k101_547262	2476		d__Bacteria;p__Proteobacteria;c__Gammaproteobacteria;o__Burkholderiales;f__Neisseriaceae;g__Neisseria;s__Neisseria	No Cluster Assigned	9.25557				Activated Sludge	State B	Week 1
BIN0055	23946	1	k101_547262	2476		d__Bacteria;p__Proteobacteria;c__Gammaproteobacteria;o__Burkholderiales;f__Neisseriaceae;g__Neisseria;s__	No Cluster Assigned	6.20913				Activated Sludge	State B	Week 1
BIN0020	64257	3	k101_547262	2476		d__Bacteria;p__Proteobacteria;c__Gammaproteobacteria;o__Burkholderiales;f__Neisseriaceae;g__Neisseria;s__Neisseria	No Cluster Assigned	6.94167				Activated Sludge	State B	Week 1
BIN0001	174865	1	k101_547262	2476		d__Bacteria;p__Proteobacteria;c__Gammaproteobacteria;o__Burkholderiales;f__Rhodocyclaceae;g__Propionivibrio;s__	No Cluster Assigned	0.850277				Activated Sludge	State B	Week 1
BIN0020	64257	2	k101_547262	2476		d__Bacteria;p__Proteobacteria;c__Gammaproteobacteria;o__Burkholderiales;f__Neisseriaceae;g__Neisseria;s__Neisseria	No Cluster Assigned	4.62778				Activated Sludge	State B	Week 1
BIN0017	110408	1	k101_547262	2476		d__Bacteria;p__Proteobacteria;c__Gammaproteobacteria;o__Burkholderiales;f__Burkholderiaceae;g__Ottowia;s__Ottowia	No Cluster Assigned	1.34668				Activated Sludge	State B	Week 1
BIN0016	130329	1	k101_547262	2476		d__Bacteria;p__Proteobacteria;c__Gammaproteobacteria;o__Burkholderiales;f__Burkholderiaceae;g__Alicycliphilus;s__Alicycliphilus	No Cluster Assigned	1.14083				Activated Sludge	State B	Week 1
BIN0020	64257	1	k101_547262	2476		d__Bacteria;p__Proteobacteria;c__Gammaproteobacteria;o__Burkholderiales;f__Neisseriaceae;g__Neisseria;s__Neisseria	No Cluster Assigned	2.31389				Activated Sludge	State B	Week 1
BIN0020	64257	2	k101_547262	2476		d__Bacteria;p__Proteobacteria;c__Gammaproteobacteria;o__Burkholderiales;f__Neisseriaceae;g__Neisseria;s__Neisseria	No Cluster Assigned	4.62778				Activated Sludge	State B	Week 1
BIN0017	110408	1	k101_547262	2476		d__Bacteria;p__Proteobacteria;c__Gammaproteobacteria;o__Burkholderiales;f__Burkholderiaceae;g__Ottowia;s__Ottowia	No Cluster Assigned	1.34668				Activated Sludge	State B	Week 1
BIN0020	64257	8	k101_547262	2476		d__Bacteria;p__Proteobacteria;c__Gammaproteobacteria;o__Burkholderiales;f__Neisseriaceae;g__Neisseria;s__Neisseria	No Cluster Assigned	18.5111				Activated Sludge	State B	Week 1
BIN0000	171973	1	k101_547262	2476		d__Bacteria;p__Actinobacteriota;c__Acidimicrobiia;o__Acidimicrobiales;f__Microtrichaceae;g__;s__	No Cluster Assigned	0.864576				Activated Sludge	State B	Week 1
BIN0004	144138	1	k101_547262	2476		d__Bacteria;p__Proteobacteria;c__Gammaproteobacteria;o__Pseudomonadales;f__UBA5518;g__UBA5518;s__UBA5518	No Cluster Assigned	1.03154				Activated Sludge	State B	Week 1
BIN0020	64257	1	k101_547262	2476		d__Bacteria;p__Proteobacteria;c__Gammaproteobacteria;o__Burkholderiales;f__Neisseriaceae;g__Neisseria;s__Neisseria	No Cluster Assigned	2.31389				Activated Sludge	State B	Week 1
BIN0001	174865	1	k101_547262	2476		d__Bacteria;p__Proteobacteria;c__Gammaproteobacteria;o__Burkholderiales;f__Rhodocyclaceae;g__Propionivibrio;s__	No Cluster Assigned	0.850277				Activated Sludge	State B	Week 1
BIN0017	110408	1	k101_547262	2476		d__Bacteria;p__Proteobacteria;c__Gammaproteobacteria;o__Burkholderiales;f__Burkholderiaceae;g__Ottowia;s__Ottowia	No Cluster Assigned	1.34668				Activated Sludge	State B	Week 1
BIN0006	794868	1	k101_547262	2476		d__Bacteria;p__Proteobacteria;c__Gammaproteobacteria;o__Burkholderiales;f__Burkholderiaceae;g__Ottowia;s__	No Cluster Assigned	0.187055				Activated Sludge	State B	Week 1
BIN0020	64257	1	k101_547262	2476		d__Bacteria;p__Proteobacteria;c__Gammaproteobacteria;o__Burkholderiales;f__Neisseriaceae;g__Neisseria;s__Neisseria	No Cluster Assigned	2.31389				Activated Sludge	State B	Week 1
BIN0007	170344	1	k101_547262	2476		d__Bacteria;p__Proteobacteria;c__Alphaproteobacteria;o__Rhodobacterales;f__Rhodobacteraceae;g__Tabrizicola;s__	No Cluster Assigned	0.872844				Activated Sludge	State B	Week 1
BIN0020	64257	1	k101_547262	2476		d__Bacteria;p__Proteobacteria;c__Gammaproteobacteria;o__Burkholderiales;f__Neisseriaceae;g__Neisseria;s__Neisseria	No Cluster Assigned	2.31389				Activated Sludge	State B	Week 1
BIN0172	4459	2	k101_547262	2476		Unclassified	No Cluster Assigned	66.6893				Activated Sludge	State B	Week 1
BIN0001	174865	1	k101_547262	2476		d__Bacteria;p__Proteobacteria;c__Gammaproteobacteria;o__Burkholderiales;f__Rhodocyclaceae;g__Propionivibrio;s__	No Cluster Assigned	0.850277				Activated Sludge	State B	Week 1
BIN0000	171973	1	k101_547262	2476		d__Bacteria;p__Actinobacteriota;c__Acidimicrobiia;o__Acidimicrobiales;f__Microtrichaceae;g__;s__	No Cluster Assigned	0.864576				Activated Sludge	State B	Week 1
BIN0014	103680	1	k101_547262	2476		d__Bacteria;p__Desulfobacterota_I;c__Desulfovibrionia;o__Desulfovibrionales;f__Desulfovibrionaceae;g__Desulfovibrio;s__	No Cluster Assigned	1.43406				Activated Sludge	State B	Week 1
BIN0043	47145	1	k101_547262	2476		d__Bacteria;p__Proteobacteria;c__Gammaproteobacteria;o__Burkholderiales;f__Rhodocyclaceae;g__Tepidiphilus;s__Tepidiphilus	No Cluster Assigned	3.15375				Activated Sludge	State B	Week 1
BIN0267	10248	1	k101_547262	2476		Unclassified	No Cluster Assigned	14.5086				Activated Sludge	State B	Week 1
BIN0020	64257	1	k101_547262	2476		d__Bacteria;p__Proteobacteria;c__Gammaproteobacteria;o__Burkholderiales;f__Neisseriaceae;g__Neisseria;s__Neisseria	No Cluster Assigned	2.31389				Activated Sludge	State B	Week 1
BIN0055	23946	1	k101_547262	2476		d__Bacteria;p__Proteobacteria;c__Gammaproteobacteria;o__Burkholderiales;f__Neisseriaceae;g__Neisseria;s__	No Cluster Assigned	6.20913				Activated Sludge	State B	Week 1
BIN0017	110408	1	k101_547262	2476		d__Bacteria;p__Proteobacteria;c__Gammaproteobacteria;o__Burkholderiales;f__Burkholderiaceae;g__Ottowia;s__Ottowia	No Cluster Assigned	1.34668				Activated Sludge	State B	Week 1
BIN0003	181182	1	k101_547262	2476		d__Bacteria;p__Proteobacteria;c__Gammaproteobacteria;o__Steroidobacterales;f__Steroidobacteraceae;g__RPQJ01;s__	No Cluster Assigned	0.820632				Activated Sludge	State B	Week 1
BIN0092	20157	1	k101_547262	2476			No Cluster Assigned	7.37628				Activated Sludge	State B	Week 1
BIN0017	110408	2	k101_547262	2476		d__Bacteria;p__Proteobacteria;c__Gammaproteobacteria;o__Burkholderiales;f__Burkholderiaceae;g__Ottowia;s__Ottowia	No Cluster Assigned	2.69335				Activated Sludge	State B	Week 1
BIN0001	174865	1	k101_547262	2476		d__Bacteria;p__Proteobacteria;c__Gammaproteobacteria;o__Burkholderiales;f__Rhodocyclaceae;g__Propionivibrio;s__	No Cluster Assigned	0.850277				Activated Sludge	State B	Week 1
BIN0020	64257	6	k101_547262	2476		d__Bacteria;p__Proteobacteria;c__Gammaproteobacteria;o__Burkholderiales;f__Neisseriaceae;g__Neisseria;s__Neisseria	No Cluster Assigned	13.8833				Activated Sludge	State B	Week 1
BIN0020	64257	1	k101_547262	2476		d__Bacteria;p__Proteobacteria;c__Gammaproteobacteria;o__Burkholderiales;f__Neisseriaceae;g__Neisseria;s__Neisseria	No Cluster Assigned	2.31389				Activated Sludge	State B	Week 1
BIN0020	64257	3	k101_547262	2476		d__Bacteria;p__Proteobacteria;c__Gammaproteobacteria;o__Burkholderiales;f__Neisseriaceae;g__Neisseria;s__Neisseria	No Cluster Assigned	6.94167				Activated Sludge	State B	Week 1
BIN0020	64257	1	k101_547262	2476		d__Bacteria;p__Proteobacteria;c__Gammaproteobacteria;o__Burkholderiales;f__Neisseriaceae;g__Neisseria;s__Neisseria	No Cluster Assigned	2.31389				Activated Sludge	State B	Week 1
BIN0020	64257	2	k101_547262	2476		d__Bacteria;p__Proteobacteria;c__Gammaproteobacteria;o__Burkholderiales;f__Neisseriaceae;g__Neisseria;s__Neisseria	No Cluster Assigned	4.62778				Activated Sludge	State B	Week 1
BIN0020	64257	6	k101_547262	2476		d__Bacteria;p__Proteobacteria;c__Gammaproteobacteria;o__Burkholderiales;f__Neisseriaceae;g__Neisseria;s__Neisseria	No Cluster Assigned	13.8833				Activated Sludge	State B	Week 1
BIN0017	110408	1	k101_547262	2476		d__Bacteria;p__Proteobacteria;c__Gammaproteobacteria;o__Burkholderiales;f__Burkholderiaceae;g__Ottowia;s__Ottowia	No Cluster Assigned	1.34668				Activated Sludge	State B	Week 1
BIN0017	110408	1	k101_547262	2476		d__Bacteria;p__Proteobacteria;c__Gammaproteobacteria;o__Burkholderiales;f__Burkholderiaceae;g__Ottowia;s__Ottowia	No Cluster Assigned	1.34668				Activated Sludge	State B	Week 1
BIN0020	64257	2	k101_547262	2476		d__Bacteria;p__Proteobacteria;c__Gammaproteobacteria;o__Burkholderiales;f__Neisseriaceae;g__Neisseria;s__Neisseria	No Cluster Assigned	4.62778				Activated Sludge	State B	Week 1
BIN0020	64257	2	k101_547262	2476		d__Bacteria;p__Proteobacteria;c__Gammaproteobacteria;o__Burkholderiales;f__Neisseriaceae;g__Neisseria;s__Neisseria	No Cluster Assigned	4.62778				Activated Sludge	State B	Week 1
BIN0001	174865	2	k101_547262	2476		d__Bacteria;p__Proteobacteria;c__Gammaproteobacteria;o__Burkholderiales;f__Rhodocyclaceae;g__Propionivibrio;s__	No Cluster Assigned	1.70055				Activated Sludge	State B	Week 1
BIN0017	110408	1	k101_547262	2476		d__Bacteria;p__Proteobacteria;c__Gammaproteobacteria;o__Burkholderiales;f__Burkholderiaceae;g__Ottowia;s__Ottowia	No Cluster Assigned	1.34668				Activated Sludge	State B	Week 1
BIN0017	110408	1	k101_547262	2476		d__Bacteria;p__Proteobacteria;c__Gammaproteobacteria;o__Burkholderiales;f__Burkholderiaceae;g__Ottowia;s__Ottowia	No Cluster Assigned	1.34668				Activated Sludge	State B	Week 1
BIN0026	104225	2	k101_547262	2476		d__Bacteria;p__Proteobacteria;c__Gammaproteobacteria;o__Burkholderiales;f__Burkholderiaceae;g__Brachymonas;s__Brachymonas	No Cluster Assigned	2.85313				Activated Sludge	State B	Week 1
BIN0020	64257	2	k101_547262	2476		d__Bacteria;p__Proteobacteria;c__Gammaproteobacteria;o__Burkholderiales;f__Neisseriaceae;g__Neisseria;s__Neisseria	No Cluster Assigned	4.62778				Activated Sludge	State B	Week 1
BIN0009	129677	1	k101_547262	2476		d__Bacteria;p__Proteobacteria;c__Gammaproteobacteria;o__Burkholderiales;f__Burkholderiaceae;g__JAABQG01;s__	No Cluster Assigned	1.14657				Activated Sludge	State B	Week 1
BIN0020	64257	3	k101_547262	2476		d__Bacteria;p__Proteobacteria;c__Gammaproteobacteria;o__Burkholderiales;f__Neisseriaceae;g__Neisseria;s__Neisseria	No Cluster Assigned	6.94167				Activated Sludge	State B	Week 1
BIN0019	105763	1	k101_547262	2476		d__Bacteria;p__Proteobacteria;c__Gammaproteobacteria;o__Burkholderiales;f__Rhodocyclaceae;g__Azospira_A;s__	No Cluster Assigned	1.40582				Activated Sludge	State B	Week 1
BIN0000	171973	1	k101_547262	2476		d__Bacteria;p__Actinobacteriota;c__Acidimicrobiia;o__Acidimicrobiales;f__Microtrichaceae;g__;s__	No Cluster Assigned	0.864576				Activated Sludge	State B	Week 1
BIN0006	794868	1	k101_547262	2476		d__Bacteria;p__Proteobacteria;c__Gammaproteobacteria;o__Burkholderiales;f__Burkholderiaceae;g__Ottowia;s__	No Cluster Assigned	0.187055				Activated Sludge	State B	Week 1
BIN0179	4972	1	k101_547262	2476		Unclassified	No Cluster Assigned	29.9042				Activated Sludge	State B	Week 1
BIN0020	64257	1	k101_547262	2476		d__Bacteria;p__Proteobacteria;c__Gammaproteobacteria;o__Burkholderiales;f__Neisseriaceae;g__Neisseria;s__Neisseria	No Cluster Assigned	2.31389				Activated Sludge	State B	Week 1
BIN0017	110408	1	k101_547262	2476		d__Bacteria;p__Proteobacteria;c__Gammaproteobacteria;o__Burkholderiales;f__Burkholderiaceae;g__Ottowia;s__Ottowia	No Cluster Assigned	1.34668				Activated Sludge	State B	Week 1
BIN0020	64257	5	k101_547262	2476		d__Bacteria;p__Proteobacteria;c__Gammaproteobacteria;o__Burkholderiales;f__Neisseriaceae;g__Neisseria;s__Neisseria	No Cluster Assigned	11.5695				Activated Sludge	State B	Week 1
BIN0086	10088	1	k101_547262	2476		Unclassified	No Cluster Assigned	14.7387				Activated Sludge	State B	Week 1
BIN0020	64257	2	k101_547262	2476		d__Bacteria;p__Proteobacteria;c__Gammaproteobacteria;o__Burkholderiales;f__Neisseriaceae;g__Neisseria;s__Neisseria	No Cluster Assigned	4.62778				Activated Sludge	State B	Week 1
BIN0020	64257	2	k101_547262	2476		d__Bacteria;p__Proteobacteria;c__Gammaproteobacteria;o__Burkholderiales;f__Neisseriaceae;g__Neisseria;s__Neisseria	No Cluster Assigned	4.62778				Activated Sludge	State B	Week 1
BIN0120	10290	1	k101_547262	2476		Unclassified	No Cluster Assigned	14.4493				Activated Sludge	State B	Week 1
BIN0020	64257	1	k101_547262	2476		d__Bacteria;p__Proteobacteria;c__Gammaproteobacteria;o__Burkholderiales;f__Neisseriaceae;g__Neisseria;s__Neisseria	No Cluster Assigned	2.31389				Activated Sludge	State B	Week 1
BIN0287	4023	1	k101_547262	2476		Unclassified	No Cluster Assigned	36.9584				Activated Sludge	State B	Week 1
BIN0070	21012	1	k101_547262	2476		d__Bacteria;p__Proteobacteria;c__Gammaproteobacteria;o__Burkholderiales;f__Burkholderiaceae;g__Acidovorax;s__	No Cluster Assigned	7.07613				Activated Sludge	State B	Week 1
BIN0206	3626	1	k101_547262	2476		Unclassified	No Cluster Assigned	41.0049				Activated Sludge	State B	Week 1
BIN0020	64257	4	k101_547262	2476		d__Bacteria;p__Proteobacteria;c__Gammaproteobacteria;o__Burkholderiales;f__Neisseriaceae;g__Neisseria;s__Neisseria	No Cluster Assigned	9.25557				Activated Sludge	State B	Week 1
BIN0005	163275	1	k101_547262	2476		d__Bacteria;p__Proteobacteria;c__Gammaproteobacteria;o__Burkholderiales;f__Burkholderiaceae;g__Giesbergeria;s__Giesbergeria	No Cluster Assigned	0.910634				Activated Sludge	State B	Week 1
BIN0007	170344	1	k101_547262	2476		d__Bacteria;p__Proteobacteria;c__Alphaproteobacteria;o__Rhodobacterales;f__Rhodobacteraceae;g__Tabrizicola;s__	No Cluster Assigned	0.872844				Activated Sludge	State B	Week 1
BIN0020	64257	2	k101_547262	2476		d__Bacteria;p__Proteobacteria;c__Gammaproteobacteria;o__Burkholderiales;f__Neisseriaceae;g__Neisseria;s__Neisseria	No Cluster Assigned	4.62778				Activated Sludge	State B	Week 1
BIN0213	15305	1	k101_547262	2476		Unclassified	No Cluster Assigned	9.71472				Activated Sludge	State B	Week 1
BIN0029	97865	1	k101_547262	2476		d__Bacteria;p__Proteobacteria;c__Gammaproteobacteria;o__Burkholderiales;f__Burkholderiaceae;g__Brachymonas;s__Brachymonas	No Cluster Assigned	1.51927				Activated Sludge	State B	Week 1
BIN0020	64257	1	k101_547262	2476		d__Bacteria;p__Proteobacteria;c__Gammaproteobacteria;o__Burkholderiales;f__Neisseriaceae;g__Neisseria;s__Neisseria	No Cluster Assigned	2.31389				Activated Sludge	State B	Week 1
BIN0020	64257	2	k101_547262	2476		d__Bacteria;p__Proteobacteria;c__Gammaproteobacteria;o__Burkholderiales;f__Neisseriaceae;g__Neisseria;s__Neisseria	No Cluster Assigned	4.62778				Activated Sludge	State B	Week 1
BIN0150	6550	1	k101_547262	2476		Unclassified	No Cluster Assigned	22.6998				Activated Sludge	State B	Week 1
BIN0030	60510	1	k101_547262	2476		d__Bacteria;p__Proteobacteria;c__Gammaproteobacteria;o__Pseudomonadales;f__Pseudomonadaceae;g__Pseudomonas_E;s__	No Cluster Assigned	2.45718				Activated Sludge	State B	Week 1
BIN0020	64257	2	k101_547262	2476		d__Bacteria;p__Proteobacteria;c__Gammaproteobacteria;o__Burkholderiales;f__Neisseriaceae;g__Neisseria;s__Neisseria	No Cluster Assigned	4.62778				Activated Sludge	State B	Week 1
BIN0018	113732	1	k101_547262	2476		d__Bacteria;p__Proteobacteria;c__Gammaproteobacteria;o__Burkholderiales;f__Burkholderiaceae;g__Ottowia;s__	No Cluster Assigned	1.30732				Activated Sludge	State B	Week 1
BIN0020	64257	1	k101_547262	2476		d__Bacteria;p__Proteobacteria;c__Gammaproteobacteria;o__Burkholderiales;f__Neisseriaceae;g__Neisseria;s__Neisseria	No Cluster Assigned	2.31389				Activated Sludge	State B	Week 1
BIN0000	171973	1	k101_547262	2476		d__Bacteria;p__Actinobacteriota;c__Acidimicrobiia;o__Acidimicrobiales;f__Microtrichaceae;g__;s__	No Cluster Assigned	0.864576				Activated Sludge	State B	Week 1
BIN0103	4867	1	k101_547262	2476		Unclassified	No Cluster Assigned	30.5494				Activated Sludge	State B	Week 1
BIN0046	31630	1	k101_547262	2476		d__Bacteria;p__Bacteroidota;c__Bacteroidia;o__Chitinophagales;f__Saprospiraceae;g__JADKBO01;s__	No Cluster Assigned	4.70072				Activated Sludge	State B	Week 1
BIN0020	64257	1	k101_547262	2476		d__Bacteria;p__Proteobacteria;c__Gammaproteobacteria;o__Burkholderiales;f__Neisseriaceae;g__Neisseria;s__Neisseria	No Cluster Assigned	2.31389				Activated Sludge	State B	Week 1
BIN0017	110408	1	k101_547262	2476		d__Bacteria;p__Proteobacteria;c__Gammaproteobacteria;o__Burkholderiales;f__Burkholderiaceae;g__Ottowia;s__Ottowia	No Cluster Assigned	1.34668				Activated Sludge	State B	Week 1
BIN0029	97865	1	k101_547262	2476		d__Bacteria;p__Proteobacteria;c__Gammaproteobacteria;o__Burkholderiales;f__Burkholderiaceae;g__Brachymonas;s__Brachymonas	No Cluster Assigned	1.51927				Activated Sludge	State B	Week 1
BIN0055	23946	1	k101_547262	2476		d__Bacteria;p__Proteobacteria;c__Gammaproteobacteria;o__Burkholderiales;f__Neisseriaceae;g__Neisseria;s__	No Cluster Assigned	6.20913				Activated Sludge	State B	Week 1
BIN0017	110408	3	k101_547262	2476		d__Bacteria;p__Proteobacteria;c__Gammaproteobacteria;o__Burkholderiales;f__Burkholderiaceae;g__Ottowia;s__Ottowia	No Cluster Assigned	4.04003				Activated Sludge	State B	Week 1
BIN0001	174865	1	k101_547262	2476		d__Bacteria;p__Proteobacteria;c__Gammaproteobacteria;o__Burkholderiales;f__Rhodocyclaceae;g__Propionivibrio;s__	No Cluster Assigned	0.850277				Activated Sludge	State B	Week 1
BIN0020	64257	2	k101_547262	2476		d__Bacteria;p__Proteobacteria;c__Gammaproteobacteria;o__Burkholderiales;f__Neisseriaceae;g__Neisseria;s__Neisseria	No Cluster Assigned	4.62778				Activated Sludge	State B	Week 1
BIN0261	4528	1	k101_547262	2476		Unclassified	No Cluster Assigned	32.8365				Activated Sludge	State B	Week 1
BIN0001	174865	1	k101_547262	2476		d__Bacteria;p__Proteobacteria;c__Gammaproteobacteria;o__Burkholderiales;f__Rhodocyclaceae;g__Propionivibrio;s__	No Cluster Assigned	0.850277				Activated Sludge	State B	Week 1
BIN0328	20253	1	k101_547262	2476		Unclassified	No Cluster Assigned	7.34132				Activated Sludge	State B	Week 1
BIN0016	130329	1	k101_547262	2476		d__Bacteria;p__Proteobacteria;c__Gammaproteobacteria;o__Burkholderiales;f__Burkholderiaceae;g__Alicycliphilus;s__Alicycliphilus	No Cluster Assigned	1.14083				Activated Sludge	State B	Week 1
BIN0017	110408	1	k101_547262	2476		d__Bacteria;p__Proteobacteria;c__Gammaproteobacteria;o__Burkholderiales;f__Burkholderiaceae;g__Ottowia;s__Ottowia	No Cluster Assigned	1.34668				Activated Sludge	State B	Week 1
BIN0020	64257	1	k101_547262	2476		d__Bacteria;p__Proteobacteria;c__Gammaproteobacteria;o__Burkholderiales;f__Neisseriaceae;g__Neisseria;s__Neisseria	No Cluster Assigned	2.31389				Activated Sludge	State B	Week 1
BIN0015	92513	1	k101_547262	2476		d__Bacteria;p__Proteobacteria;c__Gammaproteobacteria;o__Burkholderiales;f__Rhodocyclaceae;g__Azonexus;s__Azonexus	No Cluster Assigned	1.60717				Activated Sludge	State B	Week 1
BIN0020	64257	1	k101_547262	2476		d__Bacteria;p__Proteobacteria;c__Gammaproteobacteria;o__Burkholderiales;f__Neisseriaceae;g__Neisseria;s__Neisseria	No Cluster Assigned	2.31389				Activated Sludge	State B	Week 1
BIN0017	110408	1	k101_547262	2476		d__Bacteria;p__Proteobacteria;c__Gammaproteobacteria;o__Burkholderiales;f__Burkholderiaceae;g__Ottowia;s__Ottowia	No Cluster Assigned	1.34668				Activated Sludge	State B	Week 1
BIN0039	109218	1	k101_547262	2476		d__Bacteria;p__Proteobacteria;c__Gammaproteobacteria;o__Xanthomonadales;f__Xanthomonadaceae;g__Pseudoxanthomonas;s__	No Cluster Assigned	1.36135				Activated Sludge	State B	Week 1
BIN0017	110408	1	k101_547262	2476		d__Bacteria;p__Proteobacteria;c__Gammaproteobacteria;o__Burkholderiales;f__Burkholderiaceae;g__Ottowia;s__Ottowia	No Cluster Assigned	1.34668				Activated Sludge	State B	Week 1
BIN0009	129677	1	k101_547262	2476		d__Bacteria;p__Proteobacteria;c__Gammaproteobacteria;o__Burkholderiales;f__Burkholderiaceae;g__JAABQG01;s__	No Cluster Assigned	1.14657				Activated Sludge	State B	Week 1
BIN0020	64257	2	k101_547262	2476		d__Bacteria;p__Proteobacteria;c__Gammaproteobacteria;o__Burkholderiales;f__Neisseriaceae;g__Neisseria;s__Neisseria	No Cluster Assigned	4.62778				Activated Sludge	State B	Week 1
BIN0007	170344	1	k101_547262	2476		d__Bacteria;p__Proteobacteria;c__Alphaproteobacteria;o__Rhodobacterales;f__Rhodobacteraceae;g__Tabrizicola;s__	No Cluster Assigned	0.872844				Activated Sludge	State B	Week 1
BIN0039	109218	1	k101_547262	2476		d__Bacteria;p__Proteobacteria;c__Gammaproteobacteria;o__Xanthomonadales;f__Xanthomonadaceae;g__Pseudoxanthomonas;s__	No Cluster Assigned	1.36135				Activated Sludge	State B	Week 1
BIN0001	174865	1	k101_547262	2476		d__Bacteria;p__Proteobacteria;c__Gammaproteobacteria;o__Burkholderiales;f__Rhodocyclaceae;g__Propionivibrio;s__	No Cluster Assigned	0.850277				Activated Sludge	State B	Week 1
BIN0045	61208	1	k101_547262	2476		d__Bacteria;p__Actinobacteriota;c__Actinomycetia;o__Nanopelagicales;f__UBA10799;g__;s__	No Cluster Assigned	2.42916				Activated Sludge	State B	Week 1
BIN0020	64257	1	k101_547262	2476		d__Bacteria;p__Proteobacteria;c__Gammaproteobacteria;o__Burkholderiales;f__Neisseriaceae;g__Neisseria;s__Neisseria	No Cluster Assigned	2.31389				Activated Sludge	State B	Week 1
BIN0006	794868	1	k101_547262	2476		d__Bacteria;p__Proteobacteria;c__Gammaproteobacteria;o__Burkholderiales;f__Burkholderiaceae;g__Ottowia;s__	No Cluster Assigned	0.187055				Activated Sludge	State B	Week 1
BIN0020	64257	2	k101_547262	2476		d__Bacteria;p__Proteobacteria;c__Gammaproteobacteria;o__Burkholderiales;f__Neisseriaceae;g__Neisseria;s__Neisseria	No Cluster Assigned	4.62778				Activated Sludge	State B	Week 1
BIN0001	174865	2	k101_547262	2476		d__Bacteria;p__Proteobacteria;c__Gammaproteobacteria;o__Burkholderiales;f__Rhodocyclaceae;g__Propionivibrio;s__	No Cluster Assigned	1.70055				Activated Sludge	State B	Week 1
BIN0055	23946	1	k101_547262	2476		d__Bacteria;p__Proteobacteria;c__Gammaproteobacteria;o__Burkholderiales;f__Neisseriaceae;g__Neisseria;s__	No Cluster Assigned	6.20913				Activated Sludge	State B	Week 1
BIN0035	70630	1	k101_547262	2476		d__Bacteria;p__Proteobacteria;c__Gammaproteobacteria;o__Burkholderiales;f__Rhodocyclaceae;g__Propionivibrio;s__	No Cluster Assigned	2.10511				Activated Sludge	State B	Week 1
BIN0017	110408	1	k101_547262	2476		d__Bacteria;p__Proteobacteria;c__Gammaproteobacteria;o__Burkholderiales;f__Burkholderiaceae;g__Ottowia;s__Ottowia	No Cluster Assigned	1.34668				Activated Sludge	State B	Week 1
BIN0179	4972	1	k101_547262	2476		Unclassified	No Cluster Assigned	29.9042				Activated Sludge	State B	Week 1
BIN0020	64257	1	k101_547262	2476		d__Bacteria;p__Proteobacteria;c__Gammaproteobacteria;o__Burkholderiales;f__Neisseriaceae;g__Neisseria;s__Neisseria	No Cluster Assigned	2.31389				Activated Sludge	State B	Week 1
BIN0020	64257	1	k101_547262	2476		d__Bacteria;p__Proteobacteria;c__Gammaproteobacteria;o__Burkholderiales;f__Neisseriaceae;g__Neisseria;s__Neisseria	No Cluster Assigned	2.31389				Activated Sludge	State B	Week 1
BIN0020	64257	1	k101_547262	2476		d__Bacteria;p__Proteobacteria;c__Gammaproteobacteria;o__Burkholderiales;f__Neisseriaceae;g__Neisseria;s__Neisseria	No Cluster Assigned	2.31389				Activated Sludge	State B	Week 1
BIN0020	64257	2	k101_547262	2476		d__Bacteria;p__Proteobacteria;c__Gammaproteobacteria;o__Burkholderiales;f__Neisseriaceae;g__Neisseria;s__Neisseria	No Cluster Assigned	4.62778				Activated Sludge	State B	Week 1
BIN0020	64257	4	k101_547262	2476		d__Bacteria;p__Proteobacteria;c__Gammaproteobacteria;o__Burkholderiales;f__Neisseriaceae;g__Neisseria;s__Neisseria	No Cluster Assigned	9.25557				Activated Sludge	State B	Week 1
BIN0299	5260	1	k101_547262	2476		Unclassified	No Cluster Assigned	28.2669				Activated Sludge	State B	Week 1
BIN0020	64257	1	k101_547262	2476		d__Bacteria;p__Proteobacteria;c__Gammaproteobacteria;o__Burkholderiales;f__Neisseriaceae;g__Neisseria;s__Neisseria	No Cluster Assigned	2.31389				Activated Sludge	State B	Week 1
BIN0020	64257	2	k101_547262	2476		d__Bacteria;p__Proteobacteria;c__Gammaproteobacteria;o__Burkholderiales;f__Neisseriaceae;g__Neisseria;s__Neisseria	No Cluster Assigned	4.62778				Activated Sludge	State B	Week 1
BIN0020	64257	4	k101_547262	2476		d__Bacteria;p__Proteobacteria;c__Gammaproteobacteria;o__Burkholderiales;f__Neisseriaceae;g__Neisseria;s__Neisseria	No Cluster Assigned	9.25557				Activated Sludge	State B	Week 1
BIN0061	19617	1	k101_547262	2476		d__Bacteria;p__Synergistota;c__Synergistia;o__Synergistales;f__Synergistaceae;g__;s__	No Cluster Assigned	7.57933				Activated Sludge	State B	Week 1
BIN0055	23946	1	k101_547262	2476		d__Bacteria;p__Proteobacteria;c__Gammaproteobacteria;o__Burkholderiales;f__Neisseriaceae;g__Neisseria;s__	No Cluster Assigned	6.20913				Activated Sludge	State B	Week 1
BIN0119	9338	1	k101_547262	2476		Unclassified	No Cluster Assigned	15.9224				Activated Sludge	State B	Week 1
BIN0004	144138	1	k101_547262	2476		d__Bacteria;p__Proteobacteria;c__Gammaproteobacteria;o__Pseudomonadales;f__UBA5518;g__UBA5518;s__UBA5518	No Cluster Assigned	1.03154				Activated Sludge	State B	Week 1
BIN0020	64257	1	k101_547262	2476		d__Bacteria;p__Proteobacteria;c__Gammaproteobacteria;o__Burkholderiales;f__Neisseriaceae;g__Neisseria;s__Neisseria	No Cluster Assigned	2.31389				Activated Sludge	State B	Week 1
BIN0018	113732	1	k101_547262	2476		d__Bacteria;p__Proteobacteria;c__Gammaproteobacteria;o__Burkholderiales;f__Burkholderiaceae;g__Ottowia;s__	No Cluster Assigned	1.30732				Activated Sludge	State B	Week 1
BIN0032	78012	1	k101_547262	2476		d__Bacteria;p__Proteobacteria;c__Gammaproteobacteria;o__Burkholderiales;f__Casimicrobiaceae;g__VBCG01;s__	No Cluster Assigned	1.90591				Activated Sludge	State B	Week 1
BIN0231	2530	1	k101_547262	2476		Unclassified	No Cluster Assigned	58.7683				Activated Sludge	State B	Week 1
BIN0001	174865	2	k101_547262	2476		d__Bacteria;p__Proteobacteria;c__Gammaproteobacteria;o__Burkholderiales;f__Rhodocyclaceae;g__Propionivibrio;s__	No Cluster Assigned	1.70055				Activated Sludge	State B	Week 1
BIN0029	97865	1	k101_547262	2476		d__Bacteria;p__Proteobacteria;c__Gammaproteobacteria;o__Burkholderiales;f__Burkholderiaceae;g__Brachymonas;s__Brachymonas	No Cluster Assigned	1.51927				Activated Sludge	State B	Week 1
BIN0029	97865	1	k101_547262	2476		d__Bacteria;p__Proteobacteria;c__Gammaproteobacteria;o__Burkholderiales;f__Burkholderiaceae;g__Brachymonas;s__Brachymonas	No Cluster Assigned	1.51927				Activated Sludge	State B	Week 1
BIN0020	64257	3	k101_547262	2476		d__Bacteria;p__Proteobacteria;c__Gammaproteobacteria;o__Burkholderiales;f__Neisseriaceae;g__Neisseria;s__Neisseria	No Cluster Assigned	6.94167				Activated Sludge	State B	Week 1
BIN0020	64257	1	k101_547262	2476		d__Bacteria;p__Proteobacteria;c__Gammaproteobacteria;o__Burkholderiales;f__Neisseriaceae;g__Neisseria;s__Neisseria	No Cluster Assigned	2.31389				Activated Sludge	State B	Week 1
BIN0270	7473	2	k101_547262	2476		Unclassified	No Cluster Assigned	39.7922				Activated Sludge	State B	Week 1
BIN0017	110408	1	k101_547262	2476		d__Bacteria;p__Proteobacteria;c__Gammaproteobacteria;o__Burkholderiales;f__Burkholderiaceae;g__Ottowia;s__Ottowia	No Cluster Assigned	1.34668				Activated Sludge	State B	Week 1
BIN0020	64257	1	k101_547262	2476		d__Bacteria;p__Proteobacteria;c__Gammaproteobacteria;o__Burkholderiales;f__Neisseriaceae;g__Neisseria;s__Neisseria	No Cluster Assigned	2.31389				Activated Sludge	State B	Week 1
BIN0020	64257	1	k101_547262	2476		d__Bacteria;p__Proteobacteria;c__Gammaproteobacteria;o__Burkholderiales;f__Neisseriaceae;g__Neisseria;s__Neisseria	No Cluster Assigned	2.31389				Activated Sludge	State B	Week 1
BIN0020	64257	1	k101_547262	2476		d__Bacteria;p__Proteobacteria;c__Gammaproteobacteria;o__Burkholderiales;f__Neisseriaceae;g__Neisseria;s__Neisseria	No Cluster Assigned	2.31389				Activated Sludge	State B	Week 1
BIN0001	174865	1	k101_547262	2476		d__Bacteria;p__Proteobacteria;c__Gammaproteobacteria;o__Burkholderiales;f__Rhodocyclaceae;g__Propionivibrio;s__	No Cluster Assigned	0.850277				Activated Sludge	State B	Week 1
BIN0020	64257	5	k101_547262	2476		d__Bacteria;p__Proteobacteria;c__Gammaproteobacteria;o__Burkholderiales;f__Neisseriaceae;g__Neisseria;s__Neisseria	No Cluster Assigned	11.5695				Activated Sludge	State B	Week 1
BIN0017	110408	1	k101_547262	2476		d__Bacteria;p__Proteobacteria;c__Gammaproteobacteria;o__Burkholderiales;f__Burkholderiaceae;g__Ottowia;s__Ottowia	No Cluster Assigned	1.34668				Activated Sludge	State B	Week 1
BIN0020	64257	2	k101_547262	2476		d__Bacteria;p__Proteobacteria;c__Gammaproteobacteria;o__Burkholderiales;f__Neisseriaceae;g__Neisseria;s__Neisseria	No Cluster Assigned	4.62778				Activated Sludge	State B	Week 1
BIN0020	64257	1	k101_547262	2476		d__Bacteria;p__Proteobacteria;c__Gammaproteobacteria;o__Burkholderiales;f__Neisseriaceae;g__Neisseria;s__Neisseria	No Cluster Assigned	2.31389				Activated Sludge	State B	Week 1
BIN0103	4867	1	k101_547262	2476		Unclassified	No Cluster Assigned	30.5494				Activated Sludge	State B	Week 1
BIN0017	110408	1	k101_547262	2476		d__Bacteria;p__Proteobacteria;c__Gammaproteobacteria;o__Burkholderiales;f__Burkholderiaceae;g__Ottowia;s__Ottowia	No Cluster Assigned	1.34668				Activated Sludge	State B	Week 1
BIN0029	97865	1	k101_547262	2476		d__Bacteria;p__Proteobacteria;c__Gammaproteobacteria;o__Burkholderiales;f__Burkholderiaceae;g__Brachymonas;s__Brachymonas	No Cluster Assigned	1.51927				Activated Sludge	State B	Week 1
BIN0020	64257	1	k101_547262	2476		d__Bacteria;p__Proteobacteria;c__Gammaproteobacteria;o__Burkholderiales;f__Neisseriaceae;g__Neisseria;s__Neisseria	No Cluster Assigned	2.31389				Activated Sludge	State B	Week 1
BIN0001	174865	1	k101_547262	2476		d__Bacteria;p__Proteobacteria;c__Gammaproteobacteria;o__Burkholderiales;f__Rhodocyclaceae;g__Propionivibrio;s__	No Cluster Assigned	0.850277				Activated Sludge	State B	Week 1
BIN0050	29613	1	k101_547262	2476		d__Bacteria;p__Proteobacteria;c__Gammaproteobacteria;o__Burkholderiales;f__Aquaspirillaceae;g__laribacter;s__laribacter	No Cluster Assigned	5.02089				Activated Sludge	State B	Week 1
BIN0029	97865	1	k101_547262	2476		d__Bacteria;p__Proteobacteria;c__Gammaproteobacteria;o__Burkholderiales;f__Burkholderiaceae;g__Brachymonas;s__Brachymonas	No Cluster Assigned	1.51927				Activated Sludge	State B	Week 1
BIN0147	5234	1	k101_547262	2476		Unclassified	No Cluster Assigned	28.4073				Activated Sludge	State B	Week 1
BIN0295	9803	1	k101_547262	2476		d__Bacteria;p__Proteobacteria;c__Gammaproteobacteria;o__Burkholderiales;f__Burkholderiaceae;g__JAEUOU01;s__JAEUOU01	No Cluster Assigned	15.1672				Activated Sludge	State B	Week 1
BIN0272	12454	1	k101_547262	2476		Unclassified	No Cluster Assigned	11.9386				Activated Sludge	State B	Week 1
BIN0020	64257	1	k101_547262	2476		d__Bacteria;p__Proteobacteria;c__Gammaproteobacteria;o__Burkholderiales;f__Neisseriaceae;g__Neisseria;s__Neisseria	No Cluster Assigned	2.31389				Activated Sludge	State B	Week 1
BIN0037	66601	1	k101_547262	2476		d__Bacteria;p__Proteobacteria;c__Gammaproteobacteria;o__Pseudomonadales;f__Moraxellaceae;g__Psychrobacter;s__Psychrobacter	No Cluster Assigned	2.23245				Activated Sludge	State B	Week 1
BIN0055	23946	5	k101_547262	2476		d__Bacteria;p__Proteobacteria;c__Gammaproteobacteria;o__Burkholderiales;f__Neisseriaceae;g__Neisseria;s__	No Cluster Assigned	31.0456				Activated Sludge	State B	Week 1
BIN0014	103680	1	k101_547262	2476		d__Bacteria;p__Desulfobacterota_I;c__Desulfovibrionia;o__Desulfovibrionales;f__Desulfovibrionaceae;g__Desulfovibrio;s__	No Cluster Assigned	1.43406				Activated Sludge	State B	Week 1
BIN0007	170344	1	k101_547262	2476		d__Bacteria;p__Proteobacteria;c__Alphaproteobacteria;o__Rhodobacterales;f__Rhodobacteraceae;g__Tabrizicola;s__	No Cluster Assigned	0.872844				Activated Sludge	State B	Week 1
BIN0020	64257	4	k101_547262	2476		d__Bacteria;p__Proteobacteria;c__Gammaproteobacteria;o__Burkholderiales;f__Neisseriaceae;g__Neisseria;s__Neisseria	No Cluster Assigned	9.25557				Activated Sludge	State B	Week 1
BIN0020	64257	4	k101_547262	2476		d__Bacteria;p__Proteobacteria;c__Gammaproteobacteria;o__Burkholderiales;f__Neisseriaceae;g__Neisseria;s__Neisseria	No Cluster Assigned	9.25557				Activated Sludge	State B	Week 1
BIN0105	13633	1	k101_547262	2476		Unclassified	No Cluster Assigned	10.9062				Activated Sludge	State B	Week 1
BIN0001	174865	1	k101_547262	2476		d__Bacteria;p__Proteobacteria;c__Gammaproteobacteria;o__Burkholderiales;f__Rhodocyclaceae;g__Propionivibrio;s__	No Cluster Assigned	0.850277				Activated Sludge	State B	Week 1
BIN0020	64257	10	k101_547262	2476		d__Bacteria;p__Proteobacteria;c__Gammaproteobacteria;o__Burkholderiales;f__Neisseriaceae;g__Neisseria;s__Neisseria	No Cluster Assigned	23.1389				Activated Sludge	State B	Week 1
BIN0020	64257	1	k101_547262	2476		d__Bacteria;p__Proteobacteria;c__Gammaproteobacteria;o__Burkholderiales;f__Neisseriaceae;g__Neisseria;s__Neisseria	No Cluster Assigned	2.31389				Activated Sludge	State B	Week 1
BIN0020	64257	1	k101_547262	2476		d__Bacteria;p__Proteobacteria;c__Gammaproteobacteria;o__Burkholderiales;f__Neisseriaceae;g__Neisseria;s__Neisseria	No Cluster Assigned	2.31389				Activated Sludge	State B	Week 1
BIN0110	4408	1	k101_547262	2476		Unclassified	No Cluster Assigned	33.7304				Activated Sludge	State B	Week 1
BIN0020	64257	4	k101_547262	2476		d__Bacteria;p__Proteobacteria;c__Gammaproteobacteria;o__Burkholderiales;f__Neisseriaceae;g__Neisseria;s__Neisseria	No Cluster Assigned	9.25557				Activated Sludge	State B	Week 1
BIN0020	64257	7	k101_547262	2476		d__Bacteria;p__Proteobacteria;c__Gammaproteobacteria;o__Burkholderiales;f__Neisseriaceae;g__Neisseria;s__Neisseria	No Cluster Assigned	16.1972				Activated Sludge	State B	Week 1
BIN0001	174865	1	k101_547262	2476		d__Bacteria;p__Proteobacteria;c__Gammaproteobacteria;o__Burkholderiales;f__Rhodocyclaceae;g__Propionivibrio;s__	No Cluster Assigned	0.850277				Activated Sludge	State B	Week 1
BIN0020	64257	3	k101_547262	2476		d__Bacteria;p__Proteobacteria;c__Gammaproteobacteria;o__Burkholderiales;f__Neisseriaceae;g__Neisseria;s__Neisseria	No Cluster Assigned	6.94167				Activated Sludge	State B	Week 1
BIN0042	92636	1	k101_547262	2476		d__Bacteria;p__Proteobacteria;c__Gammaproteobacteria;o__Burkholderiales;f__Neisseriaceae;g__Neisseria;s__	No Cluster Assigned	1.60503				Activated Sludge	State B	Week 1
BIN0009	129677	1	k101_547262	2476		d__Bacteria;p__Proteobacteria;c__Gammaproteobacteria;o__Burkholderiales;f__Burkholderiaceae;g__JAABQG01;s__	No Cluster Assigned	1.14657				Activated Sludge	State B	Week 1
BIN0022	77644	1	k101_547262	2476		d__Bacteria;p__Proteobacteria;c__Gammaproteobacteria;o__Burkholderiales;f__Rhodocyclaceae;g__Propionivibrio;s__	No Cluster Assigned	1.91494				Activated Sludge	State B	Week 1
BIN0070	21012	1	k101_547262	2476		d__Bacteria;p__Proteobacteria;c__Gammaproteobacteria;o__Burkholderiales;f__Burkholderiaceae;g__Acidovorax;s__	No Cluster Assigned	7.07613				Activated Sludge	State B	Week 1
BIN0020	64257	1	k101_547262	2476		d__Bacteria;p__Proteobacteria;c__Gammaproteobacteria;o__Burkholderiales;f__Neisseriaceae;g__Neisseria;s__Neisseria	No Cluster Assigned	2.31389				Activated Sludge	State B	Week 1
BIN0020	64257	2	k101_547262	2476		d__Bacteria;p__Proteobacteria;c__Gammaproteobacteria;o__Burkholderiales;f__Neisseriaceae;g__Neisseria;s__Neisseria	No Cluster Assigned	4.62778				Activated Sludge	State B	Week 1
BIN0020	64257	5	k101_547262	2476		d__Bacteria;p__Proteobacteria;c__Gammaproteobacteria;o__Burkholderiales;f__Neisseriaceae;g__Neisseria;s__Neisseria	No Cluster Assigned	11.5695				Activated Sludge	State B	Week 1
BIN0040	36851	1	k101_547262	2476		d__Bacteria;p__Proteobacteria;c__Gammaproteobacteria;o__Burkholderiales;f__Rhodocyclaceae;g__Propionivibrio;s__	No Cluster Assigned	4.03473				Activated Sludge	State B	Week 1
BIN0004	144138	1	k101_547262	2476		d__Bacteria;p__Proteobacteria;c__Gammaproteobacteria;o__Pseudomonadales;f__UBA5518;g__UBA5518;s__UBA5518	No Cluster Assigned	1.03154				Activated Sludge	State B	Week 1
BIN0201	4614	1	k101_547262	2476		Unclassified	No Cluster Assigned	32.2245				Activated Sludge	State B	Week 1
BIN0006	794868	1	k101_547262	2476		d__Bacteria;p__Proteobacteria;c__Gammaproteobacteria;o__Burkholderiales;f__Burkholderiaceae;g__Ottowia;s__	No Cluster Assigned	0.187055				Activated Sludge	State B	Week 1
BIN0020	64257	1	k101_547262	2476		d__Bacteria;p__Proteobacteria;c__Gammaproteobacteria;o__Burkholderiales;f__Neisseriaceae;g__Neisseria;s__Neisseria	No Cluster Assigned	2.31389				Activated Sludge	State B	Week 1
BIN0020	64257	1	k101_547262	2476		d__Bacteria;p__Proteobacteria;c__Gammaproteobacteria;o__Burkholderiales;f__Neisseriaceae;g__Neisseria;s__Neisseria	No Cluster Assigned	2.31389				Activated Sludge	State B	Week 1
BIN0020	64257	8	k101_547262	2476		d__Bacteria;p__Proteobacteria;c__Gammaproteobacteria;o__Burkholderiales;f__Neisseriaceae;g__Neisseria;s__Neisseria	No Cluster Assigned	18.5111				Activated Sludge	State B	Week 1
BIN0020	64257	1	k101_547262	2476		d__Bacteria;p__Proteobacteria;c__Gammaproteobacteria;o__Burkholderiales;f__Neisseriaceae;g__Neisseria;s__Neisseria	No Cluster Assigned	2.31389				Activated Sludge	State B	Week 1
BIN0001	174865	1	k101_547262	2476		d__Bacteria;p__Proteobacteria;c__Gammaproteobacteria;o__Burkholderiales;f__Rhodocyclaceae;g__Propionivibrio;s__	No Cluster Assigned	0.850277				Activated Sludge	State B	Week 1
BIN0001	174865	1	k101_547262	2476		d__Bacteria;p__Proteobacteria;c__Gammaproteobacteria;o__Burkholderiales;f__Rhodocyclaceae;g__Propionivibrio;s__	No Cluster Assigned	0.850277				Activated Sludge	State B	Week 1
BIN0005	163275	1	k101_547262	2476		d__Bacteria;p__Proteobacteria;c__Gammaproteobacteria;o__Burkholderiales;f__Burkholderiaceae;g__Giesbergeria;s__Giesbergeria	No Cluster Assigned	0.910634				Activated Sludge	State B	Week 1
BIN0290	4878	1	k101_547262	2476		Unclassified	No Cluster Assigned	30.4805				Activated Sludge	State B	Week 1
BIN0020	64257	2	k101_547262	2476		d__Bacteria;p__Proteobacteria;c__Gammaproteobacteria;o__Burkholderiales;f__Neisseriaceae;g__Neisseria;s__Neisseria	No Cluster Assigned	4.62778				Activated Sludge	State B	Week 1
BIN0020	64257	1	k101_547262	2476		d__Bacteria;p__Proteobacteria;c__Gammaproteobacteria;o__Burkholderiales;f__Neisseriaceae;g__Neisseria;s__Neisseria	No Cluster Assigned	2.31389				Activated Sludge	State B	Week 1
BIN0020	64257	1	k101_547262	2476		d__Bacteria;p__Proteobacteria;c__Gammaproteobacteria;o__Burkholderiales;f__Neisseriaceae;g__Neisseria;s__Neisseria	No Cluster Assigned	2.31389				Activated Sludge	State B	Week 1
BIN0021	104738	1	k101_547262	2476		d__Bacteria;p__Proteobacteria;c__Gammaproteobacteria;o__Burkholderiales;f__Burkholderiaceae;g__Comamonas;s__Comamonas	No Cluster Assigned	1.41958				Activated Sludge	State B	Week 1
BIN0017	110408	1	k101_547262	2476		d__Bacteria;p__Proteobacteria;c__Gammaproteobacteria;o__Burkholderiales;f__Burkholderiaceae;g__Ottowia;s__Ottowia	No Cluster Assigned	1.34668				Activated Sludge	State B	Week 1
BIN0020	64257	3	k101_547262	2476		d__Bacteria;p__Proteobacteria;c__Gammaproteobacteria;o__Burkholderiales;f__Neisseriaceae;g__Neisseria;s__Neisseria	No Cluster Assigned	6.94167				Activated Sludge	State B	Week 1
BIN0020	64257	3	k101_547262	2476		d__Bacteria;p__Proteobacteria;c__Gammaproteobacteria;o__Burkholderiales;f__Neisseriaceae;g__Neisseria;s__Neisseria	No Cluster Assigned	6.94167				Activated Sludge	State B	Week 1
BIN0020	64257	5	k101_547262	2476		d__Bacteria;p__Proteobacteria;c__Gammaproteobacteria;o__Burkholderiales;f__Neisseriaceae;g__Neisseria;s__Neisseria	No Cluster Assigned	11.5695				Activated Sludge	State B	Week 1
BIN0149	2711	1	k101_547262	2476		Unclassified	No Cluster Assigned	54.8446				Activated Sludge	State B	Week 1
BIN0020	64257	1	k101_547262	2476		d__Bacteria;p__Proteobacteria;c__Gammaproteobacteria;o__Burkholderiales;f__Neisseriaceae;g__Neisseria;s__Neisseria	No Cluster Assigned	2.31389				Activated Sludge	State B	Week 1
BIN0063	24608	1	k101_547262	2476		Unclassified	No Cluster Assigned	6.04209				Activated Sludge	State B	Week 1
BIN0055	23946	1	k101_547262	2476		d__Bacteria;p__Proteobacteria;c__Gammaproteobacteria;o__Burkholderiales;f__Neisseriaceae;g__Neisseria;s__	No Cluster Assigned	6.20913				Activated Sludge	State B	Week 1
BIN0020	64257	1	k101_547262	2476		d__Bacteria;p__Proteobacteria;c__Gammaproteobacteria;o__Burkholderiales;f__Neisseriaceae;g__Neisseria;s__Neisseria	No Cluster Assigned	2.31389				Activated Sludge	State B	Week 1
BIN0020	64257	2	k101_547262	2476		d__Bacteria;p__Proteobacteria;c__Gammaproteobacteria;o__Burkholderiales;f__Neisseriaceae;g__Neisseria;s__Neisseria	No Cluster Assigned	4.62778				Activated Sludge	State B	Week 1
BIN0020	64257	5	k101_547262	2476		d__Bacteria;p__Proteobacteria;c__Gammaproteobacteria;o__Burkholderiales;f__Neisseriaceae;g__Neisseria;s__Neisseria	No Cluster Assigned	11.5695				Activated Sludge	State B	Week 1
BIN0007	170344	1	k101_547262	2476		d__Bacteria;p__Proteobacteria;c__Alphaproteobacteria;o__Rhodobacterales;f__Rhodobacteraceae;g__Tabrizicola;s__	No Cluster Assigned	0.872844				Activated Sludge	State B	Week 1
BIN0055	23946	1	k101_547262	2476		d__Bacteria;p__Proteobacteria;c__Gammaproteobacteria;o__Burkholderiales;f__Neisseriaceae;g__Neisseria;s__	No Cluster Assigned	6.20913				Activated Sludge	State B	Week 1
BIN0000	171973	1	k101_547262	2476		d__Bacteria;p__Actinobacteriota;c__Acidimicrobiia;o__Acidimicrobiales;f__Microtrichaceae;g__;s__	No Cluster Assigned	0.864576				Activated Sludge	State B	Week 1
BIN0016	130329	1	k101_547262	2476		d__Bacteria;p__Proteobacteria;c__Gammaproteobacteria;o__Burkholderiales;f__Burkholderiaceae;g__Alicycliphilus;s__Alicycliphilus	No Cluster Assigned	1.14083				Activated Sludge	State B	Week 1
BIN0020	64257	1	k101_547262	2476		d__Bacteria;p__Proteobacteria;c__Gammaproteobacteria;o__Burkholderiales;f__Neisseriaceae;g__Neisseria;s__Neisseria	No Cluster Assigned	2.31389				Activated Sludge	State B	Week 1
BIN0140	20512	1	k101_547262	2476		Unclassified	No Cluster Assigned	7.24862				Activated Sludge	State B	Week 1
BIN0310	4426	2	k101_547262	2476		Unclassified	No Cluster Assigned	67.1865				Activated Sludge	State B	Week 1
BIN0039	109218	1	k101_547262	2476		d__Bacteria;p__Proteobacteria;c__Gammaproteobacteria;o__Xanthomonadales;f__Xanthomonadaceae;g__Pseudoxanthomonas;s__	No Cluster Assigned	1.36135				Activated Sludge	State B	Week 1
BIN0004	144138	1	k101_787874	1241		d__Bacteria;p__Proteobacteria;c__Gammaproteobacteria;o__Pseudomonadales;f__UBA5518;g__UBA5518;s__UBA5518	2	2.05809			t4cp1;G_tfc7	Activated Sludge	State B	Week 1
BIN0310	4426	1	k101_936765	1457		Unclassified	1	57.0878			G_tfc24;virb4	Activated Sludge	State B	Week 1
BIN0021	104738	1	k101_936765	1457		d__Bacteria;p__Proteobacteria;c__Gammaproteobacteria;o__Burkholderiales;f__Burkholderiaceae;g__Comamonas;s__Comamonas	1	2.41241			G_tfc24;virb4	Activated Sludge	State B	Week 1
BIN0006	794868	1	k101_812982	1045		d__Bacteria;p__Proteobacteria;c__Gammaproteobacteria;o__Burkholderiales;f__Burkholderiaceae;g__Ottowia;s__	No Cluster Assigned	0.443203				Activated Sludge	State B	Week 1
BIN0006	794868	1	k101_1266276	2913		d__Bacteria;p__Proteobacteria;c__Gammaproteobacteria;o__Burkholderiales;f__Burkholderiaceae;g__Ottowia;s__	26	0.158993			F_traU;F_traW;virb4;F_traV;F_traB;F_traK;F_traE;F_traL	Activated Sludge	State B	Week 1
BIN0008	130661	1	k101_812982	1045		d__Bacteria;p__Actinobacteriota;c__Actinomycetia;o__Mycobacteriales;f__Mycobacteriaceae;g__Gordonia;s__	No Cluster Assigned	2.6962				Activated Sludge	State B	Week 1
BIN0007	170344	1	k101_994859	2840		d__Bacteria;p__Proteobacteria;c__Alphaproteobacteria;o__Rhodobacterales;f__Rhodobacteraceae;g__Tabrizicola;s__	No Cluster Assigned	0.760972				Activated Sludge	State B	Week 1
BIN0018	113732	1	k101_936765	1457		d__Bacteria;p__Proteobacteria;c__Gammaproteobacteria;o__Burkholderiales;f__Burkholderiaceae;g__Ottowia;s__	1	2.22163			G_tfc24;virb4	Activated Sludge	State B	Week 1
BIN0017	110408	1	k101_1266276	2913		d__Bacteria;p__Proteobacteria;c__Gammaproteobacteria;o__Burkholderiales;f__Burkholderiaceae;g__Ottowia;s__Ottowia	26	1.14465			F_traU;F_traW;virb4;F_traV;F_traB;F_traK;F_traE;F_traL	Activated Sludge	State B	Week 1
BIN0006	794868	1	k101_812982	1045		d__Bacteria;p__Proteobacteria;c__Gammaproteobacteria;o__Burkholderiales;f__Burkholderiaceae;g__Ottowia;s__	No Cluster Assigned	0.443203				Activated Sludge	State B	Week 1
BIN0085	14038	1	k101_1266276	2913		Unclassified	26	9.00261			F_traU;F_traW;virb4;F_traV;F_traB;F_traK;F_traE;F_traL	Activated Sludge	State B	Week 1
BIN0308	7857	1	k101_623969	1285		Unclassified	No Cluster Assigned	36.4632			G_tfc10;G_tfc11;G_tfc12	Activated Sludge	State B	Week 1
BIN0007	170344	1	k101_570035	1265		d__Bacteria;p__Proteobacteria;c__Alphaproteobacteria;o__Rhodobacterales;f__Rhodobacteraceae;g__Tabrizicola;s__	No Cluster Assigned	1.70843				Activated Sludge	State B	Week 1
BIN0002	195737	1	k101_728288	5160		d__Bacteria;p__Proteobacteria;c__Gammaproteobacteria;o__Competibacterales;f__Competibacteraceae;g__Competibacter_A;s__	No Cluster Assigned	0.364495				Activated Sludge	State B	Week 1
BIN0038	68371	1	k101_1266276	2913		d__Bacteria;p__Proteobacteria;c__Alphaproteobacteria;o__Sphingomonadales;f__Sphingomonadaceae;g__Sphingorhabdus_B;s__	26	1.84842			F_traU;F_traW;virb4;F_traV;F_traB;F_traK;F_traE;F_traL	Activated Sludge	State B	Week 1
BIN0006	794868	2	k101_812982	1045		d__Bacteria;p__Proteobacteria;c__Gammaproteobacteria;o__Burkholderiales;f__Burkholderiaceae;g__Ottowia;s__	No Cluster Assigned	0.886406				Activated Sludge	State B	Week 1
BIN0006	794868	1	k101_936765	1457		d__Bacteria;p__Proteobacteria;c__Gammaproteobacteria;o__Burkholderiales;f__Burkholderiaceae;g__Ottowia;s__	1	0.317877			G_tfc24;virb4	Activated Sludge	State B	Week 1
BIN0006	794868	1	k101_1184091	1883		d__Bacteria;p__Proteobacteria;c__Gammaproteobacteria;o__Burkholderiales;f__Burkholderiaceae;g__Ottowia;s__	16	0.245962				Activated Sludge	State B	Week 1
BIN0006	794868	4	k101_1266276	2913		d__Bacteria;p__Proteobacteria;c__Gammaproteobacteria;o__Burkholderiales;f__Burkholderiaceae;g__Ottowia;s__	26	0.635973			F_traU;F_traW;virb4;F_traV;F_traB;F_traK;F_traE;F_traL	Activated Sludge	State B	Week 1
BIN0000	171973	1	k101_820014	1819		d__Bacteria;p__Actinobacteriota;c__Acidimicrobiia;o__Acidimicrobiales;f__Microtrichaceae;g__;s__	No Cluster Assigned	1.17685				Activated Sludge	State B	Week 1
BIN0005	163275	1	k101_976816	1048		d__Bacteria;p__Proteobacteria;c__Gammaproteobacteria;o__Burkholderiales;f__Burkholderiaceae;g__Giesbergeria;s__Giesbergeria	No Cluster Assigned	2.15146				Activated Sludge	State B	Week 1
BIN0007	170344	1	k101_994859	2840		d__Bacteria;p__Proteobacteria;c__Alphaproteobacteria;o__Rhodobacterales;f__Rhodobacteraceae;g__Tabrizicola;s__	No Cluster Assigned	0.760972				Activated Sludge	State B	Week 1
BIN0008	130661	1	k101_567450	1606		d__Bacteria;p__Actinobacteriota;c__Actinomycetia;o__Mycobacteriales;f__Mycobacteriaceae;g__Gordonia;s__	No Cluster Assigned	1.75438				Activated Sludge	State B	Week 1
BIN0008	130661	1	k101_567450	1606		d__Bacteria;p__Actinobacteriota;c__Actinomycetia;o__Mycobacteriales;f__Mycobacteriaceae;g__Gordonia;s__	No Cluster Assigned	1.75438				Activated Sludge	State B	Week 1
BIN0008	130661	1	k101_567450	1606		d__Bacteria;p__Actinobacteriota;c__Actinomycetia;o__Mycobacteriales;f__Mycobacteriaceae;g__Gordonia;s__	No Cluster Assigned	1.75438				Activated Sludge	State B	Week 1
BIN0008	130661	1	k101_567450	1606		d__Bacteria;p__Actinobacteriota;c__Actinomycetia;o__Mycobacteriales;f__Mycobacteriaceae;g__Gordonia;s__	No Cluster Assigned	1.75438				Activated Sludge	State B	Week 1
BIN0008	130661	1	k101_567450	1606		d__Bacteria;p__Actinobacteriota;c__Actinomycetia;o__Mycobacteriales;f__Mycobacteriaceae;g__Gordonia;s__	No Cluster Assigned	1.75438				Activated Sludge	State B	Week 1
BIN0008	130661	1	k101_567450	1606		d__Bacteria;p__Actinobacteriota;c__Actinomycetia;o__Mycobacteriales;f__Mycobacteriaceae;g__Gordonia;s__	No Cluster Assigned	1.75438				Activated Sludge	State B	Week 1
BIN0008	130661	1	k101_567450	1606		d__Bacteria;p__Actinobacteriota;c__Actinomycetia;o__Mycobacteriales;f__Mycobacteriaceae;g__Gordonia;s__	No Cluster Assigned	1.75438				Activated Sludge	State B	Week 1
BIN0006	794868	1	k101_812982	1045		d__Bacteria;p__Proteobacteria;c__Gammaproteobacteria;o__Burkholderiales;f__Burkholderiaceae;g__Ottowia;s__	No Cluster Assigned	0.443203				Activated Sludge	State B	Week 1
BIN0006	794868	3	k101_1266276	2913		d__Bacteria;p__Proteobacteria;c__Gammaproteobacteria;o__Burkholderiales;f__Burkholderiaceae;g__Ottowia;s__	26	0.47698			F_traU;F_traW;virb4;F_traV;F_traB;F_traK;F_traE;F_traL	Activated Sludge	State B	Week 1
BIN0007	170344	1	k101_570035	1265		d__Bacteria;p__Proteobacteria;c__Alphaproteobacteria;o__Rhodobacterales;f__Rhodobacteraceae;g__Tabrizicola;s__	No Cluster Assigned	1.70843				Activated Sludge	State B	Week 1
BIN0007	170344	1	k101_570035	1265		d__Bacteria;p__Proteobacteria;c__Alphaproteobacteria;o__Rhodobacterales;f__Rhodobacteraceae;g__Tabrizicola;s__	No Cluster Assigned	1.70843				Activated Sludge	State B	Week 1
BIN0007	170344	1	k101_570035	1265		d__Bacteria;p__Proteobacteria;c__Alphaproteobacteria;o__Rhodobacterales;f__Rhodobacteraceae;g__Tabrizicola;s__	No Cluster Assigned	1.70843				Activated Sludge	State B	Week 1
BIN0002	195737	1	k101_570035	1265		d__Bacteria;p__Proteobacteria;c__Gammaproteobacteria;o__Competibacterales;f__Competibacteraceae;g__Competibacter_A;s__	No Cluster Assigned	1.48679				Activated Sludge	State B	Week 1
BIN0007	170344	1	k101_570035	1265		d__Bacteria;p__Proteobacteria;c__Alphaproteobacteria;o__Rhodobacterales;f__Rhodobacteraceae;g__Tabrizicola;s__	No Cluster Assigned	1.70843				Activated Sludge	State B	Week 1
BIN0005	163275	1	k101_570035	1265		d__Bacteria;p__Proteobacteria;c__Gammaproteobacteria;o__Burkholderiales;f__Burkholderiaceae;g__Giesbergeria;s__Giesbergeria	No Cluster Assigned	1.78239				Activated Sludge	State B	Week 1
BIN0007	170344	1	k101_570035	1265		d__Bacteria;p__Proteobacteria;c__Alphaproteobacteria;o__Rhodobacterales;f__Rhodobacteraceae;g__Tabrizicola;s__	No Cluster Assigned	1.70843				Activated Sludge	State B	Week 1
BIN0007	170344	1	k101_570035	1265		d__Bacteria;p__Proteobacteria;c__Alphaproteobacteria;o__Rhodobacterales;f__Rhodobacteraceae;g__Tabrizicola;s__	No Cluster Assigned	1.70843				Activated Sludge	State B	Week 1
BIN0007	170344	1	k101_570035	1265		d__Bacteria;p__Proteobacteria;c__Alphaproteobacteria;o__Rhodobacterales;f__Rhodobacteraceae;g__Tabrizicola;s__	No Cluster Assigned	1.70843				Activated Sludge	State B	Week 1
BIN0007	170344	1	k101_570035	1265		d__Bacteria;p__Proteobacteria;c__Alphaproteobacteria;o__Rhodobacterales;f__Rhodobacteraceae;g__Tabrizicola;s__	No Cluster Assigned	1.70843				Activated Sludge	State B	Week 1
BIN0007	170344	1	k101_570035	1265		d__Bacteria;p__Proteobacteria;c__Alphaproteobacteria;o__Rhodobacterales;f__Rhodobacteraceae;g__Tabrizicola;s__	No Cluster Assigned	1.70843				Activated Sludge	State B	Week 1
BIN0007	170344	1	k101_570035	1265		d__Bacteria;p__Proteobacteria;c__Alphaproteobacteria;o__Rhodobacterales;f__Rhodobacteraceae;g__Tabrizicola;s__	No Cluster Assigned	1.70843				Activated Sludge	State B	Week 1
BIN0007	170344	1	k101_570035	1265		d__Bacteria;p__Proteobacteria;c__Alphaproteobacteria;o__Rhodobacterales;f__Rhodobacteraceae;g__Tabrizicola;s__	No Cluster Assigned	1.70843				Activated Sludge	State B	Week 1
BIN0007	170344	1	k101_570035	1265		d__Bacteria;p__Proteobacteria;c__Alphaproteobacteria;o__Rhodobacterales;f__Rhodobacteraceae;g__Tabrizicola;s__	No Cluster Assigned	1.70843				Activated Sludge	State B	Week 1
BIN0025	248423	1	k101_570035	1265		d__Bacteria;p__Proteobacteria;c__Alphaproteobacteria;o__Reyranellales;f__Reyranellaceae;g__Reyranella;s__	No Cluster Assigned	1.17147				Activated Sludge	State B	Week 1
BIN0007	170344	1	k101_570035	1265		d__Bacteria;p__Proteobacteria;c__Alphaproteobacteria;o__Rhodobacterales;f__Rhodobacteraceae;g__Tabrizicola;s__	No Cluster Assigned	1.70843				Activated Sludge	State B	Week 1
BIN0007	170344	1	k101_570035	1265		d__Bacteria;p__Proteobacteria;c__Alphaproteobacteria;o__Rhodobacterales;f__Rhodobacteraceae;g__Tabrizicola;s__	No Cluster Assigned	1.70843				Activated Sludge	State B	Week 1
BIN0007	170344	1	k101_570035	1265		d__Bacteria;p__Proteobacteria;c__Alphaproteobacteria;o__Rhodobacterales;f__Rhodobacteraceae;g__Tabrizicola;s__	No Cluster Assigned	1.70843				Activated Sludge	State B	Week 1
BIN0007	170344	1	k101_570035	1265		d__Bacteria;p__Proteobacteria;c__Alphaproteobacteria;o__Rhodobacterales;f__Rhodobacteraceae;g__Tabrizicola;s__	No Cluster Assigned	1.70843				Activated Sludge	State B	Week 1
BIN0007	170344	1	k101_570035	1265		d__Bacteria;p__Proteobacteria;c__Alphaproteobacteria;o__Rhodobacterales;f__Rhodobacteraceae;g__Tabrizicola;s__	No Cluster Assigned	1.70843				Activated Sludge	State B	Week 1
BIN0007	170344	3	k101_570035	1265		d__Bacteria;p__Proteobacteria;c__Alphaproteobacteria;o__Rhodobacterales;f__Rhodobacteraceae;g__Tabrizicola;s__	No Cluster Assigned	5.12528				Activated Sludge	State B	Week 1
BIN0007	170344	1	k101_570035	1265		d__Bacteria;p__Proteobacteria;c__Alphaproteobacteria;o__Rhodobacterales;f__Rhodobacteraceae;g__Tabrizicola;s__	No Cluster Assigned	1.70843				Activated Sludge	State B	Week 1
BIN0110	4408	1	k101_570035	1265		Unclassified	No Cluster Assigned	66.021				Activated Sludge	State B	Week 1
BIN0007	170344	1	k101_570035	1265		d__Bacteria;p__Proteobacteria;c__Alphaproteobacteria;o__Rhodobacterales;f__Rhodobacteraceae;g__Tabrizicola;s__	No Cluster Assigned	1.70843				Activated Sludge	State B	Week 1
BIN0027	99084	1	k101_570035	1265		d__Bacteria;p__Proteobacteria;c__Alphaproteobacteria;o__Micropepsales;f__Micropepsaceae;g__UBA2784;s__	No Cluster Assigned	2.93711				Activated Sludge	State B	Week 1
BIN0007	170344	1	k101_570035	1265		d__Bacteria;p__Proteobacteria;c__Alphaproteobacteria;o__Rhodobacterales;f__Rhodobacteraceae;g__Tabrizicola;s__	No Cluster Assigned	1.70843				Activated Sludge	State B	Week 1
BIN0016	130329	1	k101_570035	1265		d__Bacteria;p__Proteobacteria;c__Gammaproteobacteria;o__Burkholderiales;f__Burkholderiaceae;g__Alicycliphilus;s__Alicycliphilus	No Cluster Assigned	2.23297				Activated Sludge	State B	Week 1
BIN0007	170344	1	k101_570035	1265		d__Bacteria;p__Proteobacteria;c__Alphaproteobacteria;o__Rhodobacterales;f__Rhodobacteraceae;g__Tabrizicola;s__	No Cluster Assigned	1.70843				Activated Sludge	State B	Week 1
BIN0007	170344	1	k101_570035	1265		d__Bacteria;p__Proteobacteria;c__Alphaproteobacteria;o__Rhodobacterales;f__Rhodobacteraceae;g__Tabrizicola;s__	No Cluster Assigned	1.70843				Activated Sludge	State B	Week 1
BIN0007	170344	1	k101_570035	1265		d__Bacteria;p__Proteobacteria;c__Alphaproteobacteria;o__Rhodobacterales;f__Rhodobacteraceae;g__Tabrizicola;s__	No Cluster Assigned	1.70843				Activated Sludge	State B	Week 1
BIN0022	77644	1	k101_570035	1265		d__Bacteria;p__Proteobacteria;c__Gammaproteobacteria;o__Burkholderiales;f__Rhodocyclaceae;g__Propionivibrio;s__	No Cluster Assigned	3.74814				Activated Sludge	State B	Week 1
BIN0007	170344	1	k101_570035	1265		d__Bacteria;p__Proteobacteria;c__Alphaproteobacteria;o__Rhodobacterales;f__Rhodobacteraceae;g__Tabrizicola;s__	No Cluster Assigned	1.70843				Activated Sludge	State B	Week 1
BIN0027	99084	1	k101_570035	1265		d__Bacteria;p__Proteobacteria;c__Alphaproteobacteria;o__Micropepsales;f__Micropepsaceae;g__UBA2784;s__	No Cluster Assigned	2.93711				Activated Sludge	State B	Week 1
BIN0017	110408	1	k101_936765	1457		d__Bacteria;p__Proteobacteria;c__Gammaproteobacteria;o__Burkholderiales;f__Burkholderiaceae;g__Ottowia;s__Ottowia	1	2.28852			G_tfc24;virb4	Activated Sludge	State B	Week 1
BIN0011	196130	1	k101_700002	1290		d__Bacteria;p__Proteobacteria;c__Gammaproteobacteria;o__Competibacterales;f__Competibacteraceae;g__Competibacter_A;s__	No Cluster Assigned	1.45506				Activated Sludge	State B	Week 1
BIN0006	794868	2	k101_936765	1457		d__Bacteria;p__Proteobacteria;c__Gammaproteobacteria;o__Burkholderiales;f__Burkholderiaceae;g__Ottowia;s__	1	0.635755			G_tfc24;virb4	Activated Sludge	State B	Week 1
BIN0006	794868	2	k101_1184091	1883		d__Bacteria;p__Proteobacteria;c__Gammaproteobacteria;o__Burkholderiales;f__Burkholderiaceae;g__Ottowia;s__	16	0.491925				Activated Sludge	State B	Week 1
BIN0006	794868	1	k101_1266276	2913		d__Bacteria;p__Proteobacteria;c__Gammaproteobacteria;o__Burkholderiales;f__Burkholderiaceae;g__Ottowia;s__	26	0.158993			F_traU;F_traW;virb4;F_traV;F_traB;F_traK;F_traE;F_traL	Activated Sludge	State B	Week 1
BIN0029	97865	1	k101_936765	1457		d__Bacteria;p__Proteobacteria;c__Gammaproteobacteria;o__Burkholderiales;f__Burkholderiaceae;g__Brachymonas;s__Brachymonas	1	2.58183			G_tfc24;virb4	Activated Sludge	State B	Week 1
BIN0235	10368	1	k101_709528	1004		Unclassified	No Cluster Assigned	35.366			T_virB5;T_virB6	Activated Sludge	State B	Week 1
BIN0013	116450	1	k101_723860	1441		d__Bacteria;p__Proteobacteria;c__Gammaproteobacteria;o__Steroidobacterales;f__Steroidobacteraceae;g__RPQJ01;s__	No Cluster Assigned	2.19387				Activated Sludge	State B	Week 1
BIN0151	24860	1	k101_1309451	1303		Unclassified	No Cluster Assigned	11.365				Activated Sludge	State B	Week 1
BIN0006	794868	5	k101_812982	1045		d__Bacteria;p__Proteobacteria;c__Gammaproteobacteria;o__Burkholderiales;f__Burkholderiaceae;g__Ottowia;s__	No Cluster Assigned	2.21602				Activated Sludge	State B	Week 1
BIN0006	794868	3	k101_812982	1045		d__Bacteria;p__Proteobacteria;c__Gammaproteobacteria;o__Burkholderiales;f__Burkholderiaceae;g__Ottowia;s__	No Cluster Assigned	1.32961				Activated Sludge	State B	Week 1
BIN0006	794868	2	k101_1266276	2913		d__Bacteria;p__Proteobacteria;c__Gammaproteobacteria;o__Burkholderiales;f__Burkholderiaceae;g__Ottowia;s__	26	0.317986			F_traU;F_traW;virb4;F_traV;F_traB;F_traK;F_traE;F_traL	Activated Sludge	State B	Week 1
BIN0027	99084	1	k101_1318520	4999		d__Bacteria;p__Proteobacteria;c__Alphaproteobacteria;o__Micropepsales;f__Micropepsaceae;g__UBA2784;s__	No Cluster Assigned	0.743237			T_virB11	Activated Sludge	State B	Week 1
BIN0014	103680	1	k101_1393747	1304		d__Bacteria;p__Desulfobacterota_I;c__Desulfovibrionia;o__Desulfovibrionales;f__Desulfovibrionaceae;g__Desulfovibrio;s__	No Cluster Assigned	2.72296				Activated Sludge	State B	Week 1
BIN0007	170344	1	k101_976816	1048		d__Bacteria;p__Proteobacteria;c__Alphaproteobacteria;o__Rhodobacterales;f__Rhodobacteraceae;g__Tabrizicola;s__	No Cluster Assigned	2.06218				Activated Sludge	State B	Week 1
BIN0006	794868	1	k101_1184091	1883		d__Bacteria;p__Proteobacteria;c__Gammaproteobacteria;o__Burkholderiales;f__Burkholderiaceae;g__Ottowia;s__	16	0.245962				Activated Sludge	State B	Week 1
BIN0006	794868	1	k101_1266276	2913		d__Bacteria;p__Proteobacteria;c__Gammaproteobacteria;o__Burkholderiales;f__Burkholderiaceae;g__Ottowia;s__	26	0.158993			F_traU;F_traW;virb4;F_traV;F_traB;F_traK;F_traE;F_traL	Activated Sludge	State B	Week 1
BIN0006	794868	1	k101_623969	1285		d__Bacteria;p__Proteobacteria;c__Gammaproteobacteria;o__Burkholderiales;f__Burkholderiaceae;g__Ottowia;s__	No Cluster Assigned	0.360426			G_tfc10;G_tfc11;G_tfc12	Activated Sludge	State B	Week 1
BIN0006	794868	1	k101_812982	1045		d__Bacteria;p__Proteobacteria;c__Gammaproteobacteria;o__Burkholderiales;f__Burkholderiaceae;g__Ottowia;s__	No Cluster Assigned	0.443203				Activated Sludge	State B	Week 1
BIN0006	794868	2	k101_936765	1457		d__Bacteria;p__Proteobacteria;c__Gammaproteobacteria;o__Burkholderiales;f__Burkholderiaceae;g__Ottowia;s__	1	0.635755			G_tfc24;virb4	Activated Sludge	State B	Week 1
BIN0006	794868	1	k101_1266276	2913		d__Bacteria;p__Proteobacteria;c__Gammaproteobacteria;o__Burkholderiales;f__Burkholderiaceae;g__Ottowia;s__	26	0.158993			F_traU;F_traW;virb4;F_traV;F_traB;F_traK;F_traE;F_traL	Activated Sludge	State B	Week 1
BIN0006	794868	1	k101_936765	1457		d__Bacteria;p__Proteobacteria;c__Gammaproteobacteria;o__Burkholderiales;f__Burkholderiaceae;g__Ottowia;s__	1	0.317877			G_tfc24;virb4	Activated Sludge	State B	Week 1
BIN0022	77644	1	k101_1266276	2913		d__Bacteria;p__Proteobacteria;c__Gammaproteobacteria;o__Burkholderiales;f__Rhodocyclaceae;g__Propionivibrio;s__	26	1.62767			F_traU;F_traW;virb4;F_traV;F_traB;F_traK;F_traE;F_traL	Activated Sludge	State B	Week 1
BIN0037	66601	1	k101_592010	1763		d__Bacteria;p__Proteobacteria;c__Gammaproteobacteria;o__Pseudomonadales;f__Moraxellaceae;g__Psychrobacter;s__Psychrobacter	No Cluster Assigned	3.13531				Activated Sludge	State B	Week 1
BIN0037	66601	1	k101_592010	1763		d__Bacteria;p__Proteobacteria;c__Gammaproteobacteria;o__Pseudomonadales;f__Moraxellaceae;g__Psychrobacter;s__Psychrobacter	No Cluster Assigned	3.13531				Activated Sludge	State B	Week 1
BIN0037	66601	1	k101_592010	1763		d__Bacteria;p__Proteobacteria;c__Gammaproteobacteria;o__Pseudomonadales;f__Moraxellaceae;g__Psychrobacter;s__Psychrobacter	No Cluster Assigned	3.13531				Activated Sludge	State B	Week 1
BIN0037	66601	1	k101_592010	1763		d__Bacteria;p__Proteobacteria;c__Gammaproteobacteria;o__Pseudomonadales;f__Moraxellaceae;g__Psychrobacter;s__Psychrobacter	No Cluster Assigned	3.13531				Activated Sludge	State B	Week 1
BIN0037	66601	1	k101_592010	1763		d__Bacteria;p__Proteobacteria;c__Gammaproteobacteria;o__Pseudomonadales;f__Moraxellaceae;g__Psychrobacter;s__Psychrobacter	No Cluster Assigned	3.13531				Activated Sludge	State B	Week 1
BIN0037	66601	1	k101_592010	1763		d__Bacteria;p__Proteobacteria;c__Gammaproteobacteria;o__Pseudomonadales;f__Moraxellaceae;g__Psychrobacter;s__Psychrobacter	No Cluster Assigned	3.13531				Activated Sludge	State B	Week 1
BIN0006	794868	1	k101_812982	1045		d__Bacteria;p__Proteobacteria;c__Gammaproteobacteria;o__Burkholderiales;f__Burkholderiaceae;g__Ottowia;s__	No Cluster Assigned	0.443203				Activated Sludge	State B	Week 1
BIN0006	794868	1	k101_1266276	2913		d__Bacteria;p__Proteobacteria;c__Gammaproteobacteria;o__Burkholderiales;f__Burkholderiaceae;g__Ottowia;s__	26	0.158993			F_traU;F_traW;virb4;F_traV;F_traB;F_traK;F_traE;F_traL	Activated Sludge	State B	Week 1
BIN0006	794868	1	k101_723860	1441		d__Bacteria;p__Proteobacteria;c__Gammaproteobacteria;o__Burkholderiales;f__Burkholderiaceae;g__Ottowia;s__	No Cluster Assigned	0.321407				Activated Sludge	State B	Week 1
BIN0006	794868	1	k101_838820	9046		d__Bacteria;p__Proteobacteria;c__Gammaproteobacteria;o__Burkholderiales;f__Burkholderiaceae;g__Ottowia;s__	No Cluster Assigned	0.0511991	MPF_G	mate-pair-formation	G_tfc2	Activated Sludge	State B	Week 1
BIN0006	794868	2	k101_1266276	2913		d__Bacteria;p__Proteobacteria;c__Gammaproteobacteria;o__Burkholderiales;f__Burkholderiaceae;g__Ottowia;s__	26	0.317986			F_traU;F_traW;virb4;F_traV;F_traB;F_traK;F_traE;F_traL	Activated Sludge	State B	Week 1
BIN0029	97865	1	k101_1318476	2022		d__Bacteria;p__Proteobacteria;c__Gammaproteobacteria;o__Burkholderiales;f__Burkholderiaceae;g__Brachymonas;s__Brachymonas	No Cluster Assigned	1.8604				Activated Sludge	State B	Week 1
BIN0208	7376	1	k101_1068478	2647		Unclassified	No Cluster Assigned	18.8556				Activated Sludge	State B	Week 1
BIN0262	4062	2	k101_1160631	2395		Unclassified	No Cluster Assigned	75.6831			F_traE;F_traK	Activated Sludge	State B	Week 1
BIN0014	103680	1	k101_599413	1677		d__Bacteria;p__Desulfobacterota_I;c__Desulfovibrionia;o__Desulfovibrionales;f__Desulfovibrionaceae;g__Desulfovibrio;s__	No Cluster Assigned	2.11732				Activated Sludge	State B	Week 1
BIN0064	23224	1	k101_1266276	2913		d__Bacteria;p__Proteobacteria;c__Gammaproteobacteria;o__Burkholderiales;f__Casimicrobiaceae;g__VBCG01;s__	26	5.44172			F_traU;F_traW;virb4;F_traV;F_traB;F_traK;F_traE;F_traL	Activated Sludge	State B	Week 1
BIN0005	163275	3	k101_1396172	1076		d__Bacteria;p__Proteobacteria;c__Gammaproteobacteria;o__Burkholderiales;f__Burkholderiaceae;g__Giesbergeria;s__Giesbergeria	No Cluster Assigned	6.28642				Activated Sludge	State B	Week 1
BIN0023	120217	1	k101_842954	1115		d__Bacteria;p__Desulfobacterota_B;c__Binatia;o__UBA12015;f__UBA12015;g__VGTK01;s__	No Cluster Assigned	2.74646				Activated Sludge	State B	Week 1
BIN0006	794868	1	k101_723860	1441		d__Bacteria;p__Proteobacteria;c__Gammaproteobacteria;o__Burkholderiales;f__Burkholderiaceae;g__Ottowia;s__	No Cluster Assigned	0.321407				Activated Sludge	State B	Week 1
BIN0006	794868	1	k101_812982	1045		d__Bacteria;p__Proteobacteria;c__Gammaproteobacteria;o__Burkholderiales;f__Burkholderiaceae;g__Ottowia;s__	No Cluster Assigned	0.443203				Activated Sludge	State B	Week 1
BIN0006	794868	1	k101_1266276	2913		d__Bacteria;p__Proteobacteria;c__Gammaproteobacteria;o__Burkholderiales;f__Burkholderiaceae;g__Ottowia;s__	26	0.158993			F_traU;F_traW;virb4;F_traV;F_traB;F_traK;F_traE;F_traL	Activated Sludge	State B	Week 1
BIN0002	195737	1	k101_728288	5160		d__Bacteria;p__Proteobacteria;c__Gammaproteobacteria;o__Competibacterales;f__Competibacteraceae;g__Competibacter_A;s__	No Cluster Assigned	0.364495				Activated Sludge	State B	Week 1
BIN0028	61552	2	k101_628463	1333		d__Bacteria;p__Firmicutes;c__Bacilli;o__lactobacillales;f__Streptococcaceae;g__Streptococcus;s__	No Cluster Assigned	8.9737				Activated Sludge	State B	Week 1
BIN0310	4426	1	k101_606445	8811		Unclassified	No Cluster Assigned	9.44012			T_virB8	Activated Sludge	State B	Week 1
BIN0262	4062	1	k101_1068478	2647		Unclassified	No Cluster Assigned	34.2389				Activated Sludge	State B	Week 1
BIN0007	170344	1	k101_994859	2840		d__Bacteria;p__Proteobacteria;c__Alphaproteobacteria;o__Rhodobacterales;f__Rhodobacteraceae;g__Tabrizicola;s__	No Cluster Assigned	0.760972				Activated Sludge	State B	Week 1
BIN0231	2530	1	k101_856704	1699		Unclassified	No Cluster Assigned	85.6446			T_virB6;T_virB5	Activated Sludge	State B	Week 1
BIN0002	195737	2	k101_728288	5160		d__Bacteria;p__Proteobacteria;c__Gammaproteobacteria;o__Competibacterales;f__Competibacteraceae;g__Competibacter_A;s__	No Cluster Assigned	0.72899				Activated Sludge	State B	Week 1
BIN0012	233102	1	k101_1266276	2913		d__Bacteria;p__Actinobacteriota;c__Actinomycetia;o__Actinomycetales;f__Dermatophilaceae;g__GCA-2748155;s__	26	0.54216			F_traU;F_traW;virb4;F_traV;F_traB;F_traK;F_traE;F_traL	Activated Sludge	State B	Week 1
BIN0000	171973	1	k101_612845	3978		d__Bacteria;p__Actinobacteriota;c__Acidimicrobiia;o__Acidimicrobiales;f__Microtrichaceae;g__;s__	No Cluster Assigned	0.538132			F_traW	Activated Sludge	State B	Week 1
BIN0016	130329	1	k101_936765	1457		d__Bacteria;p__Proteobacteria;c__Gammaproteobacteria;o__Burkholderiales;f__Burkholderiaceae;g__Alicycliphilus;s__Alicycliphilus	1	1.93871			G_tfc24;virb4	Activated Sludge	State B	Week 1
BIN0006	794868	1	k101_812982	1045		d__Bacteria;p__Proteobacteria;c__Gammaproteobacteria;o__Burkholderiales;f__Burkholderiaceae;g__Ottowia;s__	No Cluster Assigned	0.443203				Activated Sludge	State B	Week 1
BIN0018	113732	1	k101_1184091	1883		d__Bacteria;p__Proteobacteria;c__Gammaproteobacteria;o__Burkholderiales;f__Burkholderiaceae;g__Ottowia;s__	16	1.71902				Activated Sludge	State B	Week 1
BIN0001	174865	1	k101_612845	3978		d__Bacteria;p__Proteobacteria;c__Gammaproteobacteria;o__Burkholderiales;f__Rhodocyclaceae;g__Propionivibrio;s__	No Cluster Assigned	0.529232			F_traW	Activated Sludge	State B	Week 1
BIN0001	174865	1	k101_612845	3978		d__Bacteria;p__Proteobacteria;c__Gammaproteobacteria;o__Burkholderiales;f__Rhodocyclaceae;g__Propionivibrio;s__	No Cluster Assigned	0.529232			F_traW	Activated Sludge	State B	Week 1
BIN0001	174865	1	k101_612845	3978		d__Bacteria;p__Proteobacteria;c__Gammaproteobacteria;o__Burkholderiales;f__Rhodocyclaceae;g__Propionivibrio;s__	No Cluster Assigned	0.529232			F_traW	Activated Sludge	State B	Week 1
BIN0009	129677	1	k101_614179	2078		d__Bacteria;p__Proteobacteria;c__Gammaproteobacteria;o__Burkholderiales;f__Burkholderiaceae;g__JAABQG01;s__	No Cluster Assigned	1.36617				Activated Sludge	State B	Week 1
BIN0009	129677	1	k101_614179	2078		d__Bacteria;p__Proteobacteria;c__Gammaproteobacteria;o__Burkholderiales;f__Burkholderiaceae;g__JAABQG01;s__	No Cluster Assigned	1.36617				Activated Sludge	State B	Week 1
BIN0009	129677	1	k101_614179	2078		d__Bacteria;p__Proteobacteria;c__Gammaproteobacteria;o__Burkholderiales;f__Burkholderiaceae;g__JAABQG01;s__	No Cluster Assigned	1.36617				Activated Sludge	State B	Week 1
BIN0009	129677	1	k101_614179	2078		d__Bacteria;p__Proteobacteria;c__Gammaproteobacteria;o__Burkholderiales;f__Burkholderiaceae;g__JAABQG01;s__	No Cluster Assigned	1.36617				Activated Sludge	State B	Week 1
BIN0005	163275	1	k101_1272422	4587		d__Bacteria;p__Proteobacteria;c__Gammaproteobacteria;o__Burkholderiales;f__Burkholderiaceae;g__Giesbergeria;s__Giesbergeria	No Cluster Assigned	0.491548				Activated Sludge	State B	Week 1
BIN0006	794868	2	k101_812982	1045		d__Bacteria;p__Proteobacteria;c__Gammaproteobacteria;o__Burkholderiales;f__Burkholderiaceae;g__Ottowia;s__	No Cluster Assigned	0.886406				Activated Sludge	State B	Week 1
BIN0011	196130	1	k101_842954	1115		d__Bacteria;p__Proteobacteria;c__Gammaproteobacteria;o__Competibacterales;f__Competibacteraceae;g__Competibacter_A;s__	No Cluster Assigned	1.68343				Activated Sludge	State B	Week 1
BIN0208	7376	1	k101_1068478	2647		Unclassified	No Cluster Assigned	18.8556				Activated Sludge	State B	Week 1
BIN0017	110408	2	k101_623969	1285		d__Bacteria;p__Proteobacteria;c__Gammaproteobacteria;o__Burkholderiales;f__Burkholderiaceae;g__Ottowia;s__Ottowia	No Cluster Assigned	5.18968			G_tfc10;G_tfc11;G_tfc12	Activated Sludge	State B	Week 1
BIN0017	110408	1	k101_623969	1285		d__Bacteria;p__Proteobacteria;c__Gammaproteobacteria;o__Burkholderiales;f__Burkholderiaceae;g__Ottowia;s__Ottowia	No Cluster Assigned	2.59484			G_tfc10;G_tfc11;G_tfc12	Activated Sludge	State B	Week 1
BIN0172	4459	1	k101_623969	1285		Unclassified	No Cluster Assigned	64.2501			G_tfc10;G_tfc11;G_tfc12	Activated Sludge	State B	Week 1
BIN0000	171973	1	k101_623969	1285		d__Bacteria;p__Actinobacteriota;c__Acidimicrobiia;o__Acidimicrobiales;f__Microtrichaceae;g__;s__	No Cluster Assigned	1.66591			G_tfc10;G_tfc11;G_tfc12	Activated Sludge	State B	Week 1
BIN0069	13382	1	k101_842954	1115		Unclassified	No Cluster Assigned	24.6728				Activated Sludge	State B	Week 1
BIN0068	8264	1	k101_994859	2840		Unclassified	No Cluster Assigned	15.6858				Activated Sludge	State B	Week 1
BIN0030	60510	4	k101_628463	1333		d__Bacteria;p__Proteobacteria;c__Gammaproteobacteria;o__Pseudomonadales;f__Pseudomonadaceae;g__Pseudomonas_E;s__	No Cluster Assigned	18.2565				Activated Sludge	State B	Week 1
BIN0001	174865	1	k101_628463	1333		d__Bacteria;p__Proteobacteria;c__Gammaproteobacteria;o__Burkholderiales;f__Rhodocyclaceae;g__Propionivibrio;s__	No Cluster Assigned	1.57936				Activated Sludge	State B	Week 1
BIN0027	99084	1	k101_1337662	1375		d__Bacteria;p__Proteobacteria;c__Alphaproteobacteria;o__Micropepsales;f__Micropepsaceae;g__UBA2784;s__	No Cluster Assigned	2.70214				Activated Sludge	State B	Week 1
BIN0017	110408	1	k101_1184091	1883		d__Bacteria;p__Proteobacteria;c__Gammaproteobacteria;o__Burkholderiales;f__Burkholderiaceae;g__Ottowia;s__Ottowia	16	1.77077				Activated Sludge	State B	Week 1
BIN0006	794868	1	k101_723860	1441		d__Bacteria;p__Proteobacteria;c__Gammaproteobacteria;o__Burkholderiales;f__Burkholderiaceae;g__Ottowia;s__	No Cluster Assigned	0.321407				Activated Sludge	State B	Week 1
BIN0006	794868	1	k101_1184091	1883		d__Bacteria;p__Proteobacteria;c__Gammaproteobacteria;o__Burkholderiales;f__Burkholderiaceae;g__Ottowia;s__	16	0.245962				Activated Sludge	State B	Week 1
BIN0006	794868	1	k101_1266276	2913		d__Bacteria;p__Proteobacteria;c__Gammaproteobacteria;o__Burkholderiales;f__Burkholderiaceae;g__Ottowia;s__	26	0.158993			F_traU;F_traW;virb4;F_traV;F_traB;F_traK;F_traE;F_traL	Activated Sludge	State B	Week 1
BIN0156	13167	1	k101_820014	1819		Unclassified	No Cluster Assigned	15.3707				Activated Sludge	State B	Week 1
BIN0003	181182	1	k101_812982	1045		d__Bacteria;p__Proteobacteria;c__Gammaproteobacteria;o__Steroidobacterales;f__Steroidobacteraceae;g__RPQJ01;s__	No Cluster Assigned	1.94439				Activated Sludge	State B	Week 1
BIN0018	113732	1	k101_812982	1045		d__Bacteria;p__Proteobacteria;c__Gammaproteobacteria;o__Burkholderiales;f__Burkholderiaceae;g__Ottowia;s__	No Cluster Assigned	3.09753				Activated Sludge	State B	Week 1
BIN0007	170344	1	k101_976816	1048		d__Bacteria;p__Proteobacteria;c__Alphaproteobacteria;o__Rhodobacterales;f__Rhodobacteraceae;g__Tabrizicola;s__	No Cluster Assigned	2.06218				Activated Sludge	State B	Week 1
BIN0006	794868	1	k101_812982	1045		d__Bacteria;p__Proteobacteria;c__Gammaproteobacteria;o__Burkholderiales;f__Burkholderiaceae;g__Ottowia;s__	No Cluster Assigned	0.443203				Activated Sludge	State B	Week 1
BIN0006	794868	1	k101_1184091	1883		d__Bacteria;p__Proteobacteria;c__Gammaproteobacteria;o__Burkholderiales;f__Burkholderiaceae;g__Ottowia;s__	16	0.245962				Activated Sludge	State B	Week 1
BIN0001	174865	1	k101_812982	1045		d__Bacteria;p__Proteobacteria;c__Gammaproteobacteria;o__Burkholderiales;f__Rhodocyclaceae;g__Propionivibrio;s__	No Cluster Assigned	2.01463				Activated Sludge	State B	Week 1
BIN0006	794868	5	k101_812982	1045		d__Bacteria;p__Proteobacteria;c__Gammaproteobacteria;o__Burkholderiales;f__Burkholderiaceae;g__Ottowia;s__	No Cluster Assigned	2.21602				Activated Sludge	State B	Week 1
BIN0006	794868	4	k101_936765	1457		d__Bacteria;p__Proteobacteria;c__Gammaproteobacteria;o__Burkholderiales;f__Burkholderiaceae;g__Ottowia;s__	1	1.27151			G_tfc24;virb4	Activated Sludge	State B	Week 1
BIN0006	794868	1	k101_1184091	1883		d__Bacteria;p__Proteobacteria;c__Gammaproteobacteria;o__Burkholderiales;f__Burkholderiaceae;g__Ottowia;s__	16	0.245962				Activated Sludge	State B	Week 1
BIN0006	794868	2	k101_1266276	2913		d__Bacteria;p__Proteobacteria;c__Gammaproteobacteria;o__Burkholderiales;f__Burkholderiaceae;g__Ottowia;s__	26	0.317986			F_traU;F_traW;virb4;F_traV;F_traB;F_traK;F_traE;F_traL	Activated Sludge	State B	Week 1
BIN0006	794868	1	k101_642136	2605		d__Bacteria;p__Proteobacteria;c__Gammaproteobacteria;o__Burkholderiales;f__Burkholderiaceae;g__Ottowia;s__	No Cluster Assigned	0.177792				Activated Sludge	State B	Week 1
BIN0006	794868	3	k101_812982	1045		d__Bacteria;p__Proteobacteria;c__Gammaproteobacteria;o__Burkholderiales;f__Burkholderiaceae;g__Ottowia;s__	No Cluster Assigned	1.32961				Activated Sludge	State B	Week 1
BIN0006	794868	1	k101_1184091	1883		d__Bacteria;p__Proteobacteria;c__Gammaproteobacteria;o__Burkholderiales;f__Burkholderiaceae;g__Ottowia;s__	16	0.245962				Activated Sludge	State B	Week 1
BIN0251	6094	1	k101_637192	1154		Unclassified	No Cluster Assigned	52.3487				Activated Sludge	State B	Week 1
BIN0006	794868	1	k101_1318520	4999		d__Bacteria;p__Proteobacteria;c__Gammaproteobacteria;o__Burkholderiales;f__Burkholderiaceae;g__Ottowia;s__	No Cluster Assigned	0.092648			T_virB11	Activated Sludge	State B	Week 1
BIN0011	196130	1	k101_1332715	1566		d__Bacteria;p__Proteobacteria;c__Gammaproteobacteria;o__Competibacterales;f__Competibacteraceae;g__Competibacter_A;s__	No Cluster Assigned	1.19861				Activated Sludge	State B	Week 1
BIN0008	130661	1	k101_785508	1659		d__Bacteria;p__Actinobacteriota;c__Actinomycetia;o__Mycobacteriales;f__Mycobacteriaceae;g__Gordonia;s__	No Cluster Assigned	1.69833				Activated Sludge	State B	Week 1
BIN0022	77644	1	k101_976816	1048		d__Bacteria;p__Proteobacteria;c__Gammaproteobacteria;o__Burkholderiales;f__Rhodocyclaceae;g__Propionivibrio;s__	No Cluster Assigned	4.52423				Activated Sludge	State B	Week 1
BIN0001	174865	1	k101_936765	1457		d__Bacteria;p__Proteobacteria;c__Gammaproteobacteria;o__Burkholderiales;f__Rhodocyclaceae;g__Propionivibrio;s__	1	1.44495			G_tfc24;virb4	Activated Sludge	State B	Week 1
BIN0017	110408	4	k101_642136	2605		d__Bacteria;p__Proteobacteria;c__Gammaproteobacteria;o__Burkholderiales;f__Burkholderiaceae;g__Ottowia;s__Ottowia	No Cluster Assigned	5.11995				Activated Sludge	State B	Week 1
BIN0006	794868	1	k101_642136	2605		d__Bacteria;p__Proteobacteria;c__Gammaproteobacteria;o__Burkholderiales;f__Burkholderiaceae;g__Ottowia;s__	No Cluster Assigned	0.177792				Activated Sludge	State B	Week 1
BIN0103	4867	1	k101_642136	2605		Unclassified	No Cluster Assigned	29.0365				Activated Sludge	State B	Week 1
BIN0017	110408	1	k101_642136	2605		d__Bacteria;p__Proteobacteria;c__Gammaproteobacteria;o__Burkholderiales;f__Burkholderiaceae;g__Ottowia;s__Ottowia	No Cluster Assigned	1.27999				Activated Sludge	State B	Week 1
BIN0269	4694	1	k101_642136	2605		Unclassified	No Cluster Assigned	30.1067				Activated Sludge	State B	Week 1
BIN0017	110408	1	k101_642136	2605		d__Bacteria;p__Proteobacteria;c__Gammaproteobacteria;o__Burkholderiales;f__Burkholderiaceae;g__Ottowia;s__Ottowia	No Cluster Assigned	1.27999				Activated Sludge	State B	Week 1
BIN0017	110408	1	k101_642136	2605		d__Bacteria;p__Proteobacteria;c__Gammaproteobacteria;o__Burkholderiales;f__Burkholderiaceae;g__Ottowia;s__Ottowia	No Cluster Assigned	1.27999				Activated Sludge	State B	Week 1
BIN0269	4694	2	k101_642136	2605		Unclassified	No Cluster Assigned	60.2134				Activated Sludge	State B	Week 1
BIN0181	3562	1	k101_642136	2605		Unclassified	No Cluster Assigned	39.6746				Activated Sludge	State B	Week 1
BIN0107	11948	1	k101_1184091	1883		d__Bacteria;p__Bacteroidota;c__Bacteroidia;o__Bacteroidales;f__Bacteroidaceae;g__Bacteroides;s__	16	16.3632				Activated Sludge	State B	Week 1
BIN0006	794868	1	k101_812982	1045		d__Bacteria;p__Proteobacteria;c__Gammaproteobacteria;o__Burkholderiales;f__Burkholderiaceae;g__Ottowia;s__	No Cluster Assigned	0.443203				Activated Sludge	State B	Week 1
BIN0006	794868	2	k101_1266276	2913		d__Bacteria;p__Proteobacteria;c__Gammaproteobacteria;o__Burkholderiales;f__Burkholderiaceae;g__Ottowia;s__	26	0.317986			F_traU;F_traW;virb4;F_traV;F_traB;F_traK;F_traE;F_traL	Activated Sludge	State B	Week 1
BIN0018	113732	1	k101_936765	1457		d__Bacteria;p__Proteobacteria;c__Gammaproteobacteria;o__Burkholderiales;f__Burkholderiaceae;g__Ottowia;s__	1	2.22163			G_tfc24;virb4	Activated Sludge	State B	Week 1
BIN0006	794868	1	k101_709528	1004		d__Bacteria;p__Proteobacteria;c__Gammaproteobacteria;o__Burkholderiales;f__Burkholderiaceae;g__Ottowia;s__	No Cluster Assigned	0.461302			T_virB5;T_virB6	Activated Sludge	State B	Week 1
BIN0006	794868	4	k101_812982	1045		d__Bacteria;p__Proteobacteria;c__Gammaproteobacteria;o__Burkholderiales;f__Burkholderiaceae;g__Ottowia;s__	No Cluster Assigned	1.77281				Activated Sludge	State B	Week 1
BIN0006	794868	2	k101_936765	1457		d__Bacteria;p__Proteobacteria;c__Gammaproteobacteria;o__Burkholderiales;f__Burkholderiaceae;g__Ottowia;s__	1	0.635755			G_tfc24;virb4	Activated Sludge	State B	Week 1
BIN0006	794868	2	k101_1266276	2913		d__Bacteria;p__Proteobacteria;c__Gammaproteobacteria;o__Burkholderiales;f__Burkholderiaceae;g__Ottowia;s__	26	0.317986			F_traU;F_traW;virb4;F_traV;F_traB;F_traK;F_traE;F_traL	Activated Sludge	State B	Week 1
BIN0004	144138	1	k101_994859	2840		d__Bacteria;p__Proteobacteria;c__Gammaproteobacteria;o__Pseudomonadales;f__UBA5518;g__UBA5518;s__UBA5518	No Cluster Assigned	0.899326				Activated Sludge	State B	Week 1
BIN0022	77644	1	k101_1266276	2913		d__Bacteria;p__Proteobacteria;c__Gammaproteobacteria;o__Burkholderiales;f__Rhodocyclaceae;g__Propionivibrio;s__	26	1.62767			F_traU;F_traW;virb4;F_traV;F_traB;F_traK;F_traE;F_traL	Activated Sludge	State B	Week 1
BIN0010	136414	1	k101_976816	1048		d__Bacteria;p__Proteobacteria;c__Gammaproteobacteria;o__Burkholderiales;f__Rhodocyclaceae;g__Azonexus;s__Azonexus	No Cluster Assigned	2.5751				Activated Sludge	State B	Week 1
BIN0011	196130	1	k101_1286166	1347		d__Bacteria;p__Proteobacteria;c__Gammaproteobacteria;o__Competibacterales;f__Competibacteraceae;g__Competibacter_A;s__	No Cluster Assigned	1.39349				Activated Sludge	State B	Week 1
BIN0019	105763	1	k101_1266276	2913		d__Bacteria;p__Proteobacteria;c__Gammaproteobacteria;o__Burkholderiales;f__Rhodocyclaceae;g__Azospira_A;s__	26	1.19492			F_traU;F_traW;virb4;F_traV;F_traB;F_traK;F_traE;F_traL	Activated Sludge	State B	Week 1
BIN0006	794868	1	k101_936765	1457		d__Bacteria;p__Proteobacteria;c__Gammaproteobacteria;o__Burkholderiales;f__Burkholderiaceae;g__Ottowia;s__	1	0.317877			G_tfc24;virb4	Activated Sludge	State B	Week 1
BIN0025	248423	1	k101_650831	2312		d__Bacteria;p__Proteobacteria;c__Alphaproteobacteria;o__Reyranellales;f__Reyranellaceae;g__Reyranella;s__	No Cluster Assigned	0.640965				Activated Sludge	State B	Week 1
BIN0049	47168	1	k101_650831	2312		d__Bacteria;p__Proteobacteria;c__Gammaproteobacteria;o__Burkholderiales;f__Rhodocyclaceae;g__Propionivibrio;s__	No Cluster Assigned	3.37582				Activated Sludge	State B	Week 1
BIN0050	29613	1	k101_650831	2312		d__Bacteria;p__Proteobacteria;c__Gammaproteobacteria;o__Burkholderiales;f__Aquaspirillaceae;g__laribacter;s__laribacter	No Cluster Assigned	5.37705				Activated Sludge	State B	Week 1
BIN0186	9829	1	k101_650831	2312		Unclassified	No Cluster Assigned	16.2001				Activated Sludge	State B	Week 1
BIN0001	174865	1	k101_650831	2312		d__Bacteria;p__Proteobacteria;c__Gammaproteobacteria;o__Burkholderiales;f__Rhodocyclaceae;g__Propionivibrio;s__	No Cluster Assigned	0.910591				Activated Sludge	State B	Week 1
BIN0006	794868	1	k101_650831	2312		d__Bacteria;p__Proteobacteria;c__Gammaproteobacteria;o__Burkholderiales;f__Burkholderiaceae;g__Ottowia;s__	No Cluster Assigned	0.200323				Activated Sludge	State B	Week 1
BIN0003	181182	1	k101_650831	2312		d__Bacteria;p__Proteobacteria;c__Gammaproteobacteria;o__Steroidobacterales;f__Steroidobacteraceae;g__RPQJ01;s__	No Cluster Assigned	0.878843				Activated Sludge	State B	Week 1
BIN0063	24608	1	k101_650831	2312		Unclassified	No Cluster Assigned	6.47068				Activated Sludge	State B	Week 1
BIN0049	47168	1	k101_650831	2312		d__Bacteria;p__Proteobacteria;c__Gammaproteobacteria;o__Burkholderiales;f__Rhodocyclaceae;g__Propionivibrio;s__	No Cluster Assigned	3.37582				Activated Sludge	State B	Week 1
BIN0035	70630	5	k101_650831	2312		d__Bacteria;p__Proteobacteria;c__Gammaproteobacteria;o__Burkholderiales;f__Rhodocyclaceae;g__Propionivibrio;s__	No Cluster Assigned	11.2722				Activated Sludge	State B	Week 1
BIN0211	14410	1	k101_650831	2312		Unclassified	No Cluster Assigned	11.05				Activated Sludge	State B	Week 1
BIN0022	77644	1	k101_650831	2312		d__Bacteria;p__Proteobacteria;c__Gammaproteobacteria;o__Burkholderiales;f__Rhodocyclaceae;g__Propionivibrio;s__	No Cluster Assigned	2.05078				Activated Sludge	State B	Week 1
BIN0006	794868	1	k101_650831	2312		d__Bacteria;p__Proteobacteria;c__Gammaproteobacteria;o__Burkholderiales;f__Burkholderiaceae;g__Ottowia;s__	No Cluster Assigned	0.200323				Activated Sludge	State B	Week 1
BIN0049	47168	1	k101_650831	2312		d__Bacteria;p__Proteobacteria;c__Gammaproteobacteria;o__Burkholderiales;f__Rhodocyclaceae;g__Propionivibrio;s__	No Cluster Assigned	3.37582				Activated Sludge	State B	Week 1
BIN0162	7554	1	k101_650831	2312		Unclassified	No Cluster Assigned	21.079				Activated Sludge	State B	Week 1
BIN0019	105763	1	k101_936765	1457		d__Bacteria;p__Proteobacteria;c__Gammaproteobacteria;o__Burkholderiales;f__Rhodocyclaceae;g__Azospira_A;s__	1	2.38903			G_tfc24;virb4	Activated Sludge	State B	Week 1
BIN0006	794868	1	k101_1184091	1883		d__Bacteria;p__Proteobacteria;c__Gammaproteobacteria;o__Burkholderiales;f__Burkholderiaceae;g__Ottowia;s__	16	0.245962				Activated Sludge	State B	Week 1
BIN0006	794868	1	k101_1266276	2913		d__Bacteria;p__Proteobacteria;c__Gammaproteobacteria;o__Burkholderiales;f__Burkholderiaceae;g__Ottowia;s__	26	0.158993			F_traU;F_traW;virb4;F_traV;F_traB;F_traK;F_traE;F_traL	Activated Sludge	State B	Week 1
BIN0011	196130	1	k101_1332715	1566		d__Bacteria;p__Proteobacteria;c__Gammaproteobacteria;o__Competibacterales;f__Competibacteraceae;g__Competibacter_A;s__	No Cluster Assigned	1.19861				Activated Sludge	State B	Week 1
BIN0006	794868	2	k101_812982	1045		d__Bacteria;p__Proteobacteria;c__Gammaproteobacteria;o__Burkholderiales;f__Burkholderiaceae;g__Ottowia;s__	No Cluster Assigned	0.886406				Activated Sludge	State B	Week 1
BIN0006	794868	1	k101_1184091	1883		d__Bacteria;p__Proteobacteria;c__Gammaproteobacteria;o__Burkholderiales;f__Burkholderiaceae;g__Ottowia;s__	16	0.245962				Activated Sludge	State B	Week 1
BIN0006	794868	1	k101_812982	1045		d__Bacteria;p__Proteobacteria;c__Gammaproteobacteria;o__Burkholderiales;f__Burkholderiaceae;g__Ottowia;s__	No Cluster Assigned	0.443203				Activated Sludge	State B	Week 1
BIN0070	21012	1	k101_1318476	2022		d__Bacteria;p__Proteobacteria;c__Gammaproteobacteria;o__Burkholderiales;f__Burkholderiaceae;g__Acidovorax;s__	No Cluster Assigned	8.66494				Activated Sludge	State B	Week 1
BIN0022	77644	1	k101_1068478	2647		d__Bacteria;p__Proteobacteria;c__Gammaproteobacteria;o__Burkholderiales;f__Rhodocyclaceae;g__Propionivibrio;s__	No Cluster Assigned	1.79123				Activated Sludge	State B	Week 1
BIN0001	174865	1	k101_668139	1572		d__Bacteria;p__Proteobacteria;c__Gammaproteobacteria;o__Burkholderiales;f__Rhodocyclaceae;g__Propionivibrio;s__	No Cluster Assigned	1.33924				Activated Sludge	State B	Week 1
BIN0015	92513	1	k101_668139	1572		d__Bacteria;p__Proteobacteria;c__Gammaproteobacteria;o__Burkholderiales;f__Rhodocyclaceae;g__Azonexus;s__Azonexus	No Cluster Assigned	2.53139				Activated Sludge	State B	Week 1
BIN0025	248423	1	k101_668139	1572		d__Bacteria;p__Proteobacteria;c__Alphaproteobacteria;o__Reyranellales;f__Reyranellaceae;g__Reyranella;s__	No Cluster Assigned	0.942692				Activated Sludge	State B	Week 1
BIN0136	8336	1	k101_668139	1572		Unclassified	No Cluster Assigned	28.0934				Activated Sludge	State B	Week 1
BIN0025	248423	2	k101_668139	1572		d__Bacteria;p__Proteobacteria;c__Alphaproteobacteria;o__Reyranellales;f__Reyranellaceae;g__Reyranella;s__	No Cluster Assigned	1.88538				Activated Sludge	State B	Week 1
BIN0015	92513	1	k101_668139	1572		d__Bacteria;p__Proteobacteria;c__Gammaproteobacteria;o__Burkholderiales;f__Rhodocyclaceae;g__Azonexus;s__Azonexus	No Cluster Assigned	2.53139				Activated Sludge	State B	Week 1
BIN0265	10331	1	k101_668139	1572		Unclassified	No Cluster Assigned	22.6683				Activated Sludge	State B	Week 1
BIN0025	248423	1	k101_668139	1572		d__Bacteria;p__Proteobacteria;c__Alphaproteobacteria;o__Reyranellales;f__Reyranellaceae;g__Reyranella;s__	No Cluster Assigned	0.942692				Activated Sludge	State B	Week 1
BIN0009	129677	1	k101_1184091	1883		d__Bacteria;p__Proteobacteria;c__Gammaproteobacteria;o__Burkholderiales;f__Burkholderiaceae;g__JAABQG01;s__	16	1.50765				Activated Sludge	State B	Week 1
BIN0202	28030	2	k101_1396172	1076		Unclassified	No Cluster Assigned	24.4123				Activated Sludge	State B	Week 1
BIN0028	61552	1	k101_1266276	2913		d__Bacteria;p__Firmicutes;c__Bacilli;o__lactobacillales;f__Streptococcaceae;g__Streptococcus;s__	26	2.0532			F_traU;F_traW;virb4;F_traV;F_traB;F_traK;F_traE;F_traL	Activated Sludge	State B	Week 1
BIN0008	130661	1	k101_756504	1520		d__Bacteria;p__Actinobacteriota;c__Actinomycetia;o__Mycobacteriales;f__Mycobacteriaceae;g__Gordonia;s__	No Cluster Assigned	1.85364				Activated Sludge	State B	Week 1
BIN0038	68371	1	k101_812982	1045		d__Bacteria;p__Proteobacteria;c__Alphaproteobacteria;o__Sphingomonadales;f__Sphingomonadaceae;g__Sphingorhabdus_B;s__	No Cluster Assigned	5.15259				Activated Sludge	State B	Week 1
BIN0010	136414	1	k101_936765	1457		d__Bacteria;p__Proteobacteria;c__Gammaproteobacteria;o__Burkholderiales;f__Rhodocyclaceae;g__Azonexus;s__Azonexus	1	1.85223			G_tfc24;virb4	Activated Sludge	State B	Week 1
BIN0015	92513	6	k101_1318520	4999		d__Bacteria;p__Proteobacteria;c__Gammaproteobacteria;o__Burkholderiales;f__Rhodocyclaceae;g__Azonexus;s__Azonexus	No Cluster Assigned	4.77617			T_virB11	Activated Sludge	State B	Week 1
BIN0011	196130	1	k101_842954	1115		d__Bacteria;p__Proteobacteria;c__Gammaproteobacteria;o__Competibacterales;f__Competibacteraceae;g__Competibacter_A;s__	No Cluster Assigned	1.68343				Activated Sludge	State B	Week 1
BIN0006	794868	1	k101_1184091	1883		d__Bacteria;p__Proteobacteria;c__Gammaproteobacteria;o__Burkholderiales;f__Burkholderiaceae;g__Ottowia;s__	16	0.245962				Activated Sludge	State B	Week 1
BIN0006	794868	2	k101_812982	1045		d__Bacteria;p__Proteobacteria;c__Gammaproteobacteria;o__Burkholderiales;f__Burkholderiaceae;g__Ottowia;s__	No Cluster Assigned	0.886406				Activated Sludge	State B	Week 1
BIN0006	794868	1	k101_936765	1457		d__Bacteria;p__Proteobacteria;c__Gammaproteobacteria;o__Burkholderiales;f__Burkholderiaceae;g__Ottowia;s__	1	0.317877			G_tfc24;virb4	Activated Sludge	State B	Week 1
BIN0006	794868	2	k101_1266276	2913		d__Bacteria;p__Proteobacteria;c__Gammaproteobacteria;o__Burkholderiales;f__Burkholderiaceae;g__Ottowia;s__	26	0.317986			F_traU;F_traW;virb4;F_traV;F_traB;F_traK;F_traE;F_traL	Activated Sludge	State B	Week 1
BIN0006	794868	1	k101_812982	1045		d__Bacteria;p__Proteobacteria;c__Gammaproteobacteria;o__Burkholderiales;f__Burkholderiaceae;g__Ottowia;s__	No Cluster Assigned	0.443203				Activated Sludge	State B	Week 1
BIN0006	794868	1	k101_936765	1457		d__Bacteria;p__Proteobacteria;c__Gammaproteobacteria;o__Burkholderiales;f__Burkholderiaceae;g__Ottowia;s__	1	0.317877			G_tfc24;virb4	Activated Sludge	State B	Week 1
BIN0006	794868	2	k101_1184091	1883		d__Bacteria;p__Proteobacteria;c__Gammaproteobacteria;o__Burkholderiales;f__Burkholderiaceae;g__Ottowia;s__	16	0.491925				Activated Sludge	State B	Week 1
BIN0006	794868	1	k101_1266276	2913		d__Bacteria;p__Proteobacteria;c__Gammaproteobacteria;o__Burkholderiales;f__Burkholderiaceae;g__Ottowia;s__	26	0.158993			F_traU;F_traW;virb4;F_traV;F_traB;F_traK;F_traE;F_traL	Activated Sludge	State B	Week 1
BIN0001	174865	1	k101_683169	1394		d__Bacteria;p__Proteobacteria;c__Gammaproteobacteria;o__Burkholderiales;f__Rhodocyclaceae;g__Propionivibrio;s__	No Cluster Assigned	1.51025				Activated Sludge	State B	Week 1
BIN0022	77644	1	k101_1068478	2647		d__Bacteria;p__Proteobacteria;c__Gammaproteobacteria;o__Burkholderiales;f__Rhodocyclaceae;g__Propionivibrio;s__	No Cluster Assigned	1.79123				Activated Sludge	State B	Week 1
BIN0006	794868	1	k101_812982	1045		d__Bacteria;p__Proteobacteria;c__Gammaproteobacteria;o__Burkholderiales;f__Burkholderiaceae;g__Ottowia;s__	No Cluster Assigned	0.443203				Activated Sludge	State B	Week 1
BIN0006	794868	1	k101_936765	1457		d__Bacteria;p__Proteobacteria;c__Gammaproteobacteria;o__Burkholderiales;f__Burkholderiaceae;g__Ottowia;s__	1	0.317877			G_tfc24;virb4	Activated Sludge	State B	Week 1
BIN0006	794868	2	k101_1266276	2913		d__Bacteria;p__Proteobacteria;c__Gammaproteobacteria;o__Burkholderiales;f__Burkholderiaceae;g__Ottowia;s__	26	0.317986			F_traU;F_traW;virb4;F_traV;F_traB;F_traK;F_traE;F_traL	Activated Sludge	State B	Week 1
BIN0007	170344	1	k101_994859	2840		d__Bacteria;p__Proteobacteria;c__Alphaproteobacteria;o__Rhodobacterales;f__Rhodobacteraceae;g__Tabrizicola;s__	No Cluster Assigned	0.760972				Activated Sludge	State B	Week 1
BIN0231	2530	1	k101_1266276	2913		Unclassified	26	49.952			F_traU;F_traW;virb4;F_traV;F_traB;F_traK;F_traE;F_traL	Activated Sludge	State B	Week 1
BIN0006	794868	2	k101_812982	1045		d__Bacteria;p__Proteobacteria;c__Gammaproteobacteria;o__Burkholderiales;f__Burkholderiaceae;g__Ottowia;s__	No Cluster Assigned	0.886406				Activated Sludge	State B	Week 1
BIN0006	794868	1	k101_936765	1457		d__Bacteria;p__Proteobacteria;c__Gammaproteobacteria;o__Burkholderiales;f__Burkholderiaceae;g__Ottowia;s__	1	0.317877			G_tfc24;virb4	Activated Sludge	State B	Week 1
BIN0006	794868	1	k101_1184091	1883		d__Bacteria;p__Proteobacteria;c__Gammaproteobacteria;o__Burkholderiales;f__Burkholderiaceae;g__Ottowia;s__	16	0.245962				Activated Sludge	State B	Week 1
BIN0004	144138	1	k101_936765	1457		d__Bacteria;p__Proteobacteria;c__Gammaproteobacteria;o__Pseudomonadales;f__UBA5518;g__UBA5518;s__UBA5518	1	1.75298			G_tfc24;virb4	Activated Sludge	State B	Week 1
BIN0015	92513	1	k101_1045770	1149		d__Bacteria;p__Proteobacteria;c__Gammaproteobacteria;o__Burkholderiales;f__Rhodocyclaceae;g__Azonexus;s__Azonexus	No Cluster Assigned	3.46331				Activated Sludge	State B	Week 1
BIN0014	103680	1	k101_1393747	1304		d__Bacteria;p__Desulfobacterota_I;c__Desulfovibrionia;o__Desulfovibrionales;f__Desulfovibrionaceae;g__Desulfovibrio;s__	No Cluster Assigned	2.72296				Activated Sludge	State B	Week 1
BIN0067	25596	1	k101_703408	1707		d__Bacteria;p__Proteobacteria;c__Gammaproteobacteria;o__Xanthomonadales;f__Xanthomonadaceae;g__Chiayiivirga;s__	No Cluster Assigned	8.42575			F_traF	Activated Sludge	State B	Week 1
BIN0103	4867	1	k101_1289457	1607		Unclassified	No Cluster Assigned	47.0692			F_trbC	Activated Sludge	State B	Week 1
BIN0011	196130	1	k101_936765	1457		d__Bacteria;p__Proteobacteria;c__Gammaproteobacteria;o__Competibacterales;f__Competibacteraceae;g__Competibacter_A;s__	1	1.28828			G_tfc24;virb4	Activated Sludge	State B	Week 1
BIN0007	170344	1	k101_994859	2840		d__Bacteria;p__Proteobacteria;c__Alphaproteobacteria;o__Rhodobacterales;f__Rhodobacteraceae;g__Tabrizicola;s__	No Cluster Assigned	0.760972				Activated Sludge	State B	Week 1
BIN0010	136414	1	k101_1266276	2913		d__Bacteria;p__Proteobacteria;c__Gammaproteobacteria;o__Burkholderiales;f__Rhodocyclaceae;g__Azonexus;s__Azonexus	26	0.926434			F_traU;F_traW;virb4;F_traV;F_traB;F_traK;F_traE;F_traL	Activated Sludge	State B	Week 1
BIN0007	170344	1	k101_1318520	4999		d__Bacteria;p__Proteobacteria;c__Alphaproteobacteria;o__Rhodobacterales;f__Rhodobacteraceae;g__Tabrizicola;s__	No Cluster Assigned	0.432319			T_virB11	Activated Sludge	State B	Week 1
BIN0086	10088	1	k101_694153	1326		Unclassified	No Cluster Assigned	27.5211			MOBP1	Activated Sludge	State B	Week 1
BIN0080	15548	1	k101_1309451	1303		d__Bacteria;p__Proteobacteria;c__Gammaproteobacteria;o__Xanthomonadales;f__Xanthomonadaceae;g__Chiayiivirga;s__	No Cluster Assigned	18.1717				Activated Sludge	State B	Week 1
BIN0337	8012	1	k101_1266276	2913		Unclassified	26	15.7737			F_traU;F_traW;virb4;F_traV;F_traB;F_traK;F_traE;F_traL	Activated Sludge	State B	Week 1
BIN0004	144138	1	k101_1052891	10651		d__Bacteria;p__Proteobacteria;c__Gammaproteobacteria;o__Pseudomonadales;f__UBA5518;g__UBA5518;s__UBA5518	No Cluster Assigned	0.239798				Activated Sludge	State B	Week 1
BIN0007	170344	1	k101_1318520	4999		d__Bacteria;p__Proteobacteria;c__Alphaproteobacteria;o__Rhodobacterales;f__Rhodobacteraceae;g__Tabrizicola;s__	No Cluster Assigned	0.432319			T_virB11	Activated Sludge	State B	Week 1
BIN0218	1956	1	k101_700002	1290		Unclassified	No Cluster Assigned	145.9				Activated Sludge	State B	Week 1
BIN0039	109218	1	k101_700002	1290		d__Bacteria;p__Proteobacteria;c__Gammaproteobacteria;o__Xanthomonadales;f__Xanthomonadaceae;g__Pseudoxanthomonas;s__	No Cluster Assigned	2.61294				Activated Sludge	State B	Week 1
BIN0004	144138	1	k101_700002	1290		d__Bacteria;p__Proteobacteria;c__Gammaproteobacteria;o__Pseudomonadales;f__UBA5518;g__UBA5518;s__UBA5518	No Cluster Assigned	1.97991				Activated Sludge	State B	Week 1
BIN0160	4451	1	k101_700002	1290		Unclassified	No Cluster Assigned	64.1161				Activated Sludge	State B	Week 1
BIN0019	105763	1	k101_700002	1290		d__Bacteria;p__Proteobacteria;c__Gammaproteobacteria;o__Burkholderiales;f__Rhodocyclaceae;g__Azospira_A;s__	No Cluster Assigned	2.6983				Activated Sludge	State B	Week 1
BIN0018	113732	1	k101_700002	1290		d__Bacteria;p__Proteobacteria;c__Gammaproteobacteria;o__Burkholderiales;f__Burkholderiaceae;g__Ottowia;s__	No Cluster Assigned	2.50924				Activated Sludge	State B	Week 1
BIN0018	113732	1	k101_700002	1290		d__Bacteria;p__Proteobacteria;c__Gammaproteobacteria;o__Burkholderiales;f__Burkholderiaceae;g__Ottowia;s__	No Cluster Assigned	2.50924				Activated Sludge	State B	Week 1
BIN0099	11575	1	k101_700002	1290		d__Bacteria;p__Proteobacteria;c__Gammaproteobacteria;o__Xanthomonadales;f__Xanthomonadaceae;g__Chiayiivirga;s__	No Cluster Assigned	24.6549				Activated Sludge	State B	Week 1
BIN0018	113732	1	k101_700002	1290		d__Bacteria;p__Proteobacteria;c__Gammaproteobacteria;o__Burkholderiales;f__Burkholderiaceae;g__Ottowia;s__	No Cluster Assigned	2.50924				Activated Sludge	State B	Week 1
BIN0009	129677	1	k101_976816	1048		d__Bacteria;p__Proteobacteria;c__Gammaproteobacteria;o__Burkholderiales;f__Burkholderiaceae;g__JAABQG01;s__	No Cluster Assigned	2.70888				Activated Sludge	State B	Week 1
BIN0151	24860	1	k101_703408	1707		Unclassified	No Cluster Assigned	8.6752			F_traF	Activated Sludge	State B	Week 1
BIN0080	15548	1	k101_703408	1707		d__Bacteria;p__Proteobacteria;c__Gammaproteobacteria;o__Xanthomonadales;f__Xanthomonadaceae;g__Chiayiivirga;s__	No Cluster Assigned	13.8709			F_traF	Activated Sludge	State B	Week 1
BIN0099	11575	1	k101_703408	1707		d__Bacteria;p__Proteobacteria;c__Gammaproteobacteria;o__Xanthomonadales;f__Xanthomonadaceae;g__Chiayiivirga;s__	No Cluster Assigned	18.632			F_traF	Activated Sludge	State B	Week 1
BIN0163	10713	1	k101_703408	1707		Unclassified	No Cluster Assigned	20.1312			F_traF	Activated Sludge	State B	Week 1
BIN0151	24860	1	k101_703408	1707		Unclassified	No Cluster Assigned	8.6752			F_traF	Activated Sludge	State B	Week 1
BIN0152	14418	1	k101_703408	1707		Unclassified	No Cluster Assigned	14.9581			F_traF	Activated Sludge	State B	Week 1
BIN0076	12075	1	k101_703408	1707		Unclassified	No Cluster Assigned	17.8605			F_traF	Activated Sludge	State B	Week 1
BIN0259	1744	1	k101_703408	1707		Unclassified	No Cluster Assigned	123.661			F_traF	Activated Sludge	State B	Week 1
BIN0099	11575	1	k101_703408	1707		d__Bacteria;p__Proteobacteria;c__Gammaproteobacteria;o__Xanthomonadales;f__Xanthomonadaceae;g__Chiayiivirga;s__	No Cluster Assigned	18.632			F_traF	Activated Sludge	State B	Week 1
BIN0067	25596	1	k101_703408	1707		d__Bacteria;p__Proteobacteria;c__Gammaproteobacteria;o__Xanthomonadales;f__Xanthomonadaceae;g__Chiayiivirga;s__	No Cluster Assigned	8.42575			F_traF	Activated Sludge	State B	Week 1
BIN0129	6845	1	k101_936765	1457		Unclassified	1	36.9131			G_tfc24;virb4	Activated Sludge	State B	Week 1
BIN0227	10812	1	k101_705751	2519		Unclassified	No Cluster Assigned	13.517				Activated Sludge	State B	Week 1
BIN0008	130661	1	k101_756504	1520		d__Bacteria;p__Actinobacteriota;c__Actinomycetia;o__Mycobacteriales;f__Mycobacteriaceae;g__Gordonia;s__	No Cluster Assigned	1.85364				Activated Sludge	State B	Week 1
BIN0082	15919	1	k101_705751	2519		Unclassified	No Cluster Assigned	9.18058				Activated Sludge	State B	Week 1
BIN0018	113732	1	k101_705751	2519		d__Bacteria;p__Proteobacteria;c__Gammaproteobacteria;o__Burkholderiales;f__Burkholderiaceae;g__Ottowia;s__	No Cluster Assigned	1.285				Activated Sludge	State B	Week 1
BIN0082	15919	1	k101_705751	2519		Unclassified	No Cluster Assigned	9.18058				Activated Sludge	State B	Week 1
BIN0072	24186	2	k101_705751	2519		Unclassified	No Cluster Assigned	12.0851				Activated Sludge	State B	Week 1
BIN0188	2841	1	k101_705751	2519		Unclassified	No Cluster Assigned	51.4416				Activated Sludge	State B	Week 1
BIN0109	6245	1	k101_705751	2519		Unclassified	No Cluster Assigned	23.402				Activated Sludge	State B	Week 1
BIN0012	233102	1	k101_705751	2519		d__Bacteria;p__Actinobacteriota;c__Actinomycetia;o__Actinomycetales;f__Dermatophilaceae;g__GCA-2748155;s__	No Cluster Assigned	0.62696				Activated Sludge	State B	Week 1
BIN0002	195737	1	k101_705751	2519		d__Bacteria;p__Proteobacteria;c__Gammaproteobacteria;o__Competibacterales;f__Competibacteraceae;g__Competibacter_A;s__	No Cluster Assigned	0.746643				Activated Sludge	State B	Week 1
BIN0306	3224	1	k101_705751	2519		Unclassified	No Cluster Assigned	45.3305				Activated Sludge	State B	Week 1
BIN0082	15919	1	k101_842954	1115		Unclassified	No Cluster Assigned	20.7407				Activated Sludge	State B	Week 1
BIN0019	105763	1	k101_1068478	2647		d__Bacteria;p__Proteobacteria;c__Gammaproteobacteria;o__Burkholderiales;f__Rhodocyclaceae;g__Azospira_A;s__	No Cluster Assigned	1.315				Activated Sludge	State B	Week 1
BIN0035	70630	1	k101_709528	1004		d__Bacteria;p__Proteobacteria;c__Gammaproteobacteria;o__Burkholderiales;f__Rhodocyclaceae;g__Propionivibrio;s__	No Cluster Assigned	5.19148			T_virB5;T_virB6	Activated Sludge	State B	Week 1
BIN0017	110408	1	k101_709528	1004		d__Bacteria;p__Proteobacteria;c__Gammaproteobacteria;o__Burkholderiales;f__Burkholderiaceae;g__Ottowia;s__Ottowia	No Cluster Assigned	3.32108			T_virB5;T_virB6	Activated Sludge	State B	Week 1
BIN0005	163275	1	k101_709528	1004		d__Bacteria;p__Proteobacteria;c__Gammaproteobacteria;o__Burkholderiales;f__Burkholderiaceae;g__Giesbergeria;s__Giesbergeria	No Cluster Assigned	2.24575			T_virB5;T_virB6	Activated Sludge	State B	Week 1
BIN0018	113732	1	k101_709528	1004		d__Bacteria;p__Proteobacteria;c__Gammaproteobacteria;o__Burkholderiales;f__Burkholderiaceae;g__Ottowia;s__	No Cluster Assigned	3.22402			T_virB5;T_virB6	Activated Sludge	State B	Week 1
BIN0015	92513	1	k101_709528	1004		d__Bacteria;p__Proteobacteria;c__Gammaproteobacteria;o__Burkholderiales;f__Rhodocyclaceae;g__Azonexus;s__Azonexus	No Cluster Assigned	3.96349			T_virB5;T_virB6	Activated Sludge	State B	Week 1
BIN0039	109218	1	k101_709528	1004		d__Bacteria;p__Proteobacteria;c__Gammaproteobacteria;o__Xanthomonadales;f__Xanthomonadaceae;g__Pseudoxanthomonas;s__	No Cluster Assigned	3.35727			T_virB5;T_virB6	Activated Sludge	State B	Week 1
BIN0016	130329	1	k101_709528	1004		d__Bacteria;p__Proteobacteria;c__Gammaproteobacteria;o__Burkholderiales;f__Burkholderiaceae;g__Alicycliphilus;s__Alicycliphilus	No Cluster Assigned	2.81345			T_virB5;T_virB6	Activated Sludge	State B	Week 1
BIN0018	113732	1	k101_709528	1004		d__Bacteria;p__Proteobacteria;c__Gammaproteobacteria;o__Burkholderiales;f__Burkholderiaceae;g__Ottowia;s__	No Cluster Assigned	3.22402			T_virB5;T_virB6	Activated Sludge	State B	Week 1
BIN0015	92513	1	k101_1266276	2913		d__Bacteria;p__Proteobacteria;c__Gammaproteobacteria;o__Burkholderiales;f__Rhodocyclaceae;g__Azonexus;s__Azonexus	26	1.36606			F_traU;F_traW;virb4;F_traV;F_traB;F_traK;F_traE;F_traL	Activated Sludge	State B	Week 1
BIN0177	15166	1	k101_976816	1048		Unclassified	No Cluster Assigned	23.1623				Activated Sludge	State B	Week 1
BIN0177	15166	1	k101_1266276	2913		Unclassified	26	8.33302			F_traU;F_traW;virb4;F_traV;F_traB;F_traK;F_traE;F_traL	Activated Sludge	State B	Week 1
BIN0002	195737	1	k101_1184091	1883		d__Bacteria;p__Proteobacteria;c__Gammaproteobacteria;o__Competibacterales;f__Competibacteraceae;g__Competibacter_A;s__	16	0.998828				Activated Sludge	State B	Week 1
BIN0010	136414	1	k101_1318476	2022		d__Bacteria;p__Proteobacteria;c__Gammaproteobacteria;o__Burkholderiales;f__Rhodocyclaceae;g__Azonexus;s__Azonexus	No Cluster Assigned	1.33467				Activated Sludge	State B	Week 1
BIN0008	130661	1	k101_756504	1520		d__Bacteria;p__Actinobacteriota;c__Actinomycetia;o__Mycobacteriales;f__Mycobacteriaceae;g__Gordonia;s__	No Cluster Assigned	1.85364				Activated Sludge	State B	Week 1
BIN0176	6614	1	k101_1332715	1566		Unclassified	No Cluster Assigned	35.5433				Activated Sludge	State B	Week 1
BIN0022	77644	1	k101_1266276	2913		d__Bacteria;p__Proteobacteria;c__Gammaproteobacteria;o__Burkholderiales;f__Rhodocyclaceae;g__Propionivibrio;s__	26	1.62767			F_traU;F_traW;virb4;F_traV;F_traB;F_traK;F_traE;F_traL	Activated Sludge	State B	Week 1
BIN0002	195737	1	k101_1286166	1347		d__Bacteria;p__Proteobacteria;c__Gammaproteobacteria;o__Competibacterales;f__Competibacteraceae;g__Competibacter_A;s__	No Cluster Assigned	1.39628				Activated Sludge	State B	Week 1
BIN0013	116450	1	k101_1318476	2022		d__Bacteria;p__Proteobacteria;c__Gammaproteobacteria;o__Steroidobacterales;f__Steroidobacteraceae;g__RPQJ01;s__	No Cluster Assigned	1.56348				Activated Sludge	State B	Week 1
BIN0006	794868	1	k101_723860	1441		d__Bacteria;p__Proteobacteria;c__Gammaproteobacteria;o__Burkholderiales;f__Burkholderiaceae;g__Ottowia;s__	No Cluster Assigned	0.321407				Activated Sludge	State B	Week 1
BIN0006	794868	1	k101_723860	1441		d__Bacteria;p__Proteobacteria;c__Gammaproteobacteria;o__Burkholderiales;f__Burkholderiaceae;g__Ottowia;s__	No Cluster Assigned	0.321407				Activated Sludge	State B	Week 1
BIN0006	794868	2	k101_723860	1441		d__Bacteria;p__Proteobacteria;c__Gammaproteobacteria;o__Burkholderiales;f__Burkholderiaceae;g__Ottowia;s__	No Cluster Assigned	0.642814				Activated Sludge	State B	Week 1
BIN0006	794868	1	k101_723860	1441		d__Bacteria;p__Proteobacteria;c__Gammaproteobacteria;o__Burkholderiales;f__Burkholderiaceae;g__Ottowia;s__	No Cluster Assigned	0.321407				Activated Sludge	State B	Week 1
BIN0006	794868	1	k101_723860	1441		d__Bacteria;p__Proteobacteria;c__Gammaproteobacteria;o__Burkholderiales;f__Burkholderiaceae;g__Ottowia;s__	No Cluster Assigned	0.321407				Activated Sludge	State B	Week 1
BIN0006	794868	2	k101_723860	1441		d__Bacteria;p__Proteobacteria;c__Gammaproteobacteria;o__Burkholderiales;f__Burkholderiaceae;g__Ottowia;s__	No Cluster Assigned	0.642814				Activated Sludge	State B	Week 1
BIN0084	20350	1	k101_723860	1441		Unclassified	No Cluster Assigned	12.5541				Activated Sludge	State B	Week 1
BIN0103	4867	1	k101_723860	1441		Unclassified	No Cluster Assigned	52.4915				Activated Sludge	State B	Week 1
BIN0006	794868	1	k101_723860	1441		d__Bacteria;p__Proteobacteria;c__Gammaproteobacteria;o__Burkholderiales;f__Burkholderiaceae;g__Ottowia;s__	No Cluster Assigned	0.321407				Activated Sludge	State B	Week 1
BIN0006	794868	2	k101_723860	1441		d__Bacteria;p__Proteobacteria;c__Gammaproteobacteria;o__Burkholderiales;f__Burkholderiaceae;g__Ottowia;s__	No Cluster Assigned	0.642814				Activated Sludge	State B	Week 1
BIN0006	794868	1	k101_723860	1441		d__Bacteria;p__Proteobacteria;c__Gammaproteobacteria;o__Burkholderiales;f__Burkholderiaceae;g__Ottowia;s__	No Cluster Assigned	0.321407				Activated Sludge	State B	Week 1
BIN0006	794868	1	k101_723860	1441		d__Bacteria;p__Proteobacteria;c__Gammaproteobacteria;o__Burkholderiales;f__Burkholderiaceae;g__Ottowia;s__	No Cluster Assigned	0.321407				Activated Sludge	State B	Week 1
BIN0006	794868	1	k101_723860	1441		d__Bacteria;p__Proteobacteria;c__Gammaproteobacteria;o__Burkholderiales;f__Burkholderiaceae;g__Ottowia;s__	No Cluster Assigned	0.321407				Activated Sludge	State B	Week 1
BIN0006	794868	1	k101_723860	1441		d__Bacteria;p__Proteobacteria;c__Gammaproteobacteria;o__Burkholderiales;f__Burkholderiaceae;g__Ottowia;s__	No Cluster Assigned	0.321407				Activated Sludge	State B	Week 1
BIN0006	794868	1	k101_723860	1441		d__Bacteria;p__Proteobacteria;c__Gammaproteobacteria;o__Burkholderiales;f__Burkholderiaceae;g__Ottowia;s__	No Cluster Assigned	0.321407				Activated Sludge	State B	Week 1
BIN0018	113732	1	k101_723860	1441		d__Bacteria;p__Proteobacteria;c__Gammaproteobacteria;o__Burkholderiales;f__Burkholderiaceae;g__Ottowia;s__	No Cluster Assigned	2.2463				Activated Sludge	State B	Week 1
BIN0006	794868	1	k101_723860	1441		d__Bacteria;p__Proteobacteria;c__Gammaproteobacteria;o__Burkholderiales;f__Burkholderiaceae;g__Ottowia;s__	No Cluster Assigned	0.321407				Activated Sludge	State B	Week 1
BIN0006	794868	1	k101_723860	1441		d__Bacteria;p__Proteobacteria;c__Gammaproteobacteria;o__Burkholderiales;f__Burkholderiaceae;g__Ottowia;s__	No Cluster Assigned	0.321407				Activated Sludge	State B	Week 1
BIN0183	105916	1	k101_842954	1115		d__Bacteria;p__Firmicutes_A;c__Clostridia;o__Oscillospirales;f__Oscillospiraceae;g__Evtepia;s__	No Cluster Assigned	3.11729				Activated Sludge	State B	Week 1
BIN0183	105916	1	k101_976816	1048		d__Bacteria;p__Firmicutes_A;c__Clostridia;o__Oscillospirales;f__Oscillospiraceae;g__Evtepia;s__	No Cluster Assigned	3.31659				Activated Sludge	State B	Week 1
BIN0183	105916	1	k101_1184091	1883		d__Bacteria;p__Firmicutes_A;c__Clostridia;o__Oscillospirales;f__Oscillospiraceae;g__Evtepia;s__	16	1.84587				Activated Sludge	State B	Week 1
BIN0183	105916	1	k101_1318520	4999		d__Bacteria;p__Firmicutes_A;c__Clostridia;o__Oscillospirales;f__Oscillospiraceae;g__Evtepia;s__	No Cluster Assigned	0.695295			T_virB11	Activated Sludge	State B	Week 1
BIN0053	31764	1	k101_1332715	1566		d__Bacteria;p__Proteobacteria;c__Gammaproteobacteria;o__Competibacterales;f__Competibacteraceae;g__Competibacter;s__	No Cluster Assigned	7.40094				Activated Sludge	State B	Week 1
BIN0004	144138	1	k101_936765	1457		d__Bacteria;p__Proteobacteria;c__Gammaproteobacteria;o__Pseudomonadales;f__UBA5518;g__UBA5518;s__UBA5518	1	1.75298			G_tfc24;virb4	Activated Sludge	State B	Week 1
BIN0007	170344	1	k101_994859	2840		d__Bacteria;p__Proteobacteria;c__Alphaproteobacteria;o__Rhodobacterales;f__Rhodobacteraceae;g__Tabrizicola;s__	No Cluster Assigned	0.760972				Activated Sludge	State B	Week 1
BIN0006	794868	2	k101_1266276	2913		d__Bacteria;p__Proteobacteria;c__Gammaproteobacteria;o__Burkholderiales;f__Burkholderiaceae;g__Ottowia;s__	26	0.317986			F_traU;F_traW;virb4;F_traV;F_traB;F_traK;F_traE;F_traL	Activated Sludge	State B	Week 1
BIN0002	195737	1	k101_728288	5160		d__Bacteria;p__Proteobacteria;c__Gammaproteobacteria;o__Competibacterales;f__Competibacteraceae;g__Competibacter_A;s__	No Cluster Assigned	0.364495				Activated Sludge	State B	Week 1
BIN0002	195737	3	k101_728288	5160		d__Bacteria;p__Proteobacteria;c__Gammaproteobacteria;o__Competibacterales;f__Competibacteraceae;g__Competibacter_A;s__	No Cluster Assigned	1.09348				Activated Sludge	State B	Week 1
BIN0002	195737	1	k101_728288	5160		d__Bacteria;p__Proteobacteria;c__Gammaproteobacteria;o__Competibacterales;f__Competibacteraceae;g__Competibacter_A;s__	No Cluster Assigned	0.364495				Activated Sludge	State B	Week 1
BIN0109	6245	1	k101_728288	5160		Unclassified	No Cluster Assigned	11.4244				Activated Sludge	State B	Week 1
BIN0002	195737	1	k101_728288	5160		d__Bacteria;p__Proteobacteria;c__Gammaproteobacteria;o__Competibacterales;f__Competibacteraceae;g__Competibacter_A;s__	No Cluster Assigned	0.364495				Activated Sludge	State B	Week 1
BIN0002	195737	1	k101_728288	5160		d__Bacteria;p__Proteobacteria;c__Gammaproteobacteria;o__Competibacterales;f__Competibacteraceae;g__Competibacter_A;s__	No Cluster Assigned	0.364495				Activated Sludge	State B	Week 1
BIN0002	195737	1	k101_728288	5160		d__Bacteria;p__Proteobacteria;c__Gammaproteobacteria;o__Competibacterales;f__Competibacteraceae;g__Competibacter_A;s__	No Cluster Assigned	0.364495				Activated Sludge	State B	Week 1
BIN0002	195737	2	k101_728288	5160		d__Bacteria;p__Proteobacteria;c__Gammaproteobacteria;o__Competibacterales;f__Competibacteraceae;g__Competibacter_A;s__	No Cluster Assigned	0.72899				Activated Sludge	State B	Week 1
BIN0002	195737	1	k101_728288	5160		d__Bacteria;p__Proteobacteria;c__Gammaproteobacteria;o__Competibacterales;f__Competibacteraceae;g__Competibacter_A;s__	No Cluster Assigned	0.364495				Activated Sludge	State B	Week 1
BIN0002	195737	1	k101_728288	5160		d__Bacteria;p__Proteobacteria;c__Gammaproteobacteria;o__Competibacterales;f__Competibacteraceae;g__Competibacter_A;s__	No Cluster Assigned	0.364495				Activated Sludge	State B	Week 1
BIN0002	195737	1	k101_728288	5160		d__Bacteria;p__Proteobacteria;c__Gammaproteobacteria;o__Competibacterales;f__Competibacteraceae;g__Competibacter_A;s__	No Cluster Assigned	0.364495				Activated Sludge	State B	Week 1
BIN0002	195737	1	k101_728288	5160		d__Bacteria;p__Proteobacteria;c__Gammaproteobacteria;o__Competibacterales;f__Competibacteraceae;g__Competibacter_A;s__	No Cluster Assigned	0.364495				Activated Sludge	State B	Week 1
BIN0002	195737	1	k101_728288	5160		d__Bacteria;p__Proteobacteria;c__Gammaproteobacteria;o__Competibacterales;f__Competibacteraceae;g__Competibacter_A;s__	No Cluster Assigned	0.364495				Activated Sludge	State B	Week 1
BIN0272	12454	1	k101_728288	5160		Unclassified	No Cluster Assigned	5.72869				Activated Sludge	State B	Week 1
BIN0002	195737	1	k101_728288	5160		d__Bacteria;p__Proteobacteria;c__Gammaproteobacteria;o__Competibacterales;f__Competibacteraceae;g__Competibacter_A;s__	No Cluster Assigned	0.364495				Activated Sludge	State B	Week 1
BIN0069	13382	1	k101_728288	5160		Unclassified	No Cluster Assigned	5.33143				Activated Sludge	State B	Week 1
BIN0002	195737	1	k101_728288	5160		d__Bacteria;p__Proteobacteria;c__Gammaproteobacteria;o__Competibacterales;f__Competibacteraceae;g__Competibacter_A;s__	No Cluster Assigned	0.364495				Activated Sludge	State B	Week 1
BIN0002	195737	1	k101_728288	5160		d__Bacteria;p__Proteobacteria;c__Gammaproteobacteria;o__Competibacterales;f__Competibacteraceae;g__Competibacter_A;s__	No Cluster Assigned	0.364495				Activated Sludge	State B	Week 1
BIN0002	195737	1	k101_728288	5160		d__Bacteria;p__Proteobacteria;c__Gammaproteobacteria;o__Competibacterales;f__Competibacteraceae;g__Competibacter_A;s__	No Cluster Assigned	0.364495				Activated Sludge	State B	Week 1
BIN0011	196130	1	k101_728288	5160		d__Bacteria;p__Proteobacteria;c__Gammaproteobacteria;o__Competibacterales;f__Competibacteraceae;g__Competibacter_A;s__	No Cluster Assigned	0.363765				Activated Sludge	State B	Week 1
BIN0002	195737	1	k101_728288	5160		d__Bacteria;p__Proteobacteria;c__Gammaproteobacteria;o__Competibacterales;f__Competibacteraceae;g__Competibacter_A;s__	No Cluster Assigned	0.364495				Activated Sludge	State B	Week 1
BIN0002	195737	1	k101_728288	5160		d__Bacteria;p__Proteobacteria;c__Gammaproteobacteria;o__Competibacterales;f__Competibacteraceae;g__Competibacter_A;s__	No Cluster Assigned	0.364495				Activated Sludge	State B	Week 1
BIN0002	195737	1	k101_728288	5160		d__Bacteria;p__Proteobacteria;c__Gammaproteobacteria;o__Competibacterales;f__Competibacteraceae;g__Competibacter_A;s__	No Cluster Assigned	0.364495				Activated Sludge	State B	Week 1
BIN0011	196130	1	k101_728288	5160		d__Bacteria;p__Proteobacteria;c__Gammaproteobacteria;o__Competibacterales;f__Competibacteraceae;g__Competibacter_A;s__	No Cluster Assigned	0.363765				Activated Sludge	State B	Week 1
BIN0002	195737	1	k101_728288	5160		d__Bacteria;p__Proteobacteria;c__Gammaproteobacteria;o__Competibacterales;f__Competibacteraceae;g__Competibacter_A;s__	No Cluster Assigned	0.364495				Activated Sludge	State B	Week 1
BIN0004	144138	1	k101_728923	1127		d__Bacteria;p__Proteobacteria;c__Gammaproteobacteria;o__Pseudomonadales;f__UBA5518;g__UBA5518;s__UBA5518	No Cluster Assigned	2.26627				Activated Sludge	State B	Week 1
BIN0015	92513	1	k101_728923	1127		d__Bacteria;p__Proteobacteria;c__Gammaproteobacteria;o__Burkholderiales;f__Rhodocyclaceae;g__Azonexus;s__Azonexus	No Cluster Assigned	3.53092				Activated Sludge	State B	Week 1
BIN0008	130661	1	k101_728923	1127		d__Bacteria;p__Actinobacteriota;c__Actinomycetia;o__Mycobacteriales;f__Mycobacteriaceae;g__Gordonia;s__	No Cluster Assigned	2.50002				Activated Sludge	State B	Week 1
BIN0084	20350	1	k101_728923	1127		Unclassified	No Cluster Assigned	16.0519				Activated Sludge	State B	Week 1
BIN0047	40628	1	k101_728923	1127		d__Bacteria;p__Proteobacteria;c__Gammaproteobacteria;o__Burkholderiales;f__Burkholderiaceae;g__;s__	No Cluster Assigned	8.04016				Activated Sludge	State B	Week 1
BIN0007	170344	1	k101_994859	2840		d__Bacteria;p__Proteobacteria;c__Alphaproteobacteria;o__Rhodobacterales;f__Rhodobacteraceae;g__Tabrizicola;s__	No Cluster Assigned	0.760972				Activated Sludge	State B	Week 1
BIN0026	104225	1	k101_1266276	2913		d__Bacteria;p__Proteobacteria;c__Gammaproteobacteria;o__Burkholderiales;f__Burkholderiaceae;g__Brachymonas;s__Brachymonas	26	1.21256			F_traU;F_traW;virb4;F_traV;F_traB;F_traK;F_traE;F_traL	Activated Sludge	State B	Week 1
BIN0342	0	1	k101_842954	1115		Unclassified	No Cluster Assigned					Activated Sludge	State B	Week 1
BIN0342	0	1	k101_1318520	4999		Unclassified	No Cluster Assigned				T_virB11	Activated Sludge	State B	Week 1
BIN0068	8264	1	k101_1318520	4999		Unclassified	No Cluster Assigned	8.91129			T_virB11	Activated Sludge	State B	Week 1
BIN0006	794868	1	k101_812982	1045		d__Bacteria;p__Proteobacteria;c__Gammaproteobacteria;o__Burkholderiales;f__Burkholderiaceae;g__Ottowia;s__	No Cluster Assigned	0.443203				Activated Sludge	State B	Week 1
BIN0006	794868	1	k101_812982	1045		d__Bacteria;p__Proteobacteria;c__Gammaproteobacteria;o__Burkholderiales;f__Burkholderiaceae;g__Ottowia;s__	No Cluster Assigned	0.443203				Activated Sludge	State B	Week 1
BIN0006	794868	2	k101_936765	1457		d__Bacteria;p__Proteobacteria;c__Gammaproteobacteria;o__Burkholderiales;f__Burkholderiaceae;g__Ottowia;s__	1	0.635755			G_tfc24;virb4	Activated Sludge	State B	Week 1
BIN0006	794868	2	k101_1184091	1883		d__Bacteria;p__Proteobacteria;c__Gammaproteobacteria;o__Burkholderiales;f__Burkholderiaceae;g__Ottowia;s__	16	0.491925				Activated Sludge	State B	Week 1
BIN0027	99084	1	k101_1046666	42831		d__Bacteria;p__Proteobacteria;c__Alphaproteobacteria;o__Micropepsales;f__Micropepsaceae;g__UBA2784;s__	No Cluster Assigned	0.0867466			F_traW;F_traU	Activated Sludge	State B	Week 1
BIN0008	130661	1	k101_756504	1520		d__Bacteria;p__Actinobacteriota;c__Actinomycetia;o__Mycobacteriales;f__Mycobacteriaceae;g__Gordonia;s__	No Cluster Assigned	1.85364				Activated Sludge	State B	Week 1
BIN0004	144138	1	k101_1322910	1113		d__Bacteria;p__Proteobacteria;c__Gammaproteobacteria;o__Pseudomonadales;f__UBA5518;g__UBA5518;s__UBA5518	No Cluster Assigned	2.29478			MOBP1	Activated Sludge	State B	Week 1
BIN0002	195737	1	k101_1266276	2913		d__Bacteria;p__Proteobacteria;c__Gammaproteobacteria;o__Competibacterales;f__Competibacteraceae;g__Competibacter_A;s__	26	0.645655			F_traU;F_traW;virb4;F_traV;F_traB;F_traK;F_traE;F_traL	Activated Sludge	State B	Week 1
BIN0006	794868	1	k101_1266276	2913		d__Bacteria;p__Proteobacteria;c__Gammaproteobacteria;o__Burkholderiales;f__Burkholderiaceae;g__Ottowia;s__	26	0.158993			F_traU;F_traW;virb4;F_traV;F_traB;F_traK;F_traE;F_traL	Activated Sludge	State B	Week 1
BIN0006	794868	2	k101_812982	1045		d__Bacteria;p__Proteobacteria;c__Gammaproteobacteria;o__Burkholderiales;f__Burkholderiaceae;g__Ottowia;s__	No Cluster Assigned	0.886406				Activated Sludge	State B	Week 1
BIN0006	794868	2	k101_1266276	2913		d__Bacteria;p__Proteobacteria;c__Gammaproteobacteria;o__Burkholderiales;f__Burkholderiaceae;g__Ottowia;s__	26	0.317986			F_traU;F_traW;virb4;F_traV;F_traB;F_traK;F_traE;F_traL	Activated Sludge	State B	Week 1
BIN0308	7857	1	k101_1225911	1042		Unclassified	12	44.9666				Activated Sludge	State B	Week 1
BIN0006	794868	1	k101_1184091	1883		d__Bacteria;p__Proteobacteria;c__Gammaproteobacteria;o__Burkholderiales;f__Burkholderiaceae;g__Ottowia;s__	16	0.245962				Activated Sludge	State B	Week 1
BIN0006	794868	2	k101_1266276	2913		d__Bacteria;p__Proteobacteria;c__Gammaproteobacteria;o__Burkholderiales;f__Burkholderiaceae;g__Ottowia;s__	26	0.317986			F_traU;F_traW;virb4;F_traV;F_traB;F_traK;F_traE;F_traL	Activated Sludge	State B	Week 1
BIN0006	794868	3	k101_812982	1045		d__Bacteria;p__Proteobacteria;c__Gammaproteobacteria;o__Burkholderiales;f__Burkholderiaceae;g__Ottowia;s__	No Cluster Assigned	1.32961				Activated Sludge	State B	Week 1
BIN0006	794868	1	k101_936765	1457		d__Bacteria;p__Proteobacteria;c__Gammaproteobacteria;o__Burkholderiales;f__Burkholderiaceae;g__Ottowia;s__	1	0.317877			G_tfc24;virb4	Activated Sludge	State B	Week 1
BIN0006	794868	3	k101_1266276	2913		d__Bacteria;p__Proteobacteria;c__Gammaproteobacteria;o__Burkholderiales;f__Burkholderiaceae;g__Ottowia;s__	26	0.47698			F_traU;F_traW;virb4;F_traV;F_traB;F_traK;F_traE;F_traL	Activated Sludge	State B	Week 1
BIN0006	794868	1	k101_812982	1045		d__Bacteria;p__Proteobacteria;c__Gammaproteobacteria;o__Burkholderiales;f__Burkholderiaceae;g__Ottowia;s__	No Cluster Assigned	0.443203				Activated Sludge	State B	Week 1
BIN0006	794868	1	k101_1266276	2913		d__Bacteria;p__Proteobacteria;c__Gammaproteobacteria;o__Burkholderiales;f__Burkholderiaceae;g__Ottowia;s__	26	0.158993			F_traU;F_traW;virb4;F_traV;F_traB;F_traK;F_traE;F_traL	Activated Sludge	State B	Week 1
BIN0150	6550	1	k101_820014	1819		Unclassified	No Cluster Assigned	30.8987				Activated Sludge	State B	Week 1
BIN0001	174865	1	k101_1323737	1145		d__Bacteria;p__Proteobacteria;c__Gammaproteobacteria;o__Burkholderiales;f__Rhodocyclaceae;g__Propionivibrio;s__	No Cluster Assigned	1.83868			F_traV;virb4	Activated Sludge	State B	Week 1
BIN0064	23224	1	k101_1266276	2913		d__Bacteria;p__Proteobacteria;c__Gammaproteobacteria;o__Burkholderiales;f__Casimicrobiaceae;g__VBCG01;s__	26	5.44172			F_traU;F_traW;virb4;F_traV;F_traB;F_traK;F_traE;F_traL	Activated Sludge	State B	Week 1
BIN0023	120217	1	k101_994859	2840		d__Bacteria;p__Desulfobacterota_B;c__Binatia;o__UBA12015;f__UBA12015;g__VGTK01;s__	No Cluster Assigned	1.07828				Activated Sludge	State B	Week 1
BIN0006	794868	1	k101_994859	2840		d__Bacteria;p__Proteobacteria;c__Gammaproteobacteria;o__Burkholderiales;f__Burkholderiaceae;g__Ottowia;s__	No Cluster Assigned	0.16308				Activated Sludge	State B	Week 1
BIN0163	10713	1	k101_1188817	3059		Unclassified	No Cluster Assigned	11.2337				Activated Sludge	State B	Week 1
BIN0018	113732	1	k101_936765	1457		d__Bacteria;p__Proteobacteria;c__Gammaproteobacteria;o__Burkholderiales;f__Burkholderiaceae;g__Ottowia;s__	1	2.22163			G_tfc24;virb4	Activated Sludge	State B	Week 1
BIN0008	130661	1	k101_750522	6995		d__Bacteria;p__Actinobacteriota;c__Actinomycetia;o__Mycobacteriales;f__Mycobacteriaceae;g__Gordonia;s__	No Cluster Assigned	0.402792			MOBP1	Activated Sludge	State B	Week 1
BIN0058	30214	1	k101_994859	2840		Unclassified	No Cluster Assigned	4.2903				Activated Sludge	State B	Week 1
BIN0108	12716	1	k101_1396172	1076		Unclassified	No Cluster Assigned	26.9061				Activated Sludge	State B	Week 1
BIN0009	129677	1	k101_976816	1048		d__Bacteria;p__Proteobacteria;c__Gammaproteobacteria;o__Burkholderiales;f__Burkholderiaceae;g__JAABQG01;s__	No Cluster Assigned	2.70888				Activated Sludge	State B	Week 1
BIN0009	129677	1	k101_1289457	1607		d__Bacteria;p__Proteobacteria;c__Gammaproteobacteria;o__Burkholderiales;f__Burkholderiaceae;g__JAABQG01;s__	No Cluster Assigned	1.76659			F_trbC	Activated Sludge	State B	Week 1
BIN0006	794868	2	k101_812982	1045		d__Bacteria;p__Proteobacteria;c__Gammaproteobacteria;o__Burkholderiales;f__Burkholderiaceae;g__Ottowia;s__	No Cluster Assigned	0.886406				Activated Sludge	State B	Week 1
BIN0006	794868	3	k101_936765	1457		d__Bacteria;p__Proteobacteria;c__Gammaproteobacteria;o__Burkholderiales;f__Burkholderiaceae;g__Ottowia;s__	1	0.953632			G_tfc24;virb4	Activated Sludge	State B	Week 1
BIN0006	794868	3	k101_1266276	2913		d__Bacteria;p__Proteobacteria;c__Gammaproteobacteria;o__Burkholderiales;f__Burkholderiaceae;g__Ottowia;s__	26	0.47698			F_traU;F_traW;virb4;F_traV;F_traB;F_traK;F_traE;F_traL	Activated Sludge	State B	Week 1
BIN0031	107448	1	k101_842954	1115		d__Bacteria;p__Proteobacteria;c__Gammaproteobacteria;o__Burkholderiales;f__Casimicrobiaceae;g__VBCG01;s__	No Cluster Assigned	3.07285				Activated Sludge	State B	Week 1
BIN0008	130661	1	k101_756504	1520		d__Bacteria;p__Actinobacteriota;c__Actinomycetia;o__Mycobacteriales;f__Mycobacteriaceae;g__Gordonia;s__	No Cluster Assigned	1.85364				Activated Sludge	State B	Week 1
BIN0008	130661	1	k101_756504	1520		d__Bacteria;p__Actinobacteriota;c__Actinomycetia;o__Mycobacteriales;f__Mycobacteriaceae;g__Gordonia;s__	No Cluster Assigned	1.85364				Activated Sludge	State B	Week 1
BIN0008	130661	1	k101_756504	1520		d__Bacteria;p__Actinobacteriota;c__Actinomycetia;o__Mycobacteriales;f__Mycobacteriaceae;g__Gordonia;s__	No Cluster Assigned	1.85364				Activated Sludge	State B	Week 1
BIN0008	130661	1	k101_756504	1520		d__Bacteria;p__Actinobacteriota;c__Actinomycetia;o__Mycobacteriales;f__Mycobacteriaceae;g__Gordonia;s__	No Cluster Assigned	1.85364				Activated Sludge	State B	Week 1
BIN0008	130661	1	k101_756504	1520		d__Bacteria;p__Actinobacteriota;c__Actinomycetia;o__Mycobacteriales;f__Mycobacteriaceae;g__Gordonia;s__	No Cluster Assigned	1.85364				Activated Sludge	State B	Week 1
BIN0008	130661	1	k101_756504	1520		d__Bacteria;p__Actinobacteriota;c__Actinomycetia;o__Mycobacteriales;f__Mycobacteriaceae;g__Gordonia;s__	No Cluster Assigned	1.85364				Activated Sludge	State B	Week 1
BIN0008	130661	2	k101_756504	1520		d__Bacteria;p__Actinobacteriota;c__Actinomycetia;o__Mycobacteriales;f__Mycobacteriaceae;g__Gordonia;s__	No Cluster Assigned	3.70727				Activated Sludge	State B	Week 1
BIN0008	130661	1	k101_756504	1520		d__Bacteria;p__Actinobacteriota;c__Actinomycetia;o__Mycobacteriales;f__Mycobacteriaceae;g__Gordonia;s__	No Cluster Assigned	1.85364				Activated Sludge	State B	Week 1
BIN0008	130661	1	k101_756504	1520		d__Bacteria;p__Actinobacteriota;c__Actinomycetia;o__Mycobacteriales;f__Mycobacteriaceae;g__Gordonia;s__	No Cluster Assigned	1.85364				Activated Sludge	State B	Week 1
BIN0008	130661	1	k101_756504	1520		d__Bacteria;p__Actinobacteriota;c__Actinomycetia;o__Mycobacteriales;f__Mycobacteriaceae;g__Gordonia;s__	No Cluster Assigned	1.85364				Activated Sludge	State B	Week 1
BIN0008	130661	1	k101_756504	1520		d__Bacteria;p__Actinobacteriota;c__Actinomycetia;o__Mycobacteriales;f__Mycobacteriaceae;g__Gordonia;s__	No Cluster Assigned	1.85364				Activated Sludge	State B	Week 1
BIN0008	130661	1	k101_756504	1520		d__Bacteria;p__Actinobacteriota;c__Actinomycetia;o__Mycobacteriales;f__Mycobacteriaceae;g__Gordonia;s__	No Cluster Assigned	1.85364				Activated Sludge	State B	Week 1
BIN0018	113732	1	k101_756504	1520		d__Bacteria;p__Proteobacteria;c__Gammaproteobacteria;o__Burkholderiales;f__Burkholderiaceae;g__Ottowia;s__	No Cluster Assigned	2.12955				Activated Sludge	State B	Week 1
BIN0006	794868	1	k101_756504	1520		d__Bacteria;p__Proteobacteria;c__Gammaproteobacteria;o__Burkholderiales;f__Burkholderiaceae;g__Ottowia;s__	No Cluster Assigned	0.304702				Activated Sludge	State B	Week 1
BIN0012	233102	1	k101_756504	1520		d__Bacteria;p__Actinobacteriota;c__Actinomycetia;o__Actinomycetales;f__Dermatophilaceae;g__GCA-2748155;s__	No Cluster Assigned	1.03902				Activated Sludge	State B	Week 1
BIN0000	171973	1	k101_756504	1520		d__Bacteria;p__Actinobacteriota;c__Acidimicrobiia;o__Acidimicrobiales;f__Microtrichaceae;g__;s__	No Cluster Assigned	1.40835				Activated Sludge	State B	Week 1
BIN0008	130661	1	k101_756504	1520		d__Bacteria;p__Actinobacteriota;c__Actinomycetia;o__Mycobacteriales;f__Mycobacteriaceae;g__Gordonia;s__	No Cluster Assigned	1.85364				Activated Sludge	State B	Week 1
BIN0008	130661	1	k101_756504	1520		d__Bacteria;p__Actinobacteriota;c__Actinomycetia;o__Mycobacteriales;f__Mycobacteriaceae;g__Gordonia;s__	No Cluster Assigned	1.85364				Activated Sludge	State B	Week 1
BIN0008	130661	1	k101_756504	1520		d__Bacteria;p__Actinobacteriota;c__Actinomycetia;o__Mycobacteriales;f__Mycobacteriaceae;g__Gordonia;s__	No Cluster Assigned	1.85364				Activated Sludge	State B	Week 1
BIN0008	130661	1	k101_756504	1520		d__Bacteria;p__Actinobacteriota;c__Actinomycetia;o__Mycobacteriales;f__Mycobacteriaceae;g__Gordonia;s__	No Cluster Assigned	1.85364				Activated Sludge	State B	Week 1
BIN0008	130661	1	k101_756504	1520		d__Bacteria;p__Actinobacteriota;c__Actinomycetia;o__Mycobacteriales;f__Mycobacteriaceae;g__Gordonia;s__	No Cluster Assigned	1.85364				Activated Sludge	State B	Week 1
BIN0008	130661	1	k101_756504	1520		d__Bacteria;p__Actinobacteriota;c__Actinomycetia;o__Mycobacteriales;f__Mycobacteriaceae;g__Gordonia;s__	No Cluster Assigned	1.85364				Activated Sludge	State B	Week 1
BIN0012	233102	1	k101_756504	1520		d__Bacteria;p__Actinobacteriota;c__Actinomycetia;o__Actinomycetales;f__Dermatophilaceae;g__GCA-2748155;s__	No Cluster Assigned	1.03902				Activated Sludge	State B	Week 1
BIN0008	130661	1	k101_756504	1520		d__Bacteria;p__Actinobacteriota;c__Actinomycetia;o__Mycobacteriales;f__Mycobacteriaceae;g__Gordonia;s__	No Cluster Assigned	1.85364				Activated Sludge	State B	Week 1
BIN0028	61552	1	k101_835676	3408		d__Bacteria;p__Firmicutes;c__Bacilli;o__lactobacillales;f__Streptococcaceae;g__Streptococcus;s__	No Cluster Assigned	1.75498				Activated Sludge	State B	Week 1
BIN0015	92513	1	k101_787874	1241		d__Bacteria;p__Proteobacteria;c__Gammaproteobacteria;o__Burkholderiales;f__Rhodocyclaceae;g__Azonexus;s__Azonexus	2	3.20656			t4cp1;G_tfc7	Activated Sludge	State B	Week 1
BIN0006	794868	2	k101_812982	1045		d__Bacteria;p__Proteobacteria;c__Gammaproteobacteria;o__Burkholderiales;f__Burkholderiaceae;g__Ottowia;s__	No Cluster Assigned	0.886406				Activated Sludge	State B	Week 1
BIN0006	794868	1	k101_936765	1457		d__Bacteria;p__Proteobacteria;c__Gammaproteobacteria;o__Burkholderiales;f__Burkholderiaceae;g__Ottowia;s__	1	0.317877			G_tfc24;virb4	Activated Sludge	State B	Week 1
BIN0007	170344	1	k101_994859	2840		d__Bacteria;p__Proteobacteria;c__Alphaproteobacteria;o__Rhodobacterales;f__Rhodobacteraceae;g__Tabrizicola;s__	No Cluster Assigned	0.760972				Activated Sludge	State B	Week 1
BIN0007	170344	1	k101_1318520	4999		d__Bacteria;p__Proteobacteria;c__Alphaproteobacteria;o__Rhodobacterales;f__Rhodobacteraceae;g__Tabrizicola;s__	No Cluster Assigned	0.432319			T_virB11	Activated Sludge	State B	Week 1
BIN0002	195737	1	k101_1286166	1347		d__Bacteria;p__Proteobacteria;c__Gammaproteobacteria;o__Competibacterales;f__Competibacteraceae;g__Competibacter_A;s__	No Cluster Assigned	1.39628				Activated Sludge	State B	Week 1
BIN0002	195737	1	k101_1332715	1566		d__Bacteria;p__Proteobacteria;c__Gammaproteobacteria;o__Competibacterales;f__Competibacteraceae;g__Competibacter_A;s__	No Cluster Assigned	1.20102				Activated Sludge	State B	Week 1
BIN0007	170344	1	k101_994859	2840		d__Bacteria;p__Proteobacteria;c__Alphaproteobacteria;o__Rhodobacterales;f__Rhodobacteraceae;g__Tabrizicola;s__	No Cluster Assigned	0.760972				Activated Sludge	State B	Week 1
BIN0239	4050	1	k101_1227402	1141		Unclassified	No Cluster Assigned	79.6661			G_tfc3	Activated Sludge	State B	Week 1
BIN0007	170344	1	k101_994859	2840		d__Bacteria;p__Proteobacteria;c__Alphaproteobacteria;o__Rhodobacterales;f__Rhodobacteraceae;g__Tabrizicola;s__	No Cluster Assigned	0.760972				Activated Sludge	State B	Week 1
BIN0007	170344	1	k101_1318520	4999		d__Bacteria;p__Proteobacteria;c__Alphaproteobacteria;o__Rhodobacterales;f__Rhodobacteraceae;g__Tabrizicola;s__	No Cluster Assigned	0.432319			T_virB11	Activated Sludge	State B	Week 1
BIN0027	99084	1	k101_1337662	1375		d__Bacteria;p__Proteobacteria;c__Alphaproteobacteria;o__Micropepsales;f__Micropepsaceae;g__UBA2784;s__	No Cluster Assigned	2.70214				Activated Sludge	State B	Week 1
BIN0006	794868	1	k101_1184091	1883		d__Bacteria;p__Proteobacteria;c__Gammaproteobacteria;o__Burkholderiales;f__Burkholderiaceae;g__Ottowia;s__	16	0.245962				Activated Sludge	State B	Week 1
BIN0006	794868	1	k101_1266276	2913		d__Bacteria;p__Proteobacteria;c__Gammaproteobacteria;o__Burkholderiales;f__Burkholderiaceae;g__Ottowia;s__	26	0.158993			F_traU;F_traW;virb4;F_traV;F_traB;F_traK;F_traE;F_traL	Activated Sludge	State B	Week 1
BIN0006	794868	1	k101_812982	1045		d__Bacteria;p__Proteobacteria;c__Gammaproteobacteria;o__Burkholderiales;f__Burkholderiaceae;g__Ottowia;s__	No Cluster Assigned	0.443203				Activated Sludge	State B	Week 1
BIN0006	794868	1	k101_1184091	1883		d__Bacteria;p__Proteobacteria;c__Gammaproteobacteria;o__Burkholderiales;f__Burkholderiaceae;g__Ottowia;s__	16	0.245962				Activated Sludge	State B	Week 1
BIN0006	794868	1	k101_1227402	1141		d__Bacteria;p__Proteobacteria;c__Gammaproteobacteria;o__Burkholderiales;f__Burkholderiaceae;g__Ottowia;s__	No Cluster Assigned	0.405913			G_tfc3	Activated Sludge	State B	Week 1
BIN0006	794868	1	k101_1266276	2913		d__Bacteria;p__Proteobacteria;c__Gammaproteobacteria;o__Burkholderiales;f__Burkholderiaceae;g__Ottowia;s__	26	0.158993			F_traU;F_traW;virb4;F_traV;F_traB;F_traK;F_traE;F_traL	Activated Sludge	State B	Week 1
BIN0014	103680	1	k101_1244416	1355		d__Bacteria;p__Desulfobacterota_I;c__Desulfovibrionia;o__Desulfovibrionales;f__Desulfovibrionaceae;g__Desulfovibrio;s__	No Cluster Assigned	2.62047			MOBP1	Activated Sludge	State B	Week 1
BIN0077	17604	1	k101_812982	1045		Unclassified	No Cluster Assigned	20.0118				Activated Sludge	State B	Week 1
BIN0039	109218	1	k101_1266276	2913		d__Bacteria;p__Proteobacteria;c__Gammaproteobacteria;o__Xanthomonadales;f__Xanthomonadaceae;g__Pseudoxanthomonas;s__	26	1.15712			F_traU;F_traW;virb4;F_traV;F_traB;F_traK;F_traE;F_traL	Activated Sludge	State B	Week 1
BIN0011	196130	1	k101_842954	1115		d__Bacteria;p__Proteobacteria;c__Gammaproteobacteria;o__Competibacterales;f__Competibacteraceae;g__Competibacter_A;s__	No Cluster Assigned	1.68343				Activated Sludge	State B	Week 1
BIN0004	144138	1	k101_812982	1045		d__Bacteria;p__Proteobacteria;c__Gammaproteobacteria;o__Pseudomonadales;f__UBA5518;g__UBA5518;s__UBA5518	No Cluster Assigned	2.4441				Activated Sludge	State B	Week 1
BIN0031	107448	1	k101_1266276	2913		d__Bacteria;p__Proteobacteria;c__Gammaproteobacteria;o__Burkholderiales;f__Casimicrobiaceae;g__VBCG01;s__	26	1.17618			F_traU;F_traW;virb4;F_traV;F_traB;F_traK;F_traE;F_traL	Activated Sludge	State B	Week 1
BIN0015	92513	1	k101_1266276	2913		d__Bacteria;p__Proteobacteria;c__Gammaproteobacteria;o__Burkholderiales;f__Rhodocyclaceae;g__Azonexus;s__Azonexus	26	1.36606			F_traU;F_traW;virb4;F_traV;F_traB;F_traK;F_traE;F_traL	Activated Sludge	State B	Week 1
BIN0004	144138	1	k101_936765	1457		d__Bacteria;p__Proteobacteria;c__Gammaproteobacteria;o__Pseudomonadales;f__UBA5518;g__UBA5518;s__UBA5518	1	1.75298			G_tfc24;virb4	Activated Sludge	State B	Week 1
BIN0006	794868	1	k101_936765	1457		d__Bacteria;p__Proteobacteria;c__Gammaproteobacteria;o__Burkholderiales;f__Burkholderiaceae;g__Ottowia;s__	1	0.317877			G_tfc24;virb4	Activated Sludge	State B	Week 1
BIN0006	794868	1	k101_1266276	2913		d__Bacteria;p__Proteobacteria;c__Gammaproteobacteria;o__Burkholderiales;f__Burkholderiaceae;g__Ottowia;s__	26	0.158993			F_traU;F_traW;virb4;F_traV;F_traB;F_traK;F_traE;F_traL	Activated Sludge	State B	Week 1
BIN0006	794868	2	k101_812982	1045		d__Bacteria;p__Proteobacteria;c__Gammaproteobacteria;o__Burkholderiales;f__Burkholderiaceae;g__Ottowia;s__	No Cluster Assigned	0.886406				Activated Sludge	State B	Week 1
BIN0017	110408	1	k101_820014	1819		d__Bacteria;p__Proteobacteria;c__Gammaproteobacteria;o__Burkholderiales;f__Burkholderiaceae;g__Ottowia;s__Ottowia	No Cluster Assigned	1.83308				Activated Sludge	State B	Week 1
BIN0026	104225	1	k101_783840	3393		d__Bacteria;p__Proteobacteria;c__Gammaproteobacteria;o__Burkholderiales;f__Burkholderiaceae;g__Brachymonas;s__Brachymonas	No Cluster Assigned	1.04102				Activated Sludge	State B	Week 1
BIN0010	136414	1	k101_783840	3393		d__Bacteria;p__Proteobacteria;c__Gammaproteobacteria;o__Burkholderiales;f__Rhodocyclaceae;g__Azonexus;s__Azonexus	No Cluster Assigned	0.795374				Activated Sludge	State B	Week 1
BIN0015	92513	1	k101_783840	3393		d__Bacteria;p__Proteobacteria;c__Gammaproteobacteria;o__Burkholderiales;f__Rhodocyclaceae;g__Azonexus;s__Azonexus	No Cluster Assigned	1.17281				Activated Sludge	State B	Week 1
BIN0015	92513	1	k101_783840	3393		d__Bacteria;p__Proteobacteria;c__Gammaproteobacteria;o__Burkholderiales;f__Rhodocyclaceae;g__Azonexus;s__Azonexus	No Cluster Assigned	1.17281				Activated Sludge	State B	Week 1
BIN0015	92513	1	k101_783840	3393		d__Bacteria;p__Proteobacteria;c__Gammaproteobacteria;o__Burkholderiales;f__Rhodocyclaceae;g__Azonexus;s__Azonexus	No Cluster Assigned	1.17281				Activated Sludge	State B	Week 1
BIN0007	170344	1	k101_994859	2840		d__Bacteria;p__Proteobacteria;c__Alphaproteobacteria;o__Rhodobacterales;f__Rhodobacteraceae;g__Tabrizicola;s__	No Cluster Assigned	0.760972				Activated Sludge	State B	Week 1
BIN0035	70630	1	k101_1286702	1991		d__Bacteria;p__Proteobacteria;c__Gammaproteobacteria;o__Burkholderiales;f__Rhodocyclaceae;g__Propionivibrio;s__	No Cluster Assigned	2.6179				Activated Sludge	State B	Week 1
BIN0008	130661	2	k101_785508	1659		d__Bacteria;p__Actinobacteriota;c__Actinomycetia;o__Mycobacteriales;f__Mycobacteriaceae;g__Gordonia;s__	No Cluster Assigned	3.39666				Activated Sludge	State B	Week 1
BIN0008	130661	1	k101_785508	1659		d__Bacteria;p__Actinobacteriota;c__Actinomycetia;o__Mycobacteriales;f__Mycobacteriaceae;g__Gordonia;s__	No Cluster Assigned	1.69833				Activated Sludge	State B	Week 1
BIN0008	130661	1	k101_785508	1659		d__Bacteria;p__Actinobacteriota;c__Actinomycetia;o__Mycobacteriales;f__Mycobacteriaceae;g__Gordonia;s__	No Cluster Assigned	1.69833				Activated Sludge	State B	Week 1
BIN0008	130661	1	k101_785508	1659		d__Bacteria;p__Actinobacteriota;c__Actinomycetia;o__Mycobacteriales;f__Mycobacteriaceae;g__Gordonia;s__	No Cluster Assigned	1.69833				Activated Sludge	State B	Week 1
BIN0008	130661	1	k101_785508	1659		d__Bacteria;p__Actinobacteriota;c__Actinomycetia;o__Mycobacteriales;f__Mycobacteriaceae;g__Gordonia;s__	No Cluster Assigned	1.69833				Activated Sludge	State B	Week 1
BIN0008	130661	1	k101_785508	1659		d__Bacteria;p__Actinobacteriota;c__Actinomycetia;o__Mycobacteriales;f__Mycobacteriaceae;g__Gordonia;s__	No Cluster Assigned	1.69833				Activated Sludge	State B	Week 1
BIN0008	130661	1	k101_785508	1659		d__Bacteria;p__Actinobacteriota;c__Actinomycetia;o__Mycobacteriales;f__Mycobacteriaceae;g__Gordonia;s__	No Cluster Assigned	1.69833				Activated Sludge	State B	Week 1
BIN0008	130661	1	k101_785508	1659		d__Bacteria;p__Actinobacteriota;c__Actinomycetia;o__Mycobacteriales;f__Mycobacteriaceae;g__Gordonia;s__	No Cluster Assigned	1.69833				Activated Sludge	State B	Week 1
BIN0008	130661	1	k101_785508	1659		d__Bacteria;p__Actinobacteriota;c__Actinomycetia;o__Mycobacteriales;f__Mycobacteriaceae;g__Gordonia;s__	No Cluster Assigned	1.69833				Activated Sludge	State B	Week 1
BIN0000	171973	1	k101_785508	1659		d__Bacteria;p__Actinobacteriota;c__Acidimicrobiia;o__Acidimicrobiales;f__Microtrichaceae;g__;s__	No Cluster Assigned	1.29035				Activated Sludge	State B	Week 1
BIN0008	130661	1	k101_785508	1659		d__Bacteria;p__Actinobacteriota;c__Actinomycetia;o__Mycobacteriales;f__Mycobacteriaceae;g__Gordonia;s__	No Cluster Assigned	1.69833				Activated Sludge	State B	Week 1
BIN0008	130661	1	k101_785508	1659		d__Bacteria;p__Actinobacteriota;c__Actinomycetia;o__Mycobacteriales;f__Mycobacteriaceae;g__Gordonia;s__	No Cluster Assigned	1.69833				Activated Sludge	State B	Week 1
BIN0008	130661	1	k101_785508	1659		d__Bacteria;p__Actinobacteriota;c__Actinomycetia;o__Mycobacteriales;f__Mycobacteriaceae;g__Gordonia;s__	No Cluster Assigned	1.69833				Activated Sludge	State B	Week 1
BIN0008	130661	1	k101_785508	1659		d__Bacteria;p__Actinobacteriota;c__Actinomycetia;o__Mycobacteriales;f__Mycobacteriaceae;g__Gordonia;s__	No Cluster Assigned	1.69833				Activated Sludge	State B	Week 1
BIN0149	2711	1	k101_828798	1810		Unclassified	No Cluster Assigned	75.025				Activated Sludge	State B	Week 1
BIN0019	105763	1	k101_787874	1241		d__Bacteria;p__Proteobacteria;c__Gammaproteobacteria;o__Burkholderiales;f__Rhodocyclaceae;g__Azospira_A;s__	2	2.80484			t4cp1;G_tfc7	Activated Sludge	State B	Week 1
BIN0004	144138	1	k101_787874	1241		d__Bacteria;p__Proteobacteria;c__Gammaproteobacteria;o__Pseudomonadales;f__UBA5518;g__UBA5518;s__UBA5518	2	2.05809			t4cp1;G_tfc7	Activated Sludge	State B	Week 1
BIN0023	120217	1	k101_787874	1241		d__Bacteria;p__Desulfobacterota_B;c__Binatia;o__UBA12015;f__UBA12015;g__VGTK01;s__	2	2.46761			t4cp1;G_tfc7	Activated Sludge	State B	Week 1
BIN0032	78012	1	k101_787874	1241		d__Bacteria;p__Proteobacteria;c__Gammaproteobacteria;o__Burkholderiales;f__Casimicrobiaceae;g__VBCG01;s__	2	3.8026			t4cp1;G_tfc7	Activated Sludge	State B	Week 1
BIN0004	144138	1	k101_787874	1241		d__Bacteria;p__Proteobacteria;c__Gammaproteobacteria;o__Pseudomonadales;f__UBA5518;g__UBA5518;s__UBA5518	2	2.05809			t4cp1;G_tfc7	Activated Sludge	State B	Week 1
BIN0004	144138	1	k101_787874	1241		d__Bacteria;p__Proteobacteria;c__Gammaproteobacteria;o__Pseudomonadales;f__UBA5518;g__UBA5518;s__UBA5518	2	2.05809			t4cp1;G_tfc7	Activated Sludge	State B	Week 1
BIN0019	105763	1	k101_787874	1241		d__Bacteria;p__Proteobacteria;c__Gammaproteobacteria;o__Burkholderiales;f__Rhodocyclaceae;g__Azospira_A;s__	2	2.80484			t4cp1;G_tfc7	Activated Sludge	State B	Week 1
BIN0013	116450	1	k101_787874	1241		d__Bacteria;p__Proteobacteria;c__Gammaproteobacteria;o__Steroidobacterales;f__Steroidobacteraceae;g__RPQJ01;s__	2	2.54743			t4cp1;G_tfc7	Activated Sludge	State B	Week 1
BIN0001	174865	1	k101_787874	1241		d__Bacteria;p__Proteobacteria;c__Gammaproteobacteria;o__Burkholderiales;f__Rhodocyclaceae;g__Propionivibrio;s__	2	1.69644			t4cp1;G_tfc7	Activated Sludge	State B	Week 1
BIN0006	794868	1	k101_787874	1241		d__Bacteria;p__Proteobacteria;c__Gammaproteobacteria;o__Burkholderiales;f__Burkholderiaceae;g__Ottowia;s__	2	0.373205			t4cp1;G_tfc7	Activated Sludge	State B	Week 1
BIN0026	104225	1	k101_787874	1241		d__Bacteria;p__Proteobacteria;c__Gammaproteobacteria;o__Burkholderiales;f__Burkholderiaceae;g__Brachymonas;s__Brachymonas	2	2.84623			t4cp1;G_tfc7	Activated Sludge	State B	Week 1
BIN0276	25220	1	k101_787874	1241		Unclassified	2	11.7624			t4cp1;G_tfc7	Activated Sludge	State B	Week 1
BIN0026	104225	1	k101_787874	1241		d__Bacteria;p__Proteobacteria;c__Gammaproteobacteria;o__Burkholderiales;f__Burkholderiaceae;g__Brachymonas;s__Brachymonas	2	2.84623			t4cp1;G_tfc7	Activated Sludge	State B	Week 1
BIN0003	181182	1	k101_787874	1241		d__Bacteria;p__Proteobacteria;c__Gammaproteobacteria;o__Steroidobacterales;f__Steroidobacteraceae;g__RPQJ01;s__	2	1.6373			t4cp1;G_tfc7	Activated Sludge	State B	Week 1
BIN0018	113732	1	k101_812982	1045		d__Bacteria;p__Proteobacteria;c__Gammaproteobacteria;o__Burkholderiales;f__Burkholderiaceae;g__Ottowia;s__	No Cluster Assigned	3.09753				Activated Sludge	State B	Week 1
BIN0010	136414	1	k101_1244416	1355		d__Bacteria;p__Proteobacteria;c__Gammaproteobacteria;o__Burkholderiales;f__Rhodocyclaceae;g__Azonexus;s__Azonexus	No Cluster Assigned	1.99166			MOBP1	Activated Sludge	State B	Week 1
BIN0039	109218	1	k101_1266276	2913		d__Bacteria;p__Proteobacteria;c__Gammaproteobacteria;o__Xanthomonadales;f__Xanthomonadaceae;g__Pseudoxanthomonas;s__	26	1.15712			F_traU;F_traW;virb4;F_traV;F_traB;F_traK;F_traE;F_traL	Activated Sludge	State B	Week 1
BIN0068	8264	1	k101_976816	1048		Unclassified	No Cluster Assigned	42.5072				Activated Sludge	State B	Week 1
BIN0031	107448	1	k101_1289457	1607		d__Bacteria;p__Proteobacteria;c__Gammaproteobacteria;o__Burkholderiales;f__Casimicrobiaceae;g__VBCG01;s__	No Cluster Assigned	2.13206			F_trbC	Activated Sludge	State B	Week 1
BIN0001	174865	1	k101_1266276	2913		d__Bacteria;p__Proteobacteria;c__Gammaproteobacteria;o__Burkholderiales;f__Rhodocyclaceae;g__Propionivibrio;s__	26	0.722721			F_traU;F_traW;virb4;F_traV;F_traB;F_traK;F_traE;F_traL	Activated Sludge	State B	Week 1
BIN0006	794868	1	k101_812982	1045		d__Bacteria;p__Proteobacteria;c__Gammaproteobacteria;o__Burkholderiales;f__Burkholderiaceae;g__Ottowia;s__	No Cluster Assigned	0.443203				Activated Sludge	State B	Week 1
BIN0006	794868	1	k101_1184091	1883		d__Bacteria;p__Proteobacteria;c__Gammaproteobacteria;o__Burkholderiales;f__Burkholderiaceae;g__Ottowia;s__	16	0.245962				Activated Sludge	State B	Week 1
BIN0006	794868	8	k101_812982	1045		d__Bacteria;p__Proteobacteria;c__Gammaproteobacteria;o__Burkholderiales;f__Burkholderiaceae;g__Ottowia;s__	No Cluster Assigned	3.54562				Activated Sludge	State B	Week 1
BIN0006	794868	2	k101_936765	1457		d__Bacteria;p__Proteobacteria;c__Gammaproteobacteria;o__Burkholderiales;f__Burkholderiaceae;g__Ottowia;s__	1	0.635755			G_tfc24;virb4	Activated Sludge	State B	Week 1
BIN0006	794868	1	k101_1184091	1883		d__Bacteria;p__Proteobacteria;c__Gammaproteobacteria;o__Burkholderiales;f__Burkholderiaceae;g__Ottowia;s__	16	0.245962				Activated Sludge	State B	Week 1
BIN0006	794868	3	k101_1266276	2913		d__Bacteria;p__Proteobacteria;c__Gammaproteobacteria;o__Burkholderiales;f__Burkholderiaceae;g__Ottowia;s__	26	0.47698			F_traU;F_traW;virb4;F_traV;F_traB;F_traK;F_traE;F_traL	Activated Sludge	State B	Week 1
BIN0336	6263	4	k101_936765	1457		Unclassified	1	161.373			G_tfc24;virb4	Activated Sludge	State B	Week 1
BIN0108	12716	1	k101_1266276	2913		Unclassified	26	9.93855			F_traU;F_traW;virb4;F_traV;F_traB;F_traK;F_traE;F_traL	Activated Sludge	State B	Week 1
BIN0006	794868	3	k101_812982	1045		d__Bacteria;p__Proteobacteria;c__Gammaproteobacteria;o__Burkholderiales;f__Burkholderiaceae;g__Ottowia;s__	No Cluster Assigned	1.32961				Activated Sludge	State B	Week 1
BIN0006	794868	1	k101_936765	1457		d__Bacteria;p__Proteobacteria;c__Gammaproteobacteria;o__Burkholderiales;f__Burkholderiaceae;g__Ottowia;s__	1	0.317877			G_tfc24;virb4	Activated Sludge	State B	Week 1
BIN0006	794868	1	k101_1184091	1883		d__Bacteria;p__Proteobacteria;c__Gammaproteobacteria;o__Burkholderiales;f__Burkholderiaceae;g__Ottowia;s__	16	0.245962				Activated Sludge	State B	Week 1
BIN0007	170344	1	k101_1318520	4999		d__Bacteria;p__Proteobacteria;c__Alphaproteobacteria;o__Rhodobacterales;f__Rhodobacteraceae;g__Tabrizicola;s__	No Cluster Assigned	0.432319			T_virB11	Activated Sludge	State B	Week 1
BIN0172	4459	1	k101_820014	1819		Unclassified	No Cluster Assigned	45.3883				Activated Sludge	State B	Week 1
BIN0185	4434	1	k101_1266276	2913		Unclassified	26	28.5022			F_traU;F_traW;virb4;F_traV;F_traB;F_traK;F_traE;F_traL	Activated Sludge	State B	Week 1
BIN0006	794868	1	k101_812982	1045		d__Bacteria;p__Proteobacteria;c__Gammaproteobacteria;o__Burkholderiales;f__Burkholderiaceae;g__Ottowia;s__	No Cluster Assigned	0.443203				Activated Sludge	State B	Week 1
BIN0006	794868	1	k101_812982	1045		d__Bacteria;p__Proteobacteria;c__Gammaproteobacteria;o__Burkholderiales;f__Burkholderiaceae;g__Ottowia;s__	No Cluster Assigned	0.443203				Activated Sludge	State B	Week 1
BIN0006	794868	2	k101_812982	1045		d__Bacteria;p__Proteobacteria;c__Gammaproteobacteria;o__Burkholderiales;f__Burkholderiaceae;g__Ottowia;s__	No Cluster Assigned	0.886406				Activated Sludge	State B	Week 1
BIN0018	113732	1	k101_812982	1045		d__Bacteria;p__Proteobacteria;c__Gammaproteobacteria;o__Burkholderiales;f__Burkholderiaceae;g__Ottowia;s__	No Cluster Assigned	3.09753				Activated Sludge	State B	Week 1
BIN0006	794868	1	k101_812982	1045		d__Bacteria;p__Proteobacteria;c__Gammaproteobacteria;o__Burkholderiales;f__Burkholderiaceae;g__Ottowia;s__	No Cluster Assigned	0.443203				Activated Sludge	State B	Week 1
BIN0017	110408	1	k101_812982	1045		d__Bacteria;p__Proteobacteria;c__Gammaproteobacteria;o__Burkholderiales;f__Burkholderiaceae;g__Ottowia;s__Ottowia	No Cluster Assigned	3.19078				Activated Sludge	State B	Week 1
BIN0173	10181	1	k101_812982	1045		Unclassified	No Cluster Assigned	34.6025				Activated Sludge	State B	Week 1
BIN0015	92513	1	k101_812982	1045		d__Bacteria;p__Proteobacteria;c__Gammaproteobacteria;o__Burkholderiales;f__Rhodocyclaceae;g__Azonexus;s__Azonexus	No Cluster Assigned	3.80798				Activated Sludge	State B	Week 1
BIN0006	794868	1	k101_812982	1045		d__Bacteria;p__Proteobacteria;c__Gammaproteobacteria;o__Burkholderiales;f__Burkholderiaceae;g__Ottowia;s__	No Cluster Assigned	0.443203				Activated Sludge	State B	Week 1
BIN0006	794868	1	k101_812982	1045		d__Bacteria;p__Proteobacteria;c__Gammaproteobacteria;o__Burkholderiales;f__Burkholderiaceae;g__Ottowia;s__	No Cluster Assigned	0.443203				Activated Sludge	State B	Week 1
BIN0255	12284	1	k101_812982	1045		Unclassified	No Cluster Assigned	28.6786				Activated Sludge	State B	Week 1
BIN0006	794868	4	k101_812982	1045		d__Bacteria;p__Proteobacteria;c__Gammaproteobacteria;o__Burkholderiales;f__Burkholderiaceae;g__Ottowia;s__	No Cluster Assigned	1.77281				Activated Sludge	State B	Week 1
BIN0006	794868	1	k101_812982	1045		d__Bacteria;p__Proteobacteria;c__Gammaproteobacteria;o__Burkholderiales;f__Burkholderiaceae;g__Ottowia;s__	No Cluster Assigned	0.443203				Activated Sludge	State B	Week 1
BIN0006	794868	1	k101_812982	1045		d__Bacteria;p__Proteobacteria;c__Gammaproteobacteria;o__Burkholderiales;f__Burkholderiaceae;g__Ottowia;s__	No Cluster Assigned	0.443203				Activated Sludge	State B	Week 1
BIN0006	794868	4	k101_812982	1045		d__Bacteria;p__Proteobacteria;c__Gammaproteobacteria;o__Burkholderiales;f__Burkholderiaceae;g__Ottowia;s__	No Cluster Assigned	1.77281				Activated Sludge	State B	Week 1
BIN0006	794868	5	k101_812982	1045		d__Bacteria;p__Proteobacteria;c__Gammaproteobacteria;o__Burkholderiales;f__Burkholderiaceae;g__Ottowia;s__	No Cluster Assigned	2.21602				Activated Sludge	State B	Week 1
BIN0006	794868	3	k101_812982	1045		d__Bacteria;p__Proteobacteria;c__Gammaproteobacteria;o__Burkholderiales;f__Burkholderiaceae;g__Ottowia;s__	No Cluster Assigned	1.32961				Activated Sludge	State B	Week 1
BIN0006	794868	1	k101_812982	1045		d__Bacteria;p__Proteobacteria;c__Gammaproteobacteria;o__Burkholderiales;f__Burkholderiaceae;g__Ottowia;s__	No Cluster Assigned	0.443203				Activated Sludge	State B	Week 1
BIN0018	113732	1	k101_812982	1045		d__Bacteria;p__Proteobacteria;c__Gammaproteobacteria;o__Burkholderiales;f__Burkholderiaceae;g__Ottowia;s__	No Cluster Assigned	3.09753				Activated Sludge	State B	Week 1
BIN0107	11948	1	k101_812982	1045		d__Bacteria;p__Bacteroidota;c__Bacteroidia;o__Bacteroidales;f__Bacteroidaceae;g__Bacteroides;s__	No Cluster Assigned	29.4851				Activated Sludge	State B	Week 1
BIN0006	794868	3	k101_812982	1045		d__Bacteria;p__Proteobacteria;c__Gammaproteobacteria;o__Burkholderiales;f__Burkholderiaceae;g__Ottowia;s__	No Cluster Assigned	1.32961				Activated Sludge	State B	Week 1
BIN0006	794868	1	k101_812982	1045		d__Bacteria;p__Proteobacteria;c__Gammaproteobacteria;o__Burkholderiales;f__Burkholderiaceae;g__Ottowia;s__	No Cluster Assigned	0.443203				Activated Sludge	State B	Week 1
BIN0006	794868	3	k101_812982	1045		d__Bacteria;p__Proteobacteria;c__Gammaproteobacteria;o__Burkholderiales;f__Burkholderiaceae;g__Ottowia;s__	No Cluster Assigned	1.32961				Activated Sludge	State B	Week 1
BIN0006	794868	4	k101_812982	1045		d__Bacteria;p__Proteobacteria;c__Gammaproteobacteria;o__Burkholderiales;f__Burkholderiaceae;g__Ottowia;s__	No Cluster Assigned	1.77281				Activated Sludge	State B	Week 1
BIN0006	794868	1	k101_812982	1045		d__Bacteria;p__Proteobacteria;c__Gammaproteobacteria;o__Burkholderiales;f__Burkholderiaceae;g__Ottowia;s__	No Cluster Assigned	0.443203				Activated Sludge	State B	Week 1
BIN0006	794868	1	k101_812982	1045		d__Bacteria;p__Proteobacteria;c__Gammaproteobacteria;o__Burkholderiales;f__Burkholderiaceae;g__Ottowia;s__	No Cluster Assigned	0.443203				Activated Sludge	State B	Week 1
BIN0006	794868	3	k101_812982	1045		d__Bacteria;p__Proteobacteria;c__Gammaproteobacteria;o__Burkholderiales;f__Burkholderiaceae;g__Ottowia;s__	No Cluster Assigned	1.32961				Activated Sludge	State B	Week 1
BIN0233	5022	2	k101_812982	1045		Unclassified	No Cluster Assigned	140.298				Activated Sludge	State B	Week 1
BIN0006	794868	2	k101_812982	1045		d__Bacteria;p__Proteobacteria;c__Gammaproteobacteria;o__Burkholderiales;f__Burkholderiaceae;g__Ottowia;s__	No Cluster Assigned	0.886406				Activated Sludge	State B	Week 1
BIN0006	794868	3	k101_812982	1045		d__Bacteria;p__Proteobacteria;c__Gammaproteobacteria;o__Burkholderiales;f__Burkholderiaceae;g__Ottowia;s__	No Cluster Assigned	1.32961				Activated Sludge	State B	Week 1
BIN0012	233102	1	k101_812982	1045		d__Bacteria;p__Actinobacteriota;c__Actinomycetia;o__Actinomycetales;f__Dermatophilaceae;g__GCA-2748155;s__	No Cluster Assigned	1.5113				Activated Sludge	State B	Week 1
BIN0018	113732	1	k101_812982	1045		d__Bacteria;p__Proteobacteria;c__Gammaproteobacteria;o__Burkholderiales;f__Burkholderiaceae;g__Ottowia;s__	No Cluster Assigned	3.09753				Activated Sludge	State B	Week 1
BIN0006	794868	1	k101_812982	1045		d__Bacteria;p__Proteobacteria;c__Gammaproteobacteria;o__Burkholderiales;f__Burkholderiaceae;g__Ottowia;s__	No Cluster Assigned	0.443203				Activated Sludge	State B	Week 1
BIN0000	171973	1	k101_812982	1045		d__Bacteria;p__Actinobacteriota;c__Acidimicrobiia;o__Acidimicrobiales;f__Microtrichaceae;g__;s__	No Cluster Assigned	2.04851				Activated Sludge	State B	Week 1
BIN0006	794868	1	k101_812982	1045		d__Bacteria;p__Proteobacteria;c__Gammaproteobacteria;o__Burkholderiales;f__Burkholderiaceae;g__Ottowia;s__	No Cluster Assigned	0.443203				Activated Sludge	State B	Week 1
BIN0006	794868	2	k101_812982	1045		d__Bacteria;p__Proteobacteria;c__Gammaproteobacteria;o__Burkholderiales;f__Burkholderiaceae;g__Ottowia;s__	No Cluster Assigned	0.886406				Activated Sludge	State B	Week 1
BIN0006	794868	2	k101_812982	1045		d__Bacteria;p__Proteobacteria;c__Gammaproteobacteria;o__Burkholderiales;f__Burkholderiaceae;g__Ottowia;s__	No Cluster Assigned	0.886406				Activated Sludge	State B	Week 1
BIN0003	181182	1	k101_812982	1045		d__Bacteria;p__Proteobacteria;c__Gammaproteobacteria;o__Steroidobacterales;f__Steroidobacteraceae;g__RPQJ01;s__	No Cluster Assigned	1.94439				Activated Sludge	State B	Week 1
BIN0000	171973	1	k101_812982	1045		d__Bacteria;p__Actinobacteriota;c__Acidimicrobiia;o__Acidimicrobiales;f__Microtrichaceae;g__;s__	No Cluster Assigned	2.04851				Activated Sludge	State B	Week 1
BIN0006	794868	1	k101_812982	1045		d__Bacteria;p__Proteobacteria;c__Gammaproteobacteria;o__Burkholderiales;f__Burkholderiaceae;g__Ottowia;s__	No Cluster Assigned	0.443203				Activated Sludge	State B	Week 1
BIN0006	794868	2	k101_812982	1045		d__Bacteria;p__Proteobacteria;c__Gammaproteobacteria;o__Burkholderiales;f__Burkholderiaceae;g__Ottowia;s__	No Cluster Assigned	0.886406				Activated Sludge	State B	Week 1
BIN0005	163275	1	k101_812982	1045		d__Bacteria;p__Proteobacteria;c__Gammaproteobacteria;o__Burkholderiales;f__Burkholderiaceae;g__Giesbergeria;s__Giesbergeria	No Cluster Assigned	2.15764				Activated Sludge	State B	Week 1
BIN0006	794868	1	k101_812982	1045		d__Bacteria;p__Proteobacteria;c__Gammaproteobacteria;o__Burkholderiales;f__Burkholderiaceae;g__Ottowia;s__	No Cluster Assigned	0.443203				Activated Sludge	State B	Week 1
BIN0006	794868	2	k101_812982	1045		d__Bacteria;p__Proteobacteria;c__Gammaproteobacteria;o__Burkholderiales;f__Burkholderiaceae;g__Ottowia;s__	No Cluster Assigned	0.886406				Activated Sludge	State B	Week 1
BIN0006	794868	1	k101_812982	1045		d__Bacteria;p__Proteobacteria;c__Gammaproteobacteria;o__Burkholderiales;f__Burkholderiaceae;g__Ottowia;s__	No Cluster Assigned	0.443203				Activated Sludge	State B	Week 1
BIN0006	794868	2	k101_812982	1045		d__Bacteria;p__Proteobacteria;c__Gammaproteobacteria;o__Burkholderiales;f__Burkholderiaceae;g__Ottowia;s__	No Cluster Assigned	0.886406				Activated Sludge	State B	Week 1
BIN0006	794868	1	k101_812982	1045		d__Bacteria;p__Proteobacteria;c__Gammaproteobacteria;o__Burkholderiales;f__Burkholderiaceae;g__Ottowia;s__	No Cluster Assigned	0.443203				Activated Sludge	State B	Week 1
BIN0018	113732	1	k101_812982	1045		d__Bacteria;p__Proteobacteria;c__Gammaproteobacteria;o__Burkholderiales;f__Burkholderiaceae;g__Ottowia;s__	No Cluster Assigned	3.09753				Activated Sludge	State B	Week 1
BIN0000	171973	1	k101_812982	1045		d__Bacteria;p__Actinobacteriota;c__Acidimicrobiia;o__Acidimicrobiales;f__Microtrichaceae;g__;s__	No Cluster Assigned	2.04851				Activated Sludge	State B	Week 1
BIN0006	794868	1	k101_812982	1045		d__Bacteria;p__Proteobacteria;c__Gammaproteobacteria;o__Burkholderiales;f__Burkholderiaceae;g__Ottowia;s__	No Cluster Assigned	0.443203				Activated Sludge	State B	Week 1
BIN0006	794868	1	k101_812982	1045		d__Bacteria;p__Proteobacteria;c__Gammaproteobacteria;o__Burkholderiales;f__Burkholderiaceae;g__Ottowia;s__	No Cluster Assigned	0.443203				Activated Sludge	State B	Week 1
BIN0018	113732	1	k101_812982	1045		d__Bacteria;p__Proteobacteria;c__Gammaproteobacteria;o__Burkholderiales;f__Burkholderiaceae;g__Ottowia;s__	No Cluster Assigned	3.09753				Activated Sludge	State B	Week 1
BIN0006	794868	5	k101_812982	1045		d__Bacteria;p__Proteobacteria;c__Gammaproteobacteria;o__Burkholderiales;f__Burkholderiaceae;g__Ottowia;s__	No Cluster Assigned	2.21602				Activated Sludge	State B	Week 1
BIN0086	10088	1	k101_812982	1045		Unclassified	No Cluster Assigned	34.9215				Activated Sludge	State B	Week 1
BIN0006	794868	1	k101_812982	1045		d__Bacteria;p__Proteobacteria;c__Gammaproteobacteria;o__Burkholderiales;f__Burkholderiaceae;g__Ottowia;s__	No Cluster Assigned	0.443203				Activated Sludge	State B	Week 1
BIN0018	113732	1	k101_812982	1045		d__Bacteria;p__Proteobacteria;c__Gammaproteobacteria;o__Burkholderiales;f__Burkholderiaceae;g__Ottowia;s__	No Cluster Assigned	3.09753				Activated Sludge	State B	Week 1
BIN0006	794868	1	k101_812982	1045		d__Bacteria;p__Proteobacteria;c__Gammaproteobacteria;o__Burkholderiales;f__Burkholderiaceae;g__Ottowia;s__	No Cluster Assigned	0.443203				Activated Sludge	State B	Week 1
BIN0006	794868	5	k101_812982	1045		d__Bacteria;p__Proteobacteria;c__Gammaproteobacteria;o__Burkholderiales;f__Burkholderiaceae;g__Ottowia;s__	No Cluster Assigned	2.21602				Activated Sludge	State B	Week 1
BIN0006	794868	1	k101_812982	1045		d__Bacteria;p__Proteobacteria;c__Gammaproteobacteria;o__Burkholderiales;f__Burkholderiaceae;g__Ottowia;s__	No Cluster Assigned	0.443203				Activated Sludge	State B	Week 1
BIN0000	171973	1	k101_812982	1045		d__Bacteria;p__Actinobacteriota;c__Acidimicrobiia;o__Acidimicrobiales;f__Microtrichaceae;g__;s__	No Cluster Assigned	2.04851				Activated Sludge	State B	Week 1
BIN0006	794868	1	k101_812982	1045		d__Bacteria;p__Proteobacteria;c__Gammaproteobacteria;o__Burkholderiales;f__Burkholderiaceae;g__Ottowia;s__	No Cluster Assigned	0.443203				Activated Sludge	State B	Week 1
BIN0006	794868	1	k101_812982	1045		d__Bacteria;p__Proteobacteria;c__Gammaproteobacteria;o__Burkholderiales;f__Burkholderiaceae;g__Ottowia;s__	No Cluster Assigned	0.443203				Activated Sludge	State B	Week 1
BIN0006	794868	3	k101_812982	1045		d__Bacteria;p__Proteobacteria;c__Gammaproteobacteria;o__Burkholderiales;f__Burkholderiaceae;g__Ottowia;s__	No Cluster Assigned	1.32961				Activated Sludge	State B	Week 1
BIN0006	794868	1	k101_812982	1045		d__Bacteria;p__Proteobacteria;c__Gammaproteobacteria;o__Burkholderiales;f__Burkholderiaceae;g__Ottowia;s__	No Cluster Assigned	0.443203				Activated Sludge	State B	Week 1
BIN0006	794868	4	k101_812982	1045		d__Bacteria;p__Proteobacteria;c__Gammaproteobacteria;o__Burkholderiales;f__Burkholderiaceae;g__Ottowia;s__	No Cluster Assigned	1.77281				Activated Sludge	State B	Week 1
BIN0006	794868	1	k101_812982	1045		d__Bacteria;p__Proteobacteria;c__Gammaproteobacteria;o__Burkholderiales;f__Burkholderiaceae;g__Ottowia;s__	No Cluster Assigned	0.443203				Activated Sludge	State B	Week 1
BIN0006	794868	4	k101_812982	1045		d__Bacteria;p__Proteobacteria;c__Gammaproteobacteria;o__Burkholderiales;f__Burkholderiaceae;g__Ottowia;s__	No Cluster Assigned	1.77281				Activated Sludge	State B	Week 1
BIN0006	794868	1	k101_812982	1045		d__Bacteria;p__Proteobacteria;c__Gammaproteobacteria;o__Burkholderiales;f__Burkholderiaceae;g__Ottowia;s__	No Cluster Assigned	0.443203				Activated Sludge	State B	Week 1
BIN0006	794868	1	k101_812982	1045		d__Bacteria;p__Proteobacteria;c__Gammaproteobacteria;o__Burkholderiales;f__Burkholderiaceae;g__Ottowia;s__	No Cluster Assigned	0.443203				Activated Sludge	State B	Week 1
BIN0006	794868	1	k101_812982	1045		d__Bacteria;p__Proteobacteria;c__Gammaproteobacteria;o__Burkholderiales;f__Burkholderiaceae;g__Ottowia;s__	No Cluster Assigned	0.443203				Activated Sludge	State B	Week 1
BIN0018	113732	1	k101_812982	1045		d__Bacteria;p__Proteobacteria;c__Gammaproteobacteria;o__Burkholderiales;f__Burkholderiaceae;g__Ottowia;s__	No Cluster Assigned	3.09753				Activated Sludge	State B	Week 1
BIN0007	170344	1	k101_812982	1045		d__Bacteria;p__Proteobacteria;c__Alphaproteobacteria;o__Rhodobacterales;f__Rhodobacteraceae;g__Tabrizicola;s__	No Cluster Assigned	2.0681				Activated Sludge	State B	Week 1
BIN0005	163275	1	k101_812982	1045		d__Bacteria;p__Proteobacteria;c__Gammaproteobacteria;o__Burkholderiales;f__Burkholderiaceae;g__Giesbergeria;s__Giesbergeria	No Cluster Assigned	2.15764				Activated Sludge	State B	Week 1
BIN0006	794868	2	k101_812982	1045		d__Bacteria;p__Proteobacteria;c__Gammaproteobacteria;o__Burkholderiales;f__Burkholderiaceae;g__Ottowia;s__	No Cluster Assigned	0.886406				Activated Sludge	State B	Week 1
BIN0232	2591	1	k101_812982	1045		Unclassified	No Cluster Assigned	135.966				Activated Sludge	State B	Week 1
BIN0005	163275	1	k101_812982	1045		d__Bacteria;p__Proteobacteria;c__Gammaproteobacteria;o__Burkholderiales;f__Burkholderiaceae;g__Giesbergeria;s__Giesbergeria	No Cluster Assigned	2.15764				Activated Sludge	State B	Week 1
BIN0006	794868	1	k101_812982	1045		d__Bacteria;p__Proteobacteria;c__Gammaproteobacteria;o__Burkholderiales;f__Burkholderiaceae;g__Ottowia;s__	No Cluster Assigned	0.443203				Activated Sludge	State B	Week 1
BIN0032	78012	1	k101_812982	1045		d__Bacteria;p__Proteobacteria;c__Gammaproteobacteria;o__Burkholderiales;f__Casimicrobiaceae;g__VBCG01;s__	No Cluster Assigned	4.51582				Activated Sludge	State B	Week 1
BIN0006	794868	4	k101_812982	1045		d__Bacteria;p__Proteobacteria;c__Gammaproteobacteria;o__Burkholderiales;f__Burkholderiaceae;g__Ottowia;s__	No Cluster Assigned	1.77281				Activated Sludge	State B	Week 1
BIN0006	794868	1	k101_812982	1045		d__Bacteria;p__Proteobacteria;c__Gammaproteobacteria;o__Burkholderiales;f__Burkholderiaceae;g__Ottowia;s__	No Cluster Assigned	0.443203				Activated Sludge	State B	Week 1
BIN0006	794868	2	k101_812982	1045		d__Bacteria;p__Proteobacteria;c__Gammaproteobacteria;o__Burkholderiales;f__Burkholderiaceae;g__Ottowia;s__	No Cluster Assigned	0.886406				Activated Sludge	State B	Week 1
BIN0006	794868	3	k101_812982	1045		d__Bacteria;p__Proteobacteria;c__Gammaproteobacteria;o__Burkholderiales;f__Burkholderiaceae;g__Ottowia;s__	No Cluster Assigned	1.32961				Activated Sludge	State B	Week 1
BIN0006	794868	1	k101_812982	1045		d__Bacteria;p__Proteobacteria;c__Gammaproteobacteria;o__Burkholderiales;f__Burkholderiaceae;g__Ottowia;s__	No Cluster Assigned	0.443203				Activated Sludge	State B	Week 1
BIN0006	794868	1	k101_812982	1045		d__Bacteria;p__Proteobacteria;c__Gammaproteobacteria;o__Burkholderiales;f__Burkholderiaceae;g__Ottowia;s__	No Cluster Assigned	0.443203				Activated Sludge	State B	Week 1
BIN0006	794868	5	k101_812982	1045		d__Bacteria;p__Proteobacteria;c__Gammaproteobacteria;o__Burkholderiales;f__Burkholderiaceae;g__Ottowia;s__	No Cluster Assigned	2.21602				Activated Sludge	State B	Week 1
BIN0006	794868	2	k101_812982	1045		d__Bacteria;p__Proteobacteria;c__Gammaproteobacteria;o__Burkholderiales;f__Burkholderiaceae;g__Ottowia;s__	No Cluster Assigned	0.886406				Activated Sludge	State B	Week 1
BIN0026	104225	1	k101_812982	1045		d__Bacteria;p__Proteobacteria;c__Gammaproteobacteria;o__Burkholderiales;f__Burkholderiaceae;g__Brachymonas;s__Brachymonas	No Cluster Assigned	3.38007				Activated Sludge	State B	Week 1
BIN0006	794868	3	k101_812982	1045		d__Bacteria;p__Proteobacteria;c__Gammaproteobacteria;o__Burkholderiales;f__Burkholderiaceae;g__Ottowia;s__	No Cluster Assigned	1.32961				Activated Sludge	State B	Week 1
BIN0006	794868	1	k101_812982	1045		d__Bacteria;p__Proteobacteria;c__Gammaproteobacteria;o__Burkholderiales;f__Burkholderiaceae;g__Ottowia;s__	No Cluster Assigned	0.443203				Activated Sludge	State B	Week 1
BIN0006	794868	3	k101_812982	1045		d__Bacteria;p__Proteobacteria;c__Gammaproteobacteria;o__Burkholderiales;f__Burkholderiaceae;g__Ottowia;s__	No Cluster Assigned	1.32961				Activated Sludge	State B	Week 1
BIN0006	794868	4	k101_812982	1045		d__Bacteria;p__Proteobacteria;c__Gammaproteobacteria;o__Burkholderiales;f__Burkholderiaceae;g__Ottowia;s__	No Cluster Assigned	1.77281				Activated Sludge	State B	Week 1
BIN0009	129677	4	k101_812982	1045		d__Bacteria;p__Proteobacteria;c__Gammaproteobacteria;o__Burkholderiales;f__Burkholderiaceae;g__JAABQG01;s__	No Cluster Assigned	10.8666				Activated Sludge	State B	Week 1
BIN0006	794868	1	k101_812982	1045		d__Bacteria;p__Proteobacteria;c__Gammaproteobacteria;o__Burkholderiales;f__Burkholderiaceae;g__Ottowia;s__	No Cluster Assigned	0.443203				Activated Sludge	State B	Week 1
BIN0006	794868	1	k101_812982	1045		d__Bacteria;p__Proteobacteria;c__Gammaproteobacteria;o__Burkholderiales;f__Burkholderiaceae;g__Ottowia;s__	No Cluster Assigned	0.443203				Activated Sludge	State B	Week 1
BIN0006	794868	5	k101_812982	1045		d__Bacteria;p__Proteobacteria;c__Gammaproteobacteria;o__Burkholderiales;f__Burkholderiaceae;g__Ottowia;s__	No Cluster Assigned	2.21602				Activated Sludge	State B	Week 1
BIN0006	794868	1	k101_812982	1045		d__Bacteria;p__Proteobacteria;c__Gammaproteobacteria;o__Burkholderiales;f__Burkholderiaceae;g__Ottowia;s__	No Cluster Assigned	0.443203				Activated Sludge	State B	Week 1
BIN0006	794868	1	k101_812982	1045		d__Bacteria;p__Proteobacteria;c__Gammaproteobacteria;o__Burkholderiales;f__Burkholderiaceae;g__Ottowia;s__	No Cluster Assigned	0.443203				Activated Sludge	State B	Week 1
BIN0006	794868	2	k101_812982	1045		d__Bacteria;p__Proteobacteria;c__Gammaproteobacteria;o__Burkholderiales;f__Burkholderiaceae;g__Ottowia;s__	No Cluster Assigned	0.886406				Activated Sludge	State B	Week 1
BIN0018	113732	2	k101_812982	1045		d__Bacteria;p__Proteobacteria;c__Gammaproteobacteria;o__Burkholderiales;f__Burkholderiaceae;g__Ottowia;s__	No Cluster Assigned	6.19505				Activated Sludge	State B	Week 1
BIN0006	794868	1	k101_812982	1045		d__Bacteria;p__Proteobacteria;c__Gammaproteobacteria;o__Burkholderiales;f__Burkholderiaceae;g__Ottowia;s__	No Cluster Assigned	0.443203				Activated Sludge	State B	Week 1
BIN0022	77644	1	k101_812982	1045		d__Bacteria;p__Proteobacteria;c__Gammaproteobacteria;o__Burkholderiales;f__Rhodocyclaceae;g__Propionivibrio;s__	No Cluster Assigned	4.53722				Activated Sludge	State B	Week 1
BIN0006	794868	2	k101_812982	1045		d__Bacteria;p__Proteobacteria;c__Gammaproteobacteria;o__Burkholderiales;f__Burkholderiaceae;g__Ottowia;s__	No Cluster Assigned	0.886406				Activated Sludge	State B	Week 1
BIN0006	794868	1	k101_812982	1045		d__Bacteria;p__Proteobacteria;c__Gammaproteobacteria;o__Burkholderiales;f__Burkholderiaceae;g__Ottowia;s__	No Cluster Assigned	0.443203				Activated Sludge	State B	Week 1
BIN0006	794868	2	k101_812982	1045		d__Bacteria;p__Proteobacteria;c__Gammaproteobacteria;o__Burkholderiales;f__Burkholderiaceae;g__Ottowia;s__	No Cluster Assigned	0.886406				Activated Sludge	State B	Week 1
BIN0006	794868	1	k101_812982	1045		d__Bacteria;p__Proteobacteria;c__Gammaproteobacteria;o__Burkholderiales;f__Burkholderiaceae;g__Ottowia;s__	No Cluster Assigned	0.443203				Activated Sludge	State B	Week 1
BIN0006	794868	2	k101_812982	1045		d__Bacteria;p__Proteobacteria;c__Gammaproteobacteria;o__Burkholderiales;f__Burkholderiaceae;g__Ottowia;s__	No Cluster Assigned	0.886406				Activated Sludge	State B	Week 1
BIN0017	110408	1	k101_812982	1045		d__Bacteria;p__Proteobacteria;c__Gammaproteobacteria;o__Burkholderiales;f__Burkholderiaceae;g__Ottowia;s__Ottowia	No Cluster Assigned	3.19078				Activated Sludge	State B	Week 1
BIN0006	794868	3	k101_812982	1045		d__Bacteria;p__Proteobacteria;c__Gammaproteobacteria;o__Burkholderiales;f__Burkholderiaceae;g__Ottowia;s__	No Cluster Assigned	1.32961				Activated Sludge	State B	Week 1
BIN0006	794868	1	k101_812982	1045		d__Bacteria;p__Proteobacteria;c__Gammaproteobacteria;o__Burkholderiales;f__Burkholderiaceae;g__Ottowia;s__	No Cluster Assigned	0.443203				Activated Sludge	State B	Week 1
BIN0006	794868	7	k101_812982	1045		d__Bacteria;p__Proteobacteria;c__Gammaproteobacteria;o__Burkholderiales;f__Burkholderiaceae;g__Ottowia;s__	No Cluster Assigned	3.10242				Activated Sludge	State B	Week 1
BIN0006	794868	2	k101_812982	1045		d__Bacteria;p__Proteobacteria;c__Gammaproteobacteria;o__Burkholderiales;f__Burkholderiaceae;g__Ottowia;s__	No Cluster Assigned	0.886406				Activated Sludge	State B	Week 1
BIN0021	104738	1	k101_812982	1045		d__Bacteria;p__Proteobacteria;c__Gammaproteobacteria;o__Burkholderiales;f__Burkholderiaceae;g__Comamonas;s__Comamonas	No Cluster Assigned	3.36352				Activated Sludge	State B	Week 1
BIN0027	99084	1	k101_812982	1045		d__Bacteria;p__Proteobacteria;c__Alphaproteobacteria;o__Micropepsales;f__Micropepsaceae;g__UBA2784;s__	No Cluster Assigned	3.55545				Activated Sludge	State B	Week 1
BIN0006	794868	1	k101_812982	1045		d__Bacteria;p__Proteobacteria;c__Gammaproteobacteria;o__Burkholderiales;f__Burkholderiaceae;g__Ottowia;s__	No Cluster Assigned	0.443203				Activated Sludge	State B	Week 1
BIN0006	794868	1	k101_812982	1045		d__Bacteria;p__Proteobacteria;c__Gammaproteobacteria;o__Burkholderiales;f__Burkholderiaceae;g__Ottowia;s__	No Cluster Assigned	0.443203				Activated Sludge	State B	Week 1
BIN0006	794868	1	k101_812982	1045		d__Bacteria;p__Proteobacteria;c__Gammaproteobacteria;o__Burkholderiales;f__Burkholderiaceae;g__Ottowia;s__	No Cluster Assigned	0.443203				Activated Sludge	State B	Week 1
BIN0264	3440	1	k101_812982	1045		Unclassified	No Cluster Assigned	102.409				Activated Sludge	State B	Week 1
BIN0012	233102	1	k101_812982	1045		d__Bacteria;p__Actinobacteriota;c__Actinomycetia;o__Actinomycetales;f__Dermatophilaceae;g__GCA-2748155;s__	No Cluster Assigned	1.5113				Activated Sludge	State B	Week 1
BIN0006	794868	1	k101_812982	1045		d__Bacteria;p__Proteobacteria;c__Gammaproteobacteria;o__Burkholderiales;f__Burkholderiaceae;g__Ottowia;s__	No Cluster Assigned	0.443203				Activated Sludge	State B	Week 1
BIN0006	794868	2	k101_812982	1045		d__Bacteria;p__Proteobacteria;c__Gammaproteobacteria;o__Burkholderiales;f__Burkholderiaceae;g__Ottowia;s__	No Cluster Assigned	0.886406				Activated Sludge	State B	Week 1
BIN0030	60510	1	k101_812982	1045		d__Bacteria;p__Proteobacteria;c__Gammaproteobacteria;o__Pseudomonadales;f__Pseudomonadaceae;g__Pseudomonas_E;s__	No Cluster Assigned	5.82198				Activated Sludge	State B	Week 1
BIN0006	794868	1	k101_812982	1045		d__Bacteria;p__Proteobacteria;c__Gammaproteobacteria;o__Burkholderiales;f__Burkholderiaceae;g__Ottowia;s__	No Cluster Assigned	0.443203				Activated Sludge	State B	Week 1
BIN0006	794868	1	k101_812982	1045		d__Bacteria;p__Proteobacteria;c__Gammaproteobacteria;o__Burkholderiales;f__Burkholderiaceae;g__Ottowia;s__	No Cluster Assigned	0.443203				Activated Sludge	State B	Week 1
BIN0006	794868	1	k101_812982	1045		d__Bacteria;p__Proteobacteria;c__Gammaproteobacteria;o__Burkholderiales;f__Burkholderiaceae;g__Ottowia;s__	No Cluster Assigned	0.443203				Activated Sludge	State B	Week 1
BIN0006	794868	1	k101_812982	1045		d__Bacteria;p__Proteobacteria;c__Gammaproteobacteria;o__Burkholderiales;f__Burkholderiaceae;g__Ottowia;s__	No Cluster Assigned	0.443203				Activated Sludge	State B	Week 1
BIN0006	794868	1	k101_812982	1045		d__Bacteria;p__Proteobacteria;c__Gammaproteobacteria;o__Burkholderiales;f__Burkholderiaceae;g__Ottowia;s__	No Cluster Assigned	0.443203				Activated Sludge	State B	Week 1
BIN0004	144138	1	k101_936765	1457		d__Bacteria;p__Proteobacteria;c__Gammaproteobacteria;o__Pseudomonadales;f__UBA5518;g__UBA5518;s__UBA5518	1	1.75298			G_tfc24;virb4	Activated Sludge	State B	Week 1
BIN0006	794868	1	k101_1266276	2913		d__Bacteria;p__Proteobacteria;c__Gammaproteobacteria;o__Burkholderiales;f__Burkholderiaceae;g__Ottowia;s__	26	0.158993			F_traU;F_traW;virb4;F_traV;F_traB;F_traK;F_traE;F_traL	Activated Sludge	State B	Week 1
BIN0310	4426	1	k101_1184091	1883		Unclassified	16	44.1725				Activated Sludge	State B	Week 1
BIN0010	136414	2	k101_1068478	2647		d__Bacteria;p__Proteobacteria;c__Gammaproteobacteria;o__Burkholderiales;f__Rhodocyclaceae;g__Azonexus;s__Azonexus	No Cluster Assigned	2.03907				Activated Sludge	State B	Week 1
BIN0017	110408	1	k101_820014	1819		d__Bacteria;p__Proteobacteria;c__Gammaproteobacteria;o__Burkholderiales;f__Burkholderiaceae;g__Ottowia;s__Ottowia	No Cluster Assigned	1.83308				Activated Sludge	State B	Week 1
BIN0188	2841	1	k101_820014	1819		Unclassified	No Cluster Assigned	71.2377				Activated Sludge	State B	Week 1
BIN0016	130329	1	k101_820014	1819		d__Bacteria;p__Proteobacteria;c__Gammaproteobacteria;o__Burkholderiales;f__Burkholderiaceae;g__Alicycliphilus;s__Alicycliphilus	No Cluster Assigned	1.55289				Activated Sludge	State B	Week 1
BIN0001	174865	1	k101_820014	1819		d__Bacteria;p__Proteobacteria;c__Gammaproteobacteria;o__Burkholderiales;f__Rhodocyclaceae;g__Propionivibrio;s__	No Cluster Assigned	1.15739				Activated Sludge	State B	Week 1
BIN0233	5022	1	k101_820014	1819		Unclassified	No Cluster Assigned	40.3				Activated Sludge	State B	Week 1
BIN0017	110408	1	k101_820014	1819		d__Bacteria;p__Proteobacteria;c__Gammaproteobacteria;o__Burkholderiales;f__Burkholderiaceae;g__Ottowia;s__Ottowia	No Cluster Assigned	1.83308				Activated Sludge	State B	Week 1
BIN0213	15305	1	k101_820014	1819		Unclassified	No Cluster Assigned	13.2235				Activated Sludge	State B	Week 1
BIN0315	7168	1	k101_820014	1819		Unclassified	No Cluster Assigned	28.2347				Activated Sludge	State B	Week 1
BIN0017	110408	1	k101_820014	1819		d__Bacteria;p__Proteobacteria;c__Gammaproteobacteria;o__Burkholderiales;f__Burkholderiaceae;g__Ottowia;s__Ottowia	No Cluster Assigned	1.83308				Activated Sludge	State B	Week 1
BIN0119	9338	1	k101_820014	1819		Unclassified	No Cluster Assigned	21.6734				Activated Sludge	State B	Week 1
BIN0016	130329	1	k101_820014	1819		d__Bacteria;p__Proteobacteria;c__Gammaproteobacteria;o__Burkholderiales;f__Burkholderiaceae;g__Alicycliphilus;s__Alicycliphilus	No Cluster Assigned	1.55289				Activated Sludge	State B	Week 1
BIN0017	110408	1	k101_820014	1819		d__Bacteria;p__Proteobacteria;c__Gammaproteobacteria;o__Burkholderiales;f__Burkholderiaceae;g__Ottowia;s__Ottowia	No Cluster Assigned	1.83308				Activated Sludge	State B	Week 1
BIN0021	104738	1	k101_820014	1819		d__Bacteria;p__Proteobacteria;c__Gammaproteobacteria;o__Burkholderiales;f__Burkholderiaceae;g__Comamonas;s__Comamonas	No Cluster Assigned	1.93231				Activated Sludge	State B	Week 1
BIN0017	110408	1	k101_936765	1457		d__Bacteria;p__Proteobacteria;c__Gammaproteobacteria;o__Burkholderiales;f__Burkholderiaceae;g__Ottowia;s__Ottowia	1	2.28852			G_tfc24;virb4	Activated Sludge	State B	Week 1
BIN0006	794868	1	k101_1266276	2913		d__Bacteria;p__Proteobacteria;c__Gammaproteobacteria;o__Burkholderiales;f__Burkholderiaceae;g__Ottowia;s__	26	0.158993			F_traU;F_traW;virb4;F_traV;F_traB;F_traK;F_traE;F_traL	Activated Sludge	State B	Week 1
BIN0002	195737	1	k101_842954	1115		d__Bacteria;p__Proteobacteria;c__Gammaproteobacteria;o__Competibacterales;f__Competibacteraceae;g__Competibacter_A;s__	No Cluster Assigned	1.68681				Activated Sludge	State B	Week 1
BIN0018	113732	1	k101_1266276	2913		d__Bacteria;p__Proteobacteria;c__Gammaproteobacteria;o__Burkholderiales;f__Burkholderiaceae;g__Ottowia;s__	26	1.1112			F_traU;F_traW;virb4;F_traV;F_traB;F_traK;F_traE;F_traL	Activated Sludge	State B	Week 1
BIN0183	105916	1	k101_936765	1457		d__Bacteria;p__Firmicutes_A;c__Clostridia;o__Oscillospirales;f__Oscillospiraceae;g__Evtepia;s__	1	2.38557			G_tfc24;virb4	Activated Sludge	State B	Week 1
BIN0011	196130	1	k101_976816	1048		d__Bacteria;p__Proteobacteria;c__Gammaproteobacteria;o__Competibacterales;f__Competibacteraceae;g__Competibacter_A;s__	No Cluster Assigned	1.79105				Activated Sludge	State B	Week 1
BIN0005	163275	1	k101_828798	1810		d__Bacteria;p__Proteobacteria;c__Gammaproteobacteria;o__Burkholderiales;f__Burkholderiaceae;g__Giesbergeria;s__Giesbergeria	No Cluster Assigned	1.24571				Activated Sludge	State B	Week 1
BIN0253	11908	1	k101_828798	1810		Unclassified	No Cluster Assigned	17.0803				Activated Sludge	State B	Week 1
BIN0085	14038	1	k101_828798	1810		Unclassified	No Cluster Assigned	14.4887				Activated Sludge	State B	Week 1
BIN0026	104225	1	k101_828798	1810		d__Bacteria;p__Proteobacteria;c__Gammaproteobacteria;o__Burkholderiales;f__Burkholderiaceae;g__Brachymonas;s__Brachymonas	No Cluster Assigned	1.95148				Activated Sludge	State B	Week 1
BIN0021	104738	1	k101_828798	1810		d__Bacteria;p__Proteobacteria;c__Gammaproteobacteria;o__Burkholderiales;f__Burkholderiaceae;g__Comamonas;s__Comamonas	No Cluster Assigned	1.94192				Activated Sludge	State B	Week 1
BIN0016	130329	13	k101_828798	1810		d__Bacteria;p__Proteobacteria;c__Gammaproteobacteria;o__Burkholderiales;f__Burkholderiaceae;g__Alicycliphilus;s__Alicycliphilus	No Cluster Assigned	20.2879				Activated Sludge	State B	Week 1
BIN0162	7554	1	k101_828798	1810		Unclassified	No Cluster Assigned	26.9252				Activated Sludge	State B	Week 1
BIN0092	20157	1	k101_828798	1810			No Cluster Assigned	10.0904				Activated Sludge	State B	Week 1
BIN0085	14038	6	k101_828798	1810		Unclassified	No Cluster Assigned	86.9324				Activated Sludge	State B	Week 1
BIN0238	4767	1	k101_828798	1810		Unclassified	No Cluster Assigned	42.6668				Activated Sludge	State B	Week 1
BIN0120	10290	1	k101_828798	1810		Unclassified	No Cluster Assigned	19.7661				Activated Sludge	State B	Week 1
BIN0100	11366	1	k101_828798	1810		Unclassified	No Cluster Assigned	17.8948				Activated Sludge	State B	Week 1
BIN0070	21012	1	k101_828798	1810		d__Bacteria;p__Proteobacteria;c__Gammaproteobacteria;o__Burkholderiales;f__Burkholderiaceae;g__Acidovorax;s__	No Cluster Assigned	9.67984				Activated Sludge	State B	Week 1
BIN0085	14038	1	k101_828798	1810		Unclassified	No Cluster Assigned	14.4887				Activated Sludge	State B	Week 1
BIN0029	97865	1	k101_828798	1810		d__Bacteria;p__Proteobacteria;c__Gammaproteobacteria;o__Burkholderiales;f__Burkholderiaceae;g__Brachymonas;s__Brachymonas	No Cluster Assigned	2.0783				Activated Sludge	State B	Week 1
BIN0215	3566	1	k101_828798	1810		Unclassified	No Cluster Assigned	57.0367				Activated Sludge	State B	Week 1
BIN0006	794868	1	k101_936765	1457		d__Bacteria;p__Proteobacteria;c__Gammaproteobacteria;o__Burkholderiales;f__Burkholderiaceae;g__Ottowia;s__	1	0.317877			G_tfc24;virb4	Activated Sludge	State B	Week 1
BIN0006	794868	1	k101_1266276	2913		d__Bacteria;p__Proteobacteria;c__Gammaproteobacteria;o__Burkholderiales;f__Burkholderiaceae;g__Ottowia;s__	26	0.158993			F_traU;F_traW;virb4;F_traV;F_traB;F_traK;F_traE;F_traL	Activated Sludge	State B	Week 1
BIN0142	14150	1	k101_1369982	1540		Unclassified	No Cluster Assigned	16.8942				Activated Sludge	State B	Week 1
BIN0022	77644	1	k101_936765	1457		d__Bacteria;p__Proteobacteria;c__Gammaproteobacteria;o__Burkholderiales;f__Rhodocyclaceae;g__Propionivibrio;s__	1	3.25422			G_tfc24;virb4	Activated Sludge	State B	Week 1
BIN0115	8229	1	k101_936765	1457		d__Bacteria;p__Proteobacteria;c__Gammaproteobacteria;o__Pseudomonadales;f__Pseudomonadaceae;g__Pseudomonas_E;s__Pseudomonas_E	1	30.7049			G_tfc24;virb4	Activated Sludge	State B	Week 1
BIN0122	26332	1	k101_834140	1005		Unclassified	No Cluster Assigned	13.9112				Activated Sludge	State B	Week 1
BIN0009	129677	1	k101_834140	1005		d__Bacteria;p__Proteobacteria;c__Gammaproteobacteria;o__Burkholderiales;f__Burkholderiaceae;g__JAABQG01;s__	No Cluster Assigned	2.82478				Activated Sludge	State B	Week 1
BIN0122	26332	1	k101_834140	1005		Unclassified	No Cluster Assigned	13.9112				Activated Sludge	State B	Week 1
BIN0003	181182	1	k101_835676	3408		d__Bacteria;p__Proteobacteria;c__Gammaproteobacteria;o__Steroidobacterales;f__Steroidobacteraceae;g__RPQJ01;s__	No Cluster Assigned	0.59621				Activated Sludge	State B	Week 1
BIN0102	6021	1	k101_835676	3408		Unclassified	No Cluster Assigned	17.941				Activated Sludge	State B	Week 1
BIN0031	107448	1	k101_1266276	2913		d__Bacteria;p__Proteobacteria;c__Gammaproteobacteria;o__Burkholderiales;f__Casimicrobiaceae;g__VBCG01;s__	26	1.17618			F_traU;F_traW;virb4;F_traV;F_traB;F_traK;F_traE;F_traL	Activated Sludge	State B	Week 1
BIN0007	170344	1	k101_994859	2840		d__Bacteria;p__Proteobacteria;c__Alphaproteobacteria;o__Rhodobacterales;f__Rhodobacteraceae;g__Tabrizicola;s__	No Cluster Assigned	0.760972				Activated Sludge	State B	Week 1
BIN0029	97865	1	k101_838820	9046		d__Bacteria;p__Proteobacteria;c__Gammaproteobacteria;o__Burkholderiales;f__Burkholderiaceae;g__Brachymonas;s__Brachymonas	No Cluster Assigned	0.415844	MPF_G	mate-pair-formation	G_tfc2	Activated Sludge	State B	Week 1
BIN0005	163275	1	k101_838820	9046		d__Bacteria;p__Proteobacteria;c__Gammaproteobacteria;o__Burkholderiales;f__Burkholderiaceae;g__Giesbergeria;s__Giesbergeria	No Cluster Assigned	0.249252	MPF_G	mate-pair-formation	G_tfc2	Activated Sludge	State B	Week 1
BIN0017	110408	1	k101_838820	9046		d__Bacteria;p__Proteobacteria;c__Gammaproteobacteria;o__Burkholderiales;f__Burkholderiaceae;g__Ottowia;s__Ottowia	No Cluster Assigned	0.368601	MPF_G	mate-pair-formation	G_tfc2	Activated Sludge	State B	Week 1
BIN0029	97865	1	k101_838820	9046		d__Bacteria;p__Proteobacteria;c__Gammaproteobacteria;o__Burkholderiales;f__Burkholderiaceae;g__Brachymonas;s__Brachymonas	No Cluster Assigned	0.415844	MPF_G	mate-pair-formation	G_tfc2	Activated Sludge	State B	Week 1
BIN0029	97865	1	k101_838820	9046		d__Bacteria;p__Proteobacteria;c__Gammaproteobacteria;o__Burkholderiales;f__Burkholderiaceae;g__Brachymonas;s__Brachymonas	No Cluster Assigned	0.415844	MPF_G	mate-pair-formation	G_tfc2	Activated Sludge	State B	Week 1
BIN0006	794868	1	k101_838820	9046		d__Bacteria;p__Proteobacteria;c__Gammaproteobacteria;o__Burkholderiales;f__Burkholderiaceae;g__Ottowia;s__	No Cluster Assigned	0.0511991	MPF_G	mate-pair-formation	G_tfc2	Activated Sludge	State B	Week 1
BIN0006	794868	1	k101_838820	9046		d__Bacteria;p__Proteobacteria;c__Gammaproteobacteria;o__Burkholderiales;f__Burkholderiaceae;g__Ottowia;s__	No Cluster Assigned	0.0511991	MPF_G	mate-pair-formation	G_tfc2	Activated Sludge	State B	Week 1
BIN0006	794868	10	k101_838820	9046		d__Bacteria;p__Proteobacteria;c__Gammaproteobacteria;o__Burkholderiales;f__Burkholderiaceae;g__Ottowia;s__	No Cluster Assigned	0.511991	MPF_G	mate-pair-formation	G_tfc2	Activated Sludge	State B	Week 1
BIN0018	113732	1	k101_838820	9046		d__Bacteria;p__Proteobacteria;c__Gammaproteobacteria;o__Burkholderiales;f__Burkholderiaceae;g__Ottowia;s__	No Cluster Assigned	0.357828	MPF_G	mate-pair-formation	G_tfc2	Activated Sludge	State B	Week 1
BIN0006	794868	1	k101_838820	9046		d__Bacteria;p__Proteobacteria;c__Gammaproteobacteria;o__Burkholderiales;f__Burkholderiaceae;g__Ottowia;s__	No Cluster Assigned	0.0511991	MPF_G	mate-pair-formation	G_tfc2	Activated Sludge	State B	Week 1
BIN0119	9338	1	k101_838820	9046		Unclassified	No Cluster Assigned	4.35816	MPF_G	mate-pair-formation	G_tfc2	Activated Sludge	State B	Week 1
BIN0006	794868	1	k101_936765	1457		d__Bacteria;p__Proteobacteria;c__Gammaproteobacteria;o__Burkholderiales;f__Burkholderiaceae;g__Ottowia;s__	1	0.317877			G_tfc24;virb4	Activated Sludge	State B	Week 1
BIN0006	794868	1	k101_1068478	2647		d__Bacteria;p__Proteobacteria;c__Gammaproteobacteria;o__Burkholderiales;f__Burkholderiaceae;g__Ottowia;s__	No Cluster Assigned	0.174971				Activated Sludge	State B	Week 1
BIN0109	6245	1	k101_842954	1115		Unclassified	No Cluster Assigned	52.8697				Activated Sludge	State B	Week 1
BIN0053	31764	1	k101_842954	1115		d__Bacteria;p__Proteobacteria;c__Gammaproteobacteria;o__Competibacterales;f__Competibacteraceae;g__Competibacter;s__	No Cluster Assigned	10.3945				Activated Sludge	State B	Week 1
BIN0011	196130	1	k101_842954	1115		d__Bacteria;p__Proteobacteria;c__Gammaproteobacteria;o__Competibacterales;f__Competibacteraceae;g__Competibacter_A;s__	No Cluster Assigned	1.68343				Activated Sludge	State B	Week 1
BIN0011	196130	1	k101_842954	1115		d__Bacteria;p__Proteobacteria;c__Gammaproteobacteria;o__Competibacterales;f__Competibacteraceae;g__Competibacter_A;s__	No Cluster Assigned	1.68343				Activated Sludge	State B	Week 1
BIN0053	31764	1	k101_842954	1115		d__Bacteria;p__Proteobacteria;c__Gammaproteobacteria;o__Competibacterales;f__Competibacteraceae;g__Competibacter;s__	No Cluster Assigned	10.3945				Activated Sludge	State B	Week 1
BIN0089	12744	1	k101_842954	1115		Unclassified	No Cluster Assigned	25.908				Activated Sludge	State B	Week 1
BIN0011	196130	1	k101_842954	1115		d__Bacteria;p__Proteobacteria;c__Gammaproteobacteria;o__Competibacterales;f__Competibacteraceae;g__Competibacter_A;s__	No Cluster Assigned	1.68343				Activated Sludge	State B	Week 1
BIN0011	196130	1	k101_842954	1115		d__Bacteria;p__Proteobacteria;c__Gammaproteobacteria;o__Competibacterales;f__Competibacteraceae;g__Competibacter_A;s__	No Cluster Assigned	1.68343				Activated Sludge	State B	Week 1
BIN0011	196130	1	k101_842954	1115		d__Bacteria;p__Proteobacteria;c__Gammaproteobacteria;o__Competibacterales;f__Competibacteraceae;g__Competibacter_A;s__	No Cluster Assigned	1.68343				Activated Sludge	State B	Week 1
BIN0173	10181	1	k101_842954	1115		Unclassified	No Cluster Assigned	32.4301				Activated Sludge	State B	Week 1
BIN0072	24186	1	k101_842954	1115		Unclassified	No Cluster Assigned	13.6513				Activated Sludge	State B	Week 1
BIN0011	196130	1	k101_842954	1115		d__Bacteria;p__Proteobacteria;c__Gammaproteobacteria;o__Competibacterales;f__Competibacteraceae;g__Competibacter_A;s__	No Cluster Assigned	1.68343				Activated Sludge	State B	Week 1
BIN0002	195737	1	k101_842954	1115		d__Bacteria;p__Proteobacteria;c__Gammaproteobacteria;o__Competibacterales;f__Competibacteraceae;g__Competibacter_A;s__	No Cluster Assigned	1.68681				Activated Sludge	State B	Week 1
BIN0011	196130	1	k101_842954	1115		d__Bacteria;p__Proteobacteria;c__Gammaproteobacteria;o__Competibacterales;f__Competibacteraceae;g__Competibacter_A;s__	No Cluster Assigned	1.68343				Activated Sludge	State B	Week 1
BIN0011	196130	1	k101_842954	1115		d__Bacteria;p__Proteobacteria;c__Gammaproteobacteria;o__Competibacterales;f__Competibacteraceae;g__Competibacter_A;s__	No Cluster Assigned	1.68343				Activated Sludge	State B	Week 1
BIN0011	196130	1	k101_842954	1115		d__Bacteria;p__Proteobacteria;c__Gammaproteobacteria;o__Competibacterales;f__Competibacteraceae;g__Competibacter_A;s__	No Cluster Assigned	1.68343				Activated Sludge	State B	Week 1
BIN0011	196130	1	k101_842954	1115		d__Bacteria;p__Proteobacteria;c__Gammaproteobacteria;o__Competibacterales;f__Competibacteraceae;g__Competibacter_A;s__	No Cluster Assigned	1.68343				Activated Sludge	State B	Week 1
BIN0010	136414	1	k101_842954	1115		d__Bacteria;p__Proteobacteria;c__Gammaproteobacteria;o__Burkholderiales;f__Rhodocyclaceae;g__Azonexus;s__Azonexus	No Cluster Assigned	2.42036				Activated Sludge	State B	Week 1
BIN0274	1563	1	k101_842954	1115		Unclassified	No Cluster Assigned	211.242				Activated Sludge	State B	Week 1
BIN0011	196130	1	k101_842954	1115		d__Bacteria;p__Proteobacteria;c__Gammaproteobacteria;o__Competibacterales;f__Competibacteraceae;g__Competibacter_A;s__	No Cluster Assigned	1.68343				Activated Sludge	State B	Week 1
BIN0098	7124	1	k101_842954	1115		Unclassified	No Cluster Assigned	46.3463				Activated Sludge	State B	Week 1
BIN0011	196130	1	k101_842954	1115		d__Bacteria;p__Proteobacteria;c__Gammaproteobacteria;o__Competibacterales;f__Competibacteraceae;g__Competibacter_A;s__	No Cluster Assigned	1.68343				Activated Sludge	State B	Week 1
BIN0004	144138	1	k101_936765	1457		d__Bacteria;p__Proteobacteria;c__Gammaproteobacteria;o__Pseudomonadales;f__UBA5518;g__UBA5518;s__UBA5518	1	1.75298			G_tfc24;virb4	Activated Sludge	State B	Week 1
BIN0018	113732	1	k101_1184091	1883		d__Bacteria;p__Proteobacteria;c__Gammaproteobacteria;o__Burkholderiales;f__Burkholderiaceae;g__Ottowia;s__	16	1.71902				Activated Sludge	State B	Week 1
BIN0007	170344	1	k101_994859	2840		d__Bacteria;p__Proteobacteria;c__Alphaproteobacteria;o__Rhodobacterales;f__Rhodobacteraceae;g__Tabrizicola;s__	No Cluster Assigned	0.760972				Activated Sludge	State B	Week 1
BIN0003	181182	1	k101_847558	2476		d__Bacteria;p__Proteobacteria;c__Gammaproteobacteria;o__Steroidobacterales;f__Steroidobacteraceae;g__RPQJ01;s__	No Cluster Assigned	0.820632				Activated Sludge	State B	Week 1
BIN0289	3512	1	k101_1037237	3504		Unclassified	No Cluster Assigned	29.9154				Activated Sludge	State B	Week 1
BIN0039	109218	1	k101_1318520	4999		d__Bacteria;p__Proteobacteria;c__Gammaproteobacteria;o__Xanthomonadales;f__Xanthomonadaceae;g__Pseudoxanthomonas;s__	No Cluster Assigned	0.674274			T_virB11	Activated Sludge	State B	Week 1
BIN0006	794868	1	k101_851850	1804		d__Bacteria;p__Proteobacteria;c__Gammaproteobacteria;o__Burkholderiales;f__Burkholderiaceae;g__Ottowia;s__	No Cluster Assigned	0.256733			F_traN	Activated Sludge	State B	Week 1
BIN0010	136414	1	k101_851850	1804		d__Bacteria;p__Proteobacteria;c__Gammaproteobacteria;o__Burkholderiales;f__Rhodocyclaceae;g__Azonexus;s__Azonexus	No Cluster Assigned	1.49596			F_traN	Activated Sludge	State B	Week 1
BIN0018	113732	1	k101_851850	1804		d__Bacteria;p__Proteobacteria;c__Gammaproteobacteria;o__Burkholderiales;f__Burkholderiaceae;g__Ottowia;s__	No Cluster Assigned	1.7943			F_traN	Activated Sludge	State B	Week 1
BIN0000	171973	1	k101_1357795	1148		d__Bacteria;p__Actinobacteriota;c__Acidimicrobiia;o__Acidimicrobiales;f__Microtrichaceae;g__;s__	No Cluster Assigned	1.86471				Activated Sludge	State B	Week 1
BIN0007	170344	1	k101_976816	1048		d__Bacteria;p__Proteobacteria;c__Alphaproteobacteria;o__Rhodobacterales;f__Rhodobacteraceae;g__Tabrizicola;s__	No Cluster Assigned	2.06218				Activated Sludge	State B	Week 1
BIN0006	794868	1	k101_936765	1457		d__Bacteria;p__Proteobacteria;c__Gammaproteobacteria;o__Burkholderiales;f__Burkholderiaceae;g__Ottowia;s__	1	0.317877			G_tfc24;virb4	Activated Sludge	State B	Week 1
BIN0006	794868	1	k101_1184091	1883		d__Bacteria;p__Proteobacteria;c__Gammaproteobacteria;o__Burkholderiales;f__Burkholderiaceae;g__Ottowia;s__	16	0.245962				Activated Sludge	State B	Week 1
BIN0006	794868	1	k101_1266276	2913		d__Bacteria;p__Proteobacteria;c__Gammaproteobacteria;o__Burkholderiales;f__Burkholderiaceae;g__Ottowia;s__	26	0.158993			F_traU;F_traW;virb4;F_traV;F_traB;F_traK;F_traE;F_traL	Activated Sludge	State B	Week 1
BIN0145	27262	1	k101_1045770	1149		Unclassified	No Cluster Assigned	11.7527				Activated Sludge	State B	Week 1
BIN0007	170344	1	k101_994859	2840		d__Bacteria;p__Proteobacteria;c__Alphaproteobacteria;o__Rhodobacterales;f__Rhodobacteraceae;g__Tabrizicola;s__	No Cluster Assigned	0.760972				Activated Sludge	State B	Week 1
BIN0029	97865	1	k101_1266276	2913		d__Bacteria;p__Proteobacteria;c__Gammaproteobacteria;o__Burkholderiales;f__Burkholderiaceae;g__Brachymonas;s__Brachymonas	26	1.29136			F_traU;F_traW;virb4;F_traV;F_traB;F_traK;F_traE;F_traL	Activated Sludge	State B	Week 1
BIN0027	99084	1	k101_976816	1048		d__Bacteria;p__Proteobacteria;c__Alphaproteobacteria;o__Micropepsales;f__Micropepsaceae;g__UBA2784;s__	No Cluster Assigned	3.54527				Activated Sludge	State B	Week 1
BIN0019	105763	1	k101_976816	1048		d__Bacteria;p__Proteobacteria;c__Gammaproteobacteria;o__Burkholderiales;f__Rhodocyclaceae;g__Azospira_A;s__	No Cluster Assigned	3.32138				Activated Sludge	State B	Week 1
BIN0004	144138	1	k101_936765	1457		d__Bacteria;p__Proteobacteria;c__Gammaproteobacteria;o__Pseudomonadales;f__UBA5518;g__UBA5518;s__UBA5518	1	1.75298			G_tfc24;virb4	Activated Sludge	State B	Week 1
BIN0211	14410	1	k101_1006824	2375		Unclassified	No Cluster Assigned	10.7569			F_traU;F_trbC	Activated Sludge	State B	Week 1
BIN0010	136414	1	k101_936765	1457		d__Bacteria;p__Proteobacteria;c__Gammaproteobacteria;o__Burkholderiales;f__Rhodocyclaceae;g__Azonexus;s__Azonexus	1	1.85223			G_tfc24;virb4	Activated Sludge	State B	Week 1
BIN0050	29613	1	k101_1184091	1883		d__Bacteria;p__Proteobacteria;c__Gammaproteobacteria;o__Burkholderiales;f__Aquaspirillaceae;g__laribacter;s__laribacter	16	6.60209				Activated Sludge	State B	Week 1
BIN0007	170344	1	k101_994859	2840		d__Bacteria;p__Proteobacteria;c__Alphaproteobacteria;o__Rhodobacterales;f__Rhodobacteraceae;g__Tabrizicola;s__	No Cluster Assigned	0.760972				Activated Sludge	State B	Week 1
BIN0014	103680	1	k101_1318756	6095		d__Bacteria;p__Desulfobacterota_I;c__Desulfovibrionia;o__Desulfovibrionales;f__Desulfovibrionaceae;g__Desulfovibrio;s__	No Cluster Assigned	0.582566			T_virB5	Activated Sludge	State B	Week 1
BIN0021	104738	1	k101_936765	1457		d__Bacteria;p__Proteobacteria;c__Gammaproteobacteria;o__Burkholderiales;f__Burkholderiaceae;g__Comamonas;s__Comamonas	1	2.41241			G_tfc24;virb4	Activated Sludge	State B	Week 1
BIN0259	1744	1	k101_976816	1048		Unclassified	No Cluster Assigned	201.422				Activated Sludge	State B	Week 1
BIN0006	794868	1	k101_936765	1457		d__Bacteria;p__Proteobacteria;c__Gammaproteobacteria;o__Burkholderiales;f__Burkholderiaceae;g__Ottowia;s__	1	0.317877			G_tfc24;virb4	Activated Sludge	State B	Week 1
BIN0007	170344	1	k101_994859	2840		d__Bacteria;p__Proteobacteria;c__Alphaproteobacteria;o__Rhodobacterales;f__Rhodobacteraceae;g__Tabrizicola;s__	No Cluster Assigned	0.760972				Activated Sludge	State B	Week 1
BIN0010	136414	1	k101_1266276	2913		d__Bacteria;p__Proteobacteria;c__Gammaproteobacteria;o__Burkholderiales;f__Rhodocyclaceae;g__Azonexus;s__Azonexus	26	0.926434			F_traU;F_traW;virb4;F_traV;F_traB;F_traK;F_traE;F_traL	Activated Sludge	State B	Week 1
BIN0308	7857	1	k101_1225911	1042		Unclassified	12	44.9666				Activated Sludge	State B	Week 1
BIN0001	174865	1	k101_1266276	2913		d__Bacteria;p__Proteobacteria;c__Gammaproteobacteria;o__Burkholderiales;f__Rhodocyclaceae;g__Propionivibrio;s__	26	0.722721			F_traU;F_traW;virb4;F_traV;F_traB;F_traK;F_traE;F_traL	Activated Sludge	State B	Week 1
BIN0006	794868	1	k101_1266276	2913		d__Bacteria;p__Proteobacteria;c__Gammaproteobacteria;o__Burkholderiales;f__Burkholderiaceae;g__Ottowia;s__	26	0.158993			F_traU;F_traW;virb4;F_traV;F_traB;F_traK;F_traE;F_traL	Activated Sludge	State B	Week 1
BIN0009	129677	1	k101_1318476	2022		d__Bacteria;p__Proteobacteria;c__Gammaproteobacteria;o__Burkholderiales;f__Burkholderiaceae;g__JAABQG01;s__	No Cluster Assigned	1.40401				Activated Sludge	State B	Week 1
BIN0007	170344	1	k101_976816	1048		d__Bacteria;p__Proteobacteria;c__Alphaproteobacteria;o__Rhodobacterales;f__Rhodobacteraceae;g__Tabrizicola;s__	No Cluster Assigned	2.06218				Activated Sludge	State B	Week 1
BIN0067	25596	1	k101_1266276	2913		d__Bacteria;p__Proteobacteria;c__Gammaproteobacteria;o__Xanthomonadales;f__Xanthomonadaceae;g__Chiayiivirga;s__	26	4.93744			F_traU;F_traW;virb4;F_traV;F_traB;F_traK;F_traE;F_traL	Activated Sludge	State B	Week 1
BIN0278	4059	1	k101_1360375	1247		Unclassified	No Cluster Assigned	72.7325				Activated Sludge	State B	Week 1
BIN0007	170344	1	k101_994859	2840		d__Bacteria;p__Proteobacteria;c__Alphaproteobacteria;o__Rhodobacterales;f__Rhodobacteraceae;g__Tabrizicola;s__	No Cluster Assigned	0.760972				Activated Sludge	State B	Week 1
BIN0006	794868	1	k101_936765	1457		d__Bacteria;p__Proteobacteria;c__Gammaproteobacteria;o__Burkholderiales;f__Burkholderiaceae;g__Ottowia;s__	1	0.317877			G_tfc24;virb4	Activated Sludge	State B	Week 1
BIN0006	794868	3	k101_1184091	1883		d__Bacteria;p__Proteobacteria;c__Gammaproteobacteria;o__Burkholderiales;f__Burkholderiaceae;g__Ottowia;s__	16	0.737887				Activated Sludge	State B	Week 1
BIN0006	794868	2	k101_1266276	2913		d__Bacteria;p__Proteobacteria;c__Gammaproteobacteria;o__Burkholderiales;f__Burkholderiaceae;g__Ottowia;s__	26	0.317986			F_traU;F_traW;virb4;F_traV;F_traB;F_traK;F_traE;F_traL	Activated Sludge	State B	Week 1
BIN0018	113732	2	k101_1184091	1883		d__Bacteria;p__Proteobacteria;c__Gammaproteobacteria;o__Burkholderiales;f__Burkholderiaceae;g__Ottowia;s__	16	3.43804				Activated Sludge	State B	Week 1
BIN0017	110408	1	k101_1266276	2913		d__Bacteria;p__Proteobacteria;c__Gammaproteobacteria;o__Burkholderiales;f__Burkholderiaceae;g__Ottowia;s__Ottowia	26	1.14465			F_traU;F_traW;virb4;F_traV;F_traB;F_traK;F_traE;F_traL	Activated Sludge	State B	Week 1
BIN0092	20157	1	k101_1396172	1076			No Cluster Assigned	16.9737				Activated Sludge	State B	Week 1
BIN0027	99084	1	k101_1318520	4999		d__Bacteria;p__Proteobacteria;c__Alphaproteobacteria;o__Micropepsales;f__Micropepsaceae;g__UBA2784;s__	No Cluster Assigned	0.743237			T_virB11	Activated Sludge	State B	Week 1
BIN0009	129677	1	k101_1289457	1607		d__Bacteria;p__Proteobacteria;c__Gammaproteobacteria;o__Burkholderiales;f__Burkholderiaceae;g__JAABQG01;s__	No Cluster Assigned	1.76659			F_trbC	Activated Sludge	State B	Week 1
BIN0029	97865	1	k101_1318476	2022		d__Bacteria;p__Proteobacteria;c__Gammaproteobacteria;o__Burkholderiales;f__Burkholderiaceae;g__Brachymonas;s__Brachymonas	No Cluster Assigned	1.8604				Activated Sludge	State B	Week 1
BIN0006	794868	1	k101_936765	1457		d__Bacteria;p__Proteobacteria;c__Gammaproteobacteria;o__Burkholderiales;f__Burkholderiaceae;g__Ottowia;s__	1	0.317877			G_tfc24;virb4	Activated Sludge	State B	Week 1
BIN0006	794868	1	k101_1184091	1883		d__Bacteria;p__Proteobacteria;c__Gammaproteobacteria;o__Burkholderiales;f__Burkholderiaceae;g__Ottowia;s__	16	0.245962				Activated Sludge	State B	Week 1
BIN0006	794868	1	k101_936765	1457		d__Bacteria;p__Proteobacteria;c__Gammaproteobacteria;o__Burkholderiales;f__Burkholderiaceae;g__Ottowia;s__	1	0.317877			G_tfc24;virb4	Activated Sludge	State B	Week 1
BIN0006	794868	1	k101_1184091	1883		d__Bacteria;p__Proteobacteria;c__Gammaproteobacteria;o__Burkholderiales;f__Burkholderiaceae;g__Ottowia;s__	16	0.245962				Activated Sludge	State B	Week 1
BIN0006	794868	1	k101_936765	1457		d__Bacteria;p__Proteobacteria;c__Gammaproteobacteria;o__Burkholderiales;f__Burkholderiaceae;g__Ottowia;s__	1	0.317877			G_tfc24;virb4	Activated Sludge	State B	Week 1
BIN0006	794868	2	k101_1184091	1883		d__Bacteria;p__Proteobacteria;c__Gammaproteobacteria;o__Burkholderiales;f__Burkholderiaceae;g__Ottowia;s__	16	0.491925				Activated Sludge	State B	Week 1
BIN0014	103680	1	k101_1415059	1363		d__Bacteria;p__Desulfobacterota_I;c__Desulfovibrionia;o__Desulfovibrionales;f__Desulfovibrionaceae;g__Desulfovibrio;s__	No Cluster Assigned	2.60509				Activated Sludge	State B	Week 1
BIN0007	170344	1	k101_994859	2840		d__Bacteria;p__Proteobacteria;c__Alphaproteobacteria;o__Rhodobacterales;f__Rhodobacteraceae;g__Tabrizicola;s__	No Cluster Assigned	0.760972				Activated Sludge	State B	Week 1
BIN0060	35029	1	k101_1393747	1304		Unclassified	No Cluster Assigned	8.05951				Activated Sludge	State B	Week 1
BIN0006	794868	2	k101_936765	1457		d__Bacteria;p__Proteobacteria;c__Gammaproteobacteria;o__Burkholderiales;f__Burkholderiaceae;g__Ottowia;s__	1	0.635755			G_tfc24;virb4	Activated Sludge	State B	Week 1
BIN0006	794868	1	k101_936765	1457		d__Bacteria;p__Proteobacteria;c__Gammaproteobacteria;o__Burkholderiales;f__Burkholderiaceae;g__Ottowia;s__	1	0.317877			G_tfc24;virb4	Activated Sludge	State B	Week 1
BIN0006	794868	1	k101_936765	1457		d__Bacteria;p__Proteobacteria;c__Gammaproteobacteria;o__Burkholderiales;f__Burkholderiaceae;g__Ottowia;s__	1	0.317877			G_tfc24;virb4	Activated Sludge	State B	Week 1
BIN0006	794868	1	k101_936765	1457		d__Bacteria;p__Proteobacteria;c__Gammaproteobacteria;o__Burkholderiales;f__Burkholderiaceae;g__Ottowia;s__	1	0.317877			G_tfc24;virb4	Activated Sludge	State B	Week 1
BIN0047	40628	1	k101_936765	1457		d__Bacteria;p__Proteobacteria;c__Gammaproteobacteria;o__Burkholderiales;f__Burkholderiaceae;g__;s__	1	6.21912			G_tfc24;virb4	Activated Sludge	State B	Week 1
BIN0029	97865	1	k101_936765	1457		d__Bacteria;p__Proteobacteria;c__Gammaproteobacteria;o__Burkholderiales;f__Burkholderiaceae;g__Brachymonas;s__Brachymonas	1	2.58183			G_tfc24;virb4	Activated Sludge	State B	Week 1
BIN0006	794868	1	k101_936765	1457		d__Bacteria;p__Proteobacteria;c__Gammaproteobacteria;o__Burkholderiales;f__Burkholderiaceae;g__Ottowia;s__	1	0.317877			G_tfc24;virb4	Activated Sludge	State B	Week 1
BIN0094	24955	1	k101_936765	1457		d__Bacteria;p__Desulfobacterota_I;c__Desulfovibrionia;o__Desulfovibrionales;f__Desulfovibrionaceae;g__Bilophila;s__	1	10.125			G_tfc24;virb4	Activated Sludge	State B	Week 1
BIN0114	10718	1	k101_936765	1457		Unclassified	1	23.5744			G_tfc24;virb4	Activated Sludge	State B	Week 1
BIN0006	794868	1	k101_936765	1457		d__Bacteria;p__Proteobacteria;c__Gammaproteobacteria;o__Burkholderiales;f__Burkholderiaceae;g__Ottowia;s__	1	0.317877			G_tfc24;virb4	Activated Sludge	State B	Week 1
BIN0009	129677	1	k101_936765	1457		d__Bacteria;p__Proteobacteria;c__Gammaproteobacteria;o__Burkholderiales;f__Burkholderiaceae;g__JAABQG01;s__	1	1.94846			G_tfc24;virb4	Activated Sludge	State B	Week 1
BIN0006	794868	1	k101_936765	1457		d__Bacteria;p__Proteobacteria;c__Gammaproteobacteria;o__Burkholderiales;f__Burkholderiaceae;g__Ottowia;s__	1	0.317877			G_tfc24;virb4	Activated Sludge	State B	Week 1
BIN0006	794868	2	k101_936765	1457		d__Bacteria;p__Proteobacteria;c__Gammaproteobacteria;o__Burkholderiales;f__Burkholderiaceae;g__Ottowia;s__	1	0.635755			G_tfc24;virb4	Activated Sludge	State B	Week 1
BIN0006	794868	1	k101_936765	1457		d__Bacteria;p__Proteobacteria;c__Gammaproteobacteria;o__Burkholderiales;f__Burkholderiaceae;g__Ottowia;s__	1	0.317877			G_tfc24;virb4	Activated Sludge	State B	Week 1
BIN0006	794868	3	k101_936765	1457		d__Bacteria;p__Proteobacteria;c__Gammaproteobacteria;o__Burkholderiales;f__Burkholderiaceae;g__Ottowia;s__	1	0.953632			G_tfc24;virb4	Activated Sludge	State B	Week 1
BIN0077	17604	1	k101_936765	1457		Unclassified	1	14.353			G_tfc24;virb4	Activated Sludge	State B	Week 1
BIN0006	794868	1	k101_936765	1457		d__Bacteria;p__Proteobacteria;c__Gammaproteobacteria;o__Burkholderiales;f__Burkholderiaceae;g__Ottowia;s__	1	0.317877			G_tfc24;virb4	Activated Sludge	State B	Week 1
BIN0006	794868	1	k101_936765	1457		d__Bacteria;p__Proteobacteria;c__Gammaproteobacteria;o__Burkholderiales;f__Burkholderiaceae;g__Ottowia;s__	1	0.317877			G_tfc24;virb4	Activated Sludge	State B	Week 1
BIN0017	110408	1	k101_936765	1457		d__Bacteria;p__Proteobacteria;c__Gammaproteobacteria;o__Burkholderiales;f__Burkholderiaceae;g__Ottowia;s__Ottowia	1	2.28852			G_tfc24;virb4	Activated Sludge	State B	Week 1
BIN0218	1956	1	k101_936765	1457		Unclassified	1	129.177			G_tfc24;virb4	Activated Sludge	State B	Week 1
BIN0006	794868	1	k101_936765	1457		d__Bacteria;p__Proteobacteria;c__Gammaproteobacteria;o__Burkholderiales;f__Burkholderiaceae;g__Ottowia;s__	1	0.317877			G_tfc24;virb4	Activated Sludge	State B	Week 1
BIN0006	794868	1	k101_936765	1457		d__Bacteria;p__Proteobacteria;c__Gammaproteobacteria;o__Burkholderiales;f__Burkholderiaceae;g__Ottowia;s__	1	0.317877			G_tfc24;virb4	Activated Sludge	State B	Week 1
BIN0151	24860	1	k101_936765	1457		Unclassified	1	10.1637			G_tfc24;virb4	Activated Sludge	State B	Week 1
BIN0006	794868	1	k101_936765	1457		d__Bacteria;p__Proteobacteria;c__Gammaproteobacteria;o__Burkholderiales;f__Burkholderiaceae;g__Ottowia;s__	1	0.317877			G_tfc24;virb4	Activated Sludge	State B	Week 1
BIN0006	794868	1	k101_936765	1457		d__Bacteria;p__Proteobacteria;c__Gammaproteobacteria;o__Burkholderiales;f__Burkholderiaceae;g__Ottowia;s__	1	0.317877			G_tfc24;virb4	Activated Sludge	State B	Week 1
BIN0130	8291	1	k101_936765	1457		Unclassified	1	30.4753			G_tfc24;virb4	Activated Sludge	State B	Week 1
BIN0006	794868	1	k101_936765	1457		d__Bacteria;p__Proteobacteria;c__Gammaproteobacteria;o__Burkholderiales;f__Burkholderiaceae;g__Ottowia;s__	1	0.317877			G_tfc24;virb4	Activated Sludge	State B	Week 1
BIN0006	794868	1	k101_936765	1457		d__Bacteria;p__Proteobacteria;c__Gammaproteobacteria;o__Burkholderiales;f__Burkholderiaceae;g__Ottowia;s__	1	0.317877			G_tfc24;virb4	Activated Sludge	State B	Week 1
BIN0006	794868	2	k101_936765	1457		d__Bacteria;p__Proteobacteria;c__Gammaproteobacteria;o__Burkholderiales;f__Burkholderiaceae;g__Ottowia;s__	1	0.635755			G_tfc24;virb4	Activated Sludge	State B	Week 1
BIN0006	794868	1	k101_936765	1457		d__Bacteria;p__Proteobacteria;c__Gammaproteobacteria;o__Burkholderiales;f__Burkholderiaceae;g__Ottowia;s__	1	0.317877			G_tfc24;virb4	Activated Sludge	State B	Week 1
BIN0272	12454	1	k101_936765	1457		Unclassified	1	20.2883			G_tfc24;virb4	Activated Sludge	State B	Week 1
BIN0006	794868	2	k101_936765	1457		d__Bacteria;p__Proteobacteria;c__Gammaproteobacteria;o__Burkholderiales;f__Burkholderiaceae;g__Ottowia;s__	1	0.635755			G_tfc24;virb4	Activated Sludge	State B	Week 1
BIN0023	120217	1	k101_936765	1457		d__Bacteria;p__Desulfobacterota_B;c__Binatia;o__UBA12015;f__UBA12015;g__VGTK01;s__	1	2.10179			G_tfc24;virb4	Activated Sludge	State B	Week 1
BIN0006	794868	1	k101_936765	1457		d__Bacteria;p__Proteobacteria;c__Gammaproteobacteria;o__Burkholderiales;f__Burkholderiaceae;g__Ottowia;s__	1	0.317877			G_tfc24;virb4	Activated Sludge	State B	Week 1
BIN0006	794868	1	k101_936765	1457		d__Bacteria;p__Proteobacteria;c__Gammaproteobacteria;o__Burkholderiales;f__Burkholderiaceae;g__Ottowia;s__	1	0.317877			G_tfc24;virb4	Activated Sludge	State B	Week 1
BIN0028	61552	1	k101_936765	1457		d__Bacteria;p__Firmicutes;c__Bacilli;o__lactobacillales;f__Streptococcaceae;g__Streptococcus;s__	1	4.10499			G_tfc24;virb4	Activated Sludge	State B	Week 1
BIN0006	794868	1	k101_936765	1457		d__Bacteria;p__Proteobacteria;c__Gammaproteobacteria;o__Burkholderiales;f__Burkholderiaceae;g__Ottowia;s__	1	0.317877			G_tfc24;virb4	Activated Sludge	State B	Week 1
BIN0006	794868	3	k101_936765	1457		d__Bacteria;p__Proteobacteria;c__Gammaproteobacteria;o__Burkholderiales;f__Burkholderiaceae;g__Ottowia;s__	1	0.953632			G_tfc24;virb4	Activated Sludge	State B	Week 1
BIN0006	794868	2	k101_936765	1457		d__Bacteria;p__Proteobacteria;c__Gammaproteobacteria;o__Burkholderiales;f__Burkholderiaceae;g__Ottowia;s__	1	0.635755			G_tfc24;virb4	Activated Sludge	State B	Week 1
BIN0006	794868	1	k101_936765	1457		d__Bacteria;p__Proteobacteria;c__Gammaproteobacteria;o__Burkholderiales;f__Burkholderiaceae;g__Ottowia;s__	1	0.317877			G_tfc24;virb4	Activated Sludge	State B	Week 1
BIN0006	794868	1	k101_936765	1457		d__Bacteria;p__Proteobacteria;c__Gammaproteobacteria;o__Burkholderiales;f__Burkholderiaceae;g__Ottowia;s__	1	0.317877			G_tfc24;virb4	Activated Sludge	State B	Week 1
BIN0006	794868	5	k101_936765	1457		d__Bacteria;p__Proteobacteria;c__Gammaproteobacteria;o__Burkholderiales;f__Burkholderiaceae;g__Ottowia;s__	1	1.58939			G_tfc24;virb4	Activated Sludge	State B	Week 1
BIN0006	794868	3	k101_936765	1457		d__Bacteria;p__Proteobacteria;c__Gammaproteobacteria;o__Burkholderiales;f__Burkholderiaceae;g__Ottowia;s__	1	0.953632			G_tfc24;virb4	Activated Sludge	State B	Week 1
BIN0006	794868	1	k101_936765	1457		d__Bacteria;p__Proteobacteria;c__Gammaproteobacteria;o__Burkholderiales;f__Burkholderiaceae;g__Ottowia;s__	1	0.317877			G_tfc24;virb4	Activated Sludge	State B	Week 1
BIN0039	109218	1	k101_936765	1457		d__Bacteria;p__Proteobacteria;c__Gammaproteobacteria;o__Xanthomonadales;f__Xanthomonadaceae;g__Pseudoxanthomonas;s__	1	2.31345			G_tfc24;virb4	Activated Sludge	State B	Week 1
BIN0017	110408	1	k101_936765	1457		d__Bacteria;p__Proteobacteria;c__Gammaproteobacteria;o__Burkholderiales;f__Burkholderiaceae;g__Ottowia;s__Ottowia	1	2.28852			G_tfc24;virb4	Activated Sludge	State B	Week 1
BIN0006	794868	1	k101_936765	1457		d__Bacteria;p__Proteobacteria;c__Gammaproteobacteria;o__Burkholderiales;f__Burkholderiaceae;g__Ottowia;s__	1	0.317877			G_tfc24;virb4	Activated Sludge	State B	Week 1
BIN0001	174865	1	k101_936765	1457		d__Bacteria;p__Proteobacteria;c__Gammaproteobacteria;o__Burkholderiales;f__Rhodocyclaceae;g__Propionivibrio;s__	1	1.44495			G_tfc24;virb4	Activated Sludge	State B	Week 1
BIN0006	794868	1	k101_936765	1457		d__Bacteria;p__Proteobacteria;c__Gammaproteobacteria;o__Burkholderiales;f__Burkholderiaceae;g__Ottowia;s__	1	0.317877			G_tfc24;virb4	Activated Sludge	State B	Week 1
BIN0006	794868	1	k101_936765	1457		d__Bacteria;p__Proteobacteria;c__Gammaproteobacteria;o__Burkholderiales;f__Burkholderiaceae;g__Ottowia;s__	1	0.317877			G_tfc24;virb4	Activated Sludge	State B	Week 1
BIN0006	794868	1	k101_936765	1457		d__Bacteria;p__Proteobacteria;c__Gammaproteobacteria;o__Burkholderiales;f__Burkholderiaceae;g__Ottowia;s__	1	0.317877			G_tfc24;virb4	Activated Sludge	State B	Week 1
BIN0006	794868	2	k101_936765	1457		d__Bacteria;p__Proteobacteria;c__Gammaproteobacteria;o__Burkholderiales;f__Burkholderiaceae;g__Ottowia;s__	1	0.635755			G_tfc24;virb4	Activated Sludge	State B	Week 1
BIN0016	130329	1	k101_936765	1457		d__Bacteria;p__Proteobacteria;c__Gammaproteobacteria;o__Burkholderiales;f__Burkholderiaceae;g__Alicycliphilus;s__Alicycliphilus	1	1.93871			G_tfc24;virb4	Activated Sludge	State B	Week 1
BIN0260	7436	1	k101_936765	1457		Unclassified	1	33.9794			G_tfc24;virb4	Activated Sludge	State B	Week 1
BIN0006	794868	1	k101_936765	1457		d__Bacteria;p__Proteobacteria;c__Gammaproteobacteria;o__Burkholderiales;f__Burkholderiaceae;g__Ottowia;s__	1	0.317877			G_tfc24;virb4	Activated Sludge	State B	Week 1
BIN0006	794868	1	k101_936765	1457		d__Bacteria;p__Proteobacteria;c__Gammaproteobacteria;o__Burkholderiales;f__Burkholderiaceae;g__Ottowia;s__	1	0.317877			G_tfc24;virb4	Activated Sludge	State B	Week 1
BIN0031	107448	2	k101_936765	1457		d__Bacteria;p__Proteobacteria;c__Gammaproteobacteria;o__Burkholderiales;f__Casimicrobiaceae;g__VBCG01;s__	1	4.70312			G_tfc24;virb4	Activated Sludge	State B	Week 1
BIN0006	794868	31	k101_936765	1457		d__Bacteria;p__Proteobacteria;c__Gammaproteobacteria;o__Burkholderiales;f__Burkholderiaceae;g__Ottowia;s__	1	9.8542			G_tfc24;virb4	Activated Sludge	State B	Week 1
BIN0015	92513	1	k101_936765	1457		d__Bacteria;p__Proteobacteria;c__Gammaproteobacteria;o__Burkholderiales;f__Rhodocyclaceae;g__Azonexus;s__Azonexus	1	2.73119			G_tfc24;virb4	Activated Sludge	State B	Week 1
BIN0006	794868	1	k101_936765	1457		d__Bacteria;p__Proteobacteria;c__Gammaproteobacteria;o__Burkholderiales;f__Burkholderiaceae;g__Ottowia;s__	1	0.317877			G_tfc24;virb4	Activated Sludge	State B	Week 1
BIN0006	794868	1	k101_936765	1457		d__Bacteria;p__Proteobacteria;c__Gammaproteobacteria;o__Burkholderiales;f__Burkholderiaceae;g__Ottowia;s__	1	0.317877			G_tfc24;virb4	Activated Sludge	State B	Week 1
BIN0006	794868	1	k101_936765	1457		d__Bacteria;p__Proteobacteria;c__Gammaproteobacteria;o__Burkholderiales;f__Burkholderiaceae;g__Ottowia;s__	1	0.317877			G_tfc24;virb4	Activated Sludge	State B	Week 1
BIN0029	97865	1	k101_936765	1457		d__Bacteria;p__Proteobacteria;c__Gammaproteobacteria;o__Burkholderiales;f__Burkholderiaceae;g__Brachymonas;s__Brachymonas	1	2.58183			G_tfc24;virb4	Activated Sludge	State B	Week 1
BIN0076	12075	1	k101_936765	1457		Unclassified	1	20.9251			G_tfc24;virb4	Activated Sludge	State B	Week 1
BIN0006	794868	1	k101_936765	1457		d__Bacteria;p__Proteobacteria;c__Gammaproteobacteria;o__Burkholderiales;f__Burkholderiaceae;g__Ottowia;s__	1	0.317877			G_tfc24;virb4	Activated Sludge	State B	Week 1
BIN0006	794868	1	k101_936765	1457		d__Bacteria;p__Proteobacteria;c__Gammaproteobacteria;o__Burkholderiales;f__Burkholderiaceae;g__Ottowia;s__	1	0.317877			G_tfc24;virb4	Activated Sludge	State B	Week 1
BIN0039	109218	1	k101_936765	1457		d__Bacteria;p__Proteobacteria;c__Gammaproteobacteria;o__Xanthomonadales;f__Xanthomonadaceae;g__Pseudoxanthomonas;s__	1	2.31345			G_tfc24;virb4	Activated Sludge	State B	Week 1
BIN0006	794868	3	k101_936765	1457		d__Bacteria;p__Proteobacteria;c__Gammaproteobacteria;o__Burkholderiales;f__Burkholderiaceae;g__Ottowia;s__	1	0.953632			G_tfc24;virb4	Activated Sludge	State B	Week 1
BIN0006	794868	1	k101_936765	1457		d__Bacteria;p__Proteobacteria;c__Gammaproteobacteria;o__Burkholderiales;f__Burkholderiaceae;g__Ottowia;s__	1	0.317877			G_tfc24;virb4	Activated Sludge	State B	Week 1
BIN0018	113732	1	k101_936765	1457		d__Bacteria;p__Proteobacteria;c__Gammaproteobacteria;o__Burkholderiales;f__Burkholderiaceae;g__Ottowia;s__	1	2.22163			G_tfc24;virb4	Activated Sludge	State B	Week 1
BIN0311	6900	1	k101_936765	1457		Unclassified	1	36.6189			G_tfc24;virb4	Activated Sludge	State B	Week 1
BIN0006	794868	1	k101_936765	1457		d__Bacteria;p__Proteobacteria;c__Gammaproteobacteria;o__Burkholderiales;f__Burkholderiaceae;g__Ottowia;s__	1	0.317877			G_tfc24;virb4	Activated Sludge	State B	Week 1
BIN0006	794868	2	k101_936765	1457		d__Bacteria;p__Proteobacteria;c__Gammaproteobacteria;o__Burkholderiales;f__Burkholderiaceae;g__Ottowia;s__	1	0.635755			G_tfc24;virb4	Activated Sludge	State B	Week 1
BIN0004	144138	1	k101_936765	1457		d__Bacteria;p__Proteobacteria;c__Gammaproteobacteria;o__Pseudomonadales;f__UBA5518;g__UBA5518;s__UBA5518	1	1.75298			G_tfc24;virb4	Activated Sludge	State B	Week 1
BIN0029	97865	1	k101_936765	1457		d__Bacteria;p__Proteobacteria;c__Gammaproteobacteria;o__Burkholderiales;f__Burkholderiaceae;g__Brachymonas;s__Brachymonas	1	2.58183			G_tfc24;virb4	Activated Sludge	State B	Week 1
BIN0006	794868	1	k101_936765	1457		d__Bacteria;p__Proteobacteria;c__Gammaproteobacteria;o__Burkholderiales;f__Burkholderiaceae;g__Ottowia;s__	1	0.317877			G_tfc24;virb4	Activated Sludge	State B	Week 1
BIN0006	794868	4	k101_936765	1457		d__Bacteria;p__Proteobacteria;c__Gammaproteobacteria;o__Burkholderiales;f__Burkholderiaceae;g__Ottowia;s__	1	1.27151			G_tfc24;virb4	Activated Sludge	State B	Week 1
BIN0006	794868	2	k101_936765	1457		d__Bacteria;p__Proteobacteria;c__Gammaproteobacteria;o__Burkholderiales;f__Burkholderiaceae;g__Ottowia;s__	1	0.635755			G_tfc24;virb4	Activated Sludge	State B	Week 1
BIN0063	24608	1	k101_936765	1457		Unclassified	1	10.2678			G_tfc24;virb4	Activated Sludge	State B	Week 1
BIN0006	794868	1	k101_936765	1457		d__Bacteria;p__Proteobacteria;c__Gammaproteobacteria;o__Burkholderiales;f__Burkholderiaceae;g__Ottowia;s__	1	0.317877			G_tfc24;virb4	Activated Sludge	State B	Week 1
BIN0026	104225	1	k101_936765	1457		d__Bacteria;p__Proteobacteria;c__Gammaproteobacteria;o__Burkholderiales;f__Burkholderiaceae;g__Brachymonas;s__Brachymonas	1	2.42428			G_tfc24;virb4	Activated Sludge	State B	Week 1
BIN0006	794868	1	k101_936765	1457		d__Bacteria;p__Proteobacteria;c__Gammaproteobacteria;o__Burkholderiales;f__Burkholderiaceae;g__Ottowia;s__	1	0.317877			G_tfc24;virb4	Activated Sludge	State B	Week 1
BIN0006	794868	1	k101_1184091	1883		d__Bacteria;p__Proteobacteria;c__Gammaproteobacteria;o__Burkholderiales;f__Burkholderiaceae;g__Ottowia;s__	16	0.245962				Activated Sludge	State B	Week 1
BIN0006	794868	3	k101_1266276	2913		d__Bacteria;p__Proteobacteria;c__Gammaproteobacteria;o__Burkholderiales;f__Burkholderiaceae;g__Ottowia;s__	26	0.47698			F_traU;F_traW;virb4;F_traV;F_traB;F_traK;F_traE;F_traL	Activated Sludge	State B	Week 1
BIN0006	794868	1	k101_1332715	1566		d__Bacteria;p__Proteobacteria;c__Gammaproteobacteria;o__Burkholderiales;f__Burkholderiaceae;g__Ottowia;s__	No Cluster Assigned	0.295752				Activated Sludge	State B	Week 1
BIN0006	794868	1	k101_1184091	1883		d__Bacteria;p__Proteobacteria;c__Gammaproteobacteria;o__Burkholderiales;f__Burkholderiaceae;g__Ottowia;s__	16	0.245962				Activated Sludge	State B	Week 1
BIN0006	794868	1	k101_1266276	2913		d__Bacteria;p__Proteobacteria;c__Gammaproteobacteria;o__Burkholderiales;f__Burkholderiaceae;g__Ottowia;s__	26	0.158993			F_traU;F_traW;virb4;F_traV;F_traB;F_traK;F_traE;F_traL	Activated Sludge	State B	Week 1
BIN0007	170344	1	k101_976816	1048		d__Bacteria;p__Proteobacteria;c__Alphaproteobacteria;o__Rhodobacterales;f__Rhodobacteraceae;g__Tabrizicola;s__	No Cluster Assigned	2.06218				Activated Sludge	State B	Week 1
BIN0005	163275	1	k101_1266276	2913		d__Bacteria;p__Proteobacteria;c__Gammaproteobacteria;o__Burkholderiales;f__Burkholderiaceae;g__Giesbergeria;s__Giesbergeria	26	0.774023			F_traU;F_traW;virb4;F_traV;F_traB;F_traK;F_traE;F_traL	Activated Sludge	State B	Week 1
BIN0007	170344	1	k101_994859	2840		d__Bacteria;p__Proteobacteria;c__Alphaproteobacteria;o__Rhodobacterales;f__Rhodobacteraceae;g__Tabrizicola;s__	No Cluster Assigned	0.760972				Activated Sludge	State B	Week 1
BIN0040	36851	1	k101_1266276	2913		d__Bacteria;p__Proteobacteria;c__Gammaproteobacteria;o__Burkholderiales;f__Rhodocyclaceae;g__Propionivibrio;s__	26	3.42945			F_traU;F_traW;virb4;F_traV;F_traB;F_traK;F_traE;F_traL	Activated Sludge	State B	Week 1
BIN0031	107448	1	k101_976816	1048		d__Bacteria;p__Proteobacteria;c__Gammaproteobacteria;o__Burkholderiales;f__Casimicrobiaceae;g__VBCG01;s__	No Cluster Assigned	3.2693				Activated Sludge	State B	Week 1
BIN0006	794868	2	k101_1184091	1883		d__Bacteria;p__Proteobacteria;c__Gammaproteobacteria;o__Burkholderiales;f__Burkholderiaceae;g__Ottowia;s__	16	0.491925				Activated Sludge	State B	Week 1
BIN0011	196130	1	k101_957931	1511		d__Bacteria;p__Proteobacteria;c__Gammaproteobacteria;o__Competibacterales;f__Competibacteraceae;g__Competibacter_A;s__	No Cluster Assigned	1.24224				Activated Sludge	State B	Week 1
BIN0007	170344	1	k101_976816	1048		d__Bacteria;p__Proteobacteria;c__Alphaproteobacteria;o__Rhodobacterales;f__Rhodobacteraceae;g__Tabrizicola;s__	No Cluster Assigned	2.06218				Activated Sludge	State B	Week 1
BIN0027	99084	1	k101_1337662	1375		d__Bacteria;p__Proteobacteria;c__Alphaproteobacteria;o__Micropepsales;f__Micropepsaceae;g__UBA2784;s__	No Cluster Assigned	2.70214				Activated Sludge	State B	Week 1
BIN0341	7432	1	k101_1037237	3504		Unclassified	No Cluster Assigned	14.1366				Activated Sludge	State B	Week 1
BIN0005	163275	1	k101_976816	1048		d__Bacteria;p__Proteobacteria;c__Gammaproteobacteria;o__Burkholderiales;f__Burkholderiaceae;g__Giesbergeria;s__Giesbergeria	No Cluster Assigned	2.15146				Activated Sludge	State B	Week 1
BIN0014	103680	1	k101_1318756	6095		d__Bacteria;p__Desulfobacterota_I;c__Desulfovibrionia;o__Desulfovibrionales;f__Desulfovibrionaceae;g__Desulfovibrio;s__	No Cluster Assigned	0.582566			T_virB5	Activated Sludge	State B	Week 1
BIN0007	170344	1	k101_994859	2840		d__Bacteria;p__Proteobacteria;c__Alphaproteobacteria;o__Rhodobacterales;f__Rhodobacteraceae;g__Tabrizicola;s__	No Cluster Assigned	0.760972				Activated Sludge	State B	Week 1
BIN0261	4528	1	k101_1160631	2395		Unclassified	No Cluster Assigned	33.9471			F_traE;F_traK	Activated Sludge	State B	Week 1
BIN0006	794868	1	k101_976816	1048		d__Bacteria;p__Proteobacteria;c__Gammaproteobacteria;o__Burkholderiales;f__Burkholderiaceae;g__Ottowia;s__	No Cluster Assigned	0.441934				Activated Sludge	State B	Week 1
BIN0037	66601	1	k101_976816	1048		d__Bacteria;p__Proteobacteria;c__Gammaproteobacteria;o__Pseudomonadales;f__Moraxellaceae;g__Psychrobacter;s__Psychrobacter	No Cluster Assigned	5.27439				Activated Sludge	State B	Week 1
BIN0007	170344	1	k101_976816	1048		d__Bacteria;p__Proteobacteria;c__Alphaproteobacteria;o__Rhodobacterales;f__Rhodobacteraceae;g__Tabrizicola;s__	No Cluster Assigned	2.06218				Activated Sludge	State B	Week 1
BIN0068	8264	1	k101_976816	1048		Unclassified	No Cluster Assigned	42.5072				Activated Sludge	State B	Week 1
BIN0302	6129	1	k101_976816	1048		Unclassified	No Cluster Assigned	57.3143				Activated Sludge	State B	Week 1
BIN0068	8264	11	k101_976816	1048		Unclassified	No Cluster Assigned	467.579				Activated Sludge	State B	Week 1
BIN0024	106234	1	k101_976816	1048		d__Bacteria;p__Proteobacteria;c__Alphaproteobacteria;o__Sphingomonadales;f__Sphingomonadaceae;g__Chakrabartia;s__	No Cluster Assigned	3.30666				Activated Sludge	State B	Week 1
BIN0068	8264	1	k101_976816	1048		Unclassified	No Cluster Assigned	42.5072				Activated Sludge	State B	Week 1
BIN0068	8264	1	k101_976816	1048		Unclassified	No Cluster Assigned	42.5072				Activated Sludge	State B	Week 1
BIN0038	68371	1	k101_976816	1048		d__Bacteria;p__Proteobacteria;c__Alphaproteobacteria;o__Sphingomonadales;f__Sphingomonadaceae;g__Sphingorhabdus_B;s__	No Cluster Assigned	5.13784				Activated Sludge	State B	Week 1
BIN0018	113732	1	k101_976816	1048		d__Bacteria;p__Proteobacteria;c__Gammaproteobacteria;o__Burkholderiales;f__Burkholderiaceae;g__Ottowia;s__	No Cluster Assigned	3.08866				Activated Sludge	State B	Week 1
BIN0007	170344	1	k101_976816	1048		d__Bacteria;p__Proteobacteria;c__Alphaproteobacteria;o__Rhodobacterales;f__Rhodobacteraceae;g__Tabrizicola;s__	No Cluster Assigned	2.06218				Activated Sludge	State B	Week 1
BIN0178	3750	1	k101_976816	1048		Unclassified	No Cluster Assigned	93.6745				Activated Sludge	State B	Week 1
BIN0018	113732	1	k101_976816	1048		d__Bacteria;p__Proteobacteria;c__Gammaproteobacteria;o__Burkholderiales;f__Burkholderiaceae;g__Ottowia;s__	No Cluster Assigned	3.08866				Activated Sludge	State B	Week 1
BIN0007	170344	1	k101_976816	1048		d__Bacteria;p__Proteobacteria;c__Alphaproteobacteria;o__Rhodobacterales;f__Rhodobacteraceae;g__Tabrizicola;s__	No Cluster Assigned	2.06218				Activated Sludge	State B	Week 1
BIN0004	144138	1	k101_976816	1048		d__Bacteria;p__Proteobacteria;c__Gammaproteobacteria;o__Pseudomonadales;f__UBA5518;g__UBA5518;s__UBA5518	No Cluster Assigned	2.43711				Activated Sludge	State B	Week 1
BIN0068	8264	1	k101_976816	1048		Unclassified	No Cluster Assigned	42.5072				Activated Sludge	State B	Week 1
BIN0133	3155	1	k101_976816	1048		Unclassified	No Cluster Assigned	111.341				Activated Sludge	State B	Week 1
BIN0068	8264	1	k101_976816	1048		Unclassified	No Cluster Assigned	42.5072				Activated Sludge	State B	Week 1
BIN0038	68371	1	k101_976816	1048		d__Bacteria;p__Proteobacteria;c__Alphaproteobacteria;o__Sphingomonadales;f__Sphingomonadaceae;g__Sphingorhabdus_B;s__	No Cluster Assigned	5.13784				Activated Sludge	State B	Week 1
BIN0007	170344	1	k101_976816	1048		d__Bacteria;p__Proteobacteria;c__Alphaproteobacteria;o__Rhodobacterales;f__Rhodobacteraceae;g__Tabrizicola;s__	No Cluster Assigned	2.06218				Activated Sludge	State B	Week 1
BIN0007	170344	1	k101_976816	1048		d__Bacteria;p__Proteobacteria;c__Alphaproteobacteria;o__Rhodobacterales;f__Rhodobacteraceae;g__Tabrizicola;s__	No Cluster Assigned	2.06218				Activated Sludge	State B	Week 1
BIN0007	170344	1	k101_976816	1048		d__Bacteria;p__Proteobacteria;c__Alphaproteobacteria;o__Rhodobacterales;f__Rhodobacteraceae;g__Tabrizicola;s__	No Cluster Assigned	2.06218				Activated Sludge	State B	Week 1
BIN0068	8264	1	k101_976816	1048		Unclassified	No Cluster Assigned	42.5072				Activated Sludge	State B	Week 1
BIN0007	170344	1	k101_976816	1048		d__Bacteria;p__Proteobacteria;c__Alphaproteobacteria;o__Rhodobacterales;f__Rhodobacteraceae;g__Tabrizicola;s__	No Cluster Assigned	2.06218				Activated Sludge	State B	Week 1
BIN0006	794868	1	k101_976816	1048		d__Bacteria;p__Proteobacteria;c__Gammaproteobacteria;o__Burkholderiales;f__Burkholderiaceae;g__Ottowia;s__	No Cluster Assigned	0.441934				Activated Sludge	State B	Week 1
BIN0016	130329	1	k101_976816	1048		d__Bacteria;p__Proteobacteria;c__Gammaproteobacteria;o__Burkholderiales;f__Burkholderiaceae;g__Alicycliphilus;s__Alicycliphilus	No Cluster Assigned	2.69533				Activated Sludge	State B	Week 1
BIN0068	8264	1	k101_976816	1048		Unclassified	No Cluster Assigned	42.5072				Activated Sludge	State B	Week 1
BIN0007	170344	1	k101_976816	1048		d__Bacteria;p__Proteobacteria;c__Alphaproteobacteria;o__Rhodobacterales;f__Rhodobacteraceae;g__Tabrizicola;s__	No Cluster Assigned	2.06218				Activated Sludge	State B	Week 1
BIN0004	144138	1	k101_976816	1048		d__Bacteria;p__Proteobacteria;c__Gammaproteobacteria;o__Pseudomonadales;f__UBA5518;g__UBA5518;s__UBA5518	No Cluster Assigned	2.43711				Activated Sludge	State B	Week 1
BIN0006	794868	1	k101_1184091	1883		d__Bacteria;p__Proteobacteria;c__Gammaproteobacteria;o__Burkholderiales;f__Burkholderiaceae;g__Ottowia;s__	16	0.245962				Activated Sludge	State B	Week 1
BIN0026	104225	1	k101_1389281	9677		d__Bacteria;p__Proteobacteria;c__Gammaproteobacteria;o__Burkholderiales;f__Burkholderiaceae;g__Brachymonas;s__Brachymonas	No Cluster Assigned	0.365007				Activated Sludge	State B	Week 1
BIN0006	794868	1	k101_1266276	2913		d__Bacteria;p__Proteobacteria;c__Gammaproteobacteria;o__Burkholderiales;f__Burkholderiaceae;g__Ottowia;s__	26	0.158993			F_traU;F_traW;virb4;F_traV;F_traB;F_traK;F_traE;F_traL	Activated Sludge	State B	Week 1
BIN0006	794868	1	k101_1184091	1883		d__Bacteria;p__Proteobacteria;c__Gammaproteobacteria;o__Burkholderiales;f__Burkholderiaceae;g__Ottowia;s__	16	0.245962				Activated Sludge	State B	Week 1
BIN0195	3627	1	k101_1006824	2375		Unclassified	No Cluster Assigned	42.7369			F_traU;F_trbC	Activated Sludge	State B	Week 1
BIN0158	9758	2	k101_1332715	1566		Unclassified	No Cluster Assigned	48.1827				Activated Sludge	State B	Week 1
BIN0006	794868	1	k101_1184091	1883		d__Bacteria;p__Proteobacteria;c__Gammaproteobacteria;o__Burkholderiales;f__Burkholderiaceae;g__Ottowia;s__	16	0.245962				Activated Sludge	State B	Week 1
BIN0007	170344	1	k101_994859	2840		d__Bacteria;p__Proteobacteria;c__Alphaproteobacteria;o__Rhodobacterales;f__Rhodobacteraceae;g__Tabrizicola;s__	No Cluster Assigned	0.760972				Activated Sludge	State B	Week 1
BIN0095	14736	1	k101_994859	2840		Unclassified	No Cluster Assigned	8.79663				Activated Sludge	State B	Week 1
BIN0007	170344	1	k101_994859	2840		d__Bacteria;p__Proteobacteria;c__Alphaproteobacteria;o__Rhodobacterales;f__Rhodobacteraceae;g__Tabrizicola;s__	No Cluster Assigned	0.760972				Activated Sludge	State B	Week 1
BIN0007	170344	1	k101_994859	2840		d__Bacteria;p__Proteobacteria;c__Alphaproteobacteria;o__Rhodobacterales;f__Rhodobacteraceae;g__Tabrizicola;s__	No Cluster Assigned	0.760972				Activated Sludge	State B	Week 1
BIN0007	170344	1	k101_994859	2840		d__Bacteria;p__Proteobacteria;c__Alphaproteobacteria;o__Rhodobacterales;f__Rhodobacteraceae;g__Tabrizicola;s__	No Cluster Assigned	0.760972				Activated Sludge	State B	Week 1
BIN0007	170344	1	k101_994859	2840		d__Bacteria;p__Proteobacteria;c__Alphaproteobacteria;o__Rhodobacterales;f__Rhodobacteraceae;g__Tabrizicola;s__	No Cluster Assigned	0.760972				Activated Sludge	State B	Week 1
BIN0007	170344	1	k101_994859	2840		d__Bacteria;p__Proteobacteria;c__Alphaproteobacteria;o__Rhodobacterales;f__Rhodobacteraceae;g__Tabrizicola;s__	No Cluster Assigned	0.760972				Activated Sludge	State B	Week 1
BIN0007	170344	1	k101_994859	2840		d__Bacteria;p__Proteobacteria;c__Alphaproteobacteria;o__Rhodobacterales;f__Rhodobacteraceae;g__Tabrizicola;s__	No Cluster Assigned	0.760972				Activated Sludge	State B	Week 1
BIN0007	170344	1	k101_994859	2840		d__Bacteria;p__Proteobacteria;c__Alphaproteobacteria;o__Rhodobacterales;f__Rhodobacteraceae;g__Tabrizicola;s__	No Cluster Assigned	0.760972				Activated Sludge	State B	Week 1
BIN0007	170344	1	k101_994859	2840		d__Bacteria;p__Proteobacteria;c__Alphaproteobacteria;o__Rhodobacterales;f__Rhodobacteraceae;g__Tabrizicola;s__	No Cluster Assigned	0.760972				Activated Sludge	State B	Week 1
BIN0007	170344	1	k101_994859	2840		d__Bacteria;p__Proteobacteria;c__Alphaproteobacteria;o__Rhodobacterales;f__Rhodobacteraceae;g__Tabrizicola;s__	No Cluster Assigned	0.760972				Activated Sludge	State B	Week 1
BIN0007	170344	1	k101_994859	2840		d__Bacteria;p__Proteobacteria;c__Alphaproteobacteria;o__Rhodobacterales;f__Rhodobacteraceae;g__Tabrizicola;s__	No Cluster Assigned	0.760972				Activated Sludge	State B	Week 1
BIN0007	170344	1	k101_994859	2840		d__Bacteria;p__Proteobacteria;c__Alphaproteobacteria;o__Rhodobacterales;f__Rhodobacteraceae;g__Tabrizicola;s__	No Cluster Assigned	0.760972				Activated Sludge	State B	Week 1
BIN0181	3562	1	k101_994859	2840		Unclassified	No Cluster Assigned	36.3917				Activated Sludge	State B	Week 1
BIN0007	170344	1	k101_994859	2840		d__Bacteria;p__Proteobacteria;c__Alphaproteobacteria;o__Rhodobacterales;f__Rhodobacteraceae;g__Tabrizicola;s__	No Cluster Assigned	0.760972				Activated Sludge	State B	Week 1
BIN0007	170344	1	k101_994859	2840		d__Bacteria;p__Proteobacteria;c__Alphaproteobacteria;o__Rhodobacterales;f__Rhodobacteraceae;g__Tabrizicola;s__	No Cluster Assigned	0.760972				Activated Sludge	State B	Week 1
BIN0038	68371	1	k101_994859	2840		d__Bacteria;p__Proteobacteria;c__Alphaproteobacteria;o__Sphingomonadales;f__Sphingomonadaceae;g__Sphingorhabdus_B;s__	No Cluster Assigned	1.89594				Activated Sludge	State B	Week 1
BIN0007	170344	1	k101_994859	2840		d__Bacteria;p__Proteobacteria;c__Alphaproteobacteria;o__Rhodobacterales;f__Rhodobacteraceae;g__Tabrizicola;s__	No Cluster Assigned	0.760972				Activated Sludge	State B	Week 1
BIN0007	170344	1	k101_994859	2840		d__Bacteria;p__Proteobacteria;c__Alphaproteobacteria;o__Rhodobacterales;f__Rhodobacteraceae;g__Tabrizicola;s__	No Cluster Assigned	0.760972				Activated Sludge	State B	Week 1
BIN0007	170344	1	k101_994859	2840		d__Bacteria;p__Proteobacteria;c__Alphaproteobacteria;o__Rhodobacterales;f__Rhodobacteraceae;g__Tabrizicola;s__	No Cluster Assigned	0.760972				Activated Sludge	State B	Week 1
BIN0007	170344	1	k101_994859	2840		d__Bacteria;p__Proteobacteria;c__Alphaproteobacteria;o__Rhodobacterales;f__Rhodobacteraceae;g__Tabrizicola;s__	No Cluster Assigned	0.760972				Activated Sludge	State B	Week 1
BIN0007	170344	1	k101_994859	2840		d__Bacteria;p__Proteobacteria;c__Alphaproteobacteria;o__Rhodobacterales;f__Rhodobacteraceae;g__Tabrizicola;s__	No Cluster Assigned	0.760972				Activated Sludge	State B	Week 1
BIN0007	170344	1	k101_994859	2840		d__Bacteria;p__Proteobacteria;c__Alphaproteobacteria;o__Rhodobacterales;f__Rhodobacteraceae;g__Tabrizicola;s__	No Cluster Assigned	0.760972				Activated Sludge	State B	Week 1
BIN0007	170344	1	k101_994859	2840		d__Bacteria;p__Proteobacteria;c__Alphaproteobacteria;o__Rhodobacterales;f__Rhodobacteraceae;g__Tabrizicola;s__	No Cluster Assigned	0.760972				Activated Sludge	State B	Week 1
BIN0007	170344	1	k101_994859	2840		d__Bacteria;p__Proteobacteria;c__Alphaproteobacteria;o__Rhodobacterales;f__Rhodobacteraceae;g__Tabrizicola;s__	No Cluster Assigned	0.760972				Activated Sludge	State B	Week 1
BIN0007	170344	1	k101_994859	2840		d__Bacteria;p__Proteobacteria;c__Alphaproteobacteria;o__Rhodobacterales;f__Rhodobacteraceae;g__Tabrizicola;s__	No Cluster Assigned	0.760972				Activated Sludge	State B	Week 1
BIN0007	170344	1	k101_994859	2840		d__Bacteria;p__Proteobacteria;c__Alphaproteobacteria;o__Rhodobacterales;f__Rhodobacteraceae;g__Tabrizicola;s__	No Cluster Assigned	0.760972				Activated Sludge	State B	Week 1
BIN0016	130329	1	k101_994859	2840		d__Bacteria;p__Proteobacteria;c__Gammaproteobacteria;o__Burkholderiales;f__Burkholderiaceae;g__Alicycliphilus;s__Alicycliphilus	No Cluster Assigned	0.994614				Activated Sludge	State B	Week 1
BIN0007	170344	1	k101_994859	2840		d__Bacteria;p__Proteobacteria;c__Alphaproteobacteria;o__Rhodobacterales;f__Rhodobacteraceae;g__Tabrizicola;s__	No Cluster Assigned	0.760972				Activated Sludge	State B	Week 1
BIN0007	170344	1	k101_994859	2840		d__Bacteria;p__Proteobacteria;c__Alphaproteobacteria;o__Rhodobacterales;f__Rhodobacteraceae;g__Tabrizicola;s__	No Cluster Assigned	0.760972				Activated Sludge	State B	Week 1
BIN0007	170344	1	k101_994859	2840		d__Bacteria;p__Proteobacteria;c__Alphaproteobacteria;o__Rhodobacterales;f__Rhodobacteraceae;g__Tabrizicola;s__	No Cluster Assigned	0.760972				Activated Sludge	State B	Week 1
BIN0007	170344	1	k101_994859	2840		d__Bacteria;p__Proteobacteria;c__Alphaproteobacteria;o__Rhodobacterales;f__Rhodobacteraceae;g__Tabrizicola;s__	No Cluster Assigned	0.760972				Activated Sludge	State B	Week 1
BIN0007	170344	1	k101_994859	2840		d__Bacteria;p__Proteobacteria;c__Alphaproteobacteria;o__Rhodobacterales;f__Rhodobacteraceae;g__Tabrizicola;s__	No Cluster Assigned	0.760972				Activated Sludge	State B	Week 1
BIN0260	7436	5	k101_994859	2840		Unclassified	No Cluster Assigned	87.1618				Activated Sludge	State B	Week 1
BIN0007	170344	1	k101_994859	2840		d__Bacteria;p__Proteobacteria;c__Alphaproteobacteria;o__Rhodobacterales;f__Rhodobacteraceae;g__Tabrizicola;s__	No Cluster Assigned	0.760972				Activated Sludge	State B	Week 1
BIN0017	110408	1	k101_994859	2840		d__Bacteria;p__Proteobacteria;c__Gammaproteobacteria;o__Burkholderiales;f__Burkholderiaceae;g__Ottowia;s__Ottowia	No Cluster Assigned	1.17407				Activated Sludge	State B	Week 1
BIN0007	170344	1	k101_994859	2840		d__Bacteria;p__Proteobacteria;c__Alphaproteobacteria;o__Rhodobacterales;f__Rhodobacteraceae;g__Tabrizicola;s__	No Cluster Assigned	0.760972				Activated Sludge	State B	Week 1
BIN0007	170344	1	k101_994859	2840		d__Bacteria;p__Proteobacteria;c__Alphaproteobacteria;o__Rhodobacterales;f__Rhodobacteraceae;g__Tabrizicola;s__	No Cluster Assigned	0.760972				Activated Sludge	State B	Week 1
BIN0007	170344	1	k101_994859	2840		d__Bacteria;p__Proteobacteria;c__Alphaproteobacteria;o__Rhodobacterales;f__Rhodobacteraceae;g__Tabrizicola;s__	No Cluster Assigned	0.760972				Activated Sludge	State B	Week 1
BIN0007	170344	1	k101_994859	2840		d__Bacteria;p__Proteobacteria;c__Alphaproteobacteria;o__Rhodobacterales;f__Rhodobacteraceae;g__Tabrizicola;s__	No Cluster Assigned	0.760972				Activated Sludge	State B	Week 1
BIN0007	170344	1	k101_994859	2840		d__Bacteria;p__Proteobacteria;c__Alphaproteobacteria;o__Rhodobacterales;f__Rhodobacteraceae;g__Tabrizicola;s__	No Cluster Assigned	0.760972				Activated Sludge	State B	Week 1
BIN0007	170344	1	k101_994859	2840		d__Bacteria;p__Proteobacteria;c__Alphaproteobacteria;o__Rhodobacterales;f__Rhodobacteraceae;g__Tabrizicola;s__	No Cluster Assigned	0.760972				Activated Sludge	State B	Week 1
BIN0007	170344	1	k101_994859	2840		d__Bacteria;p__Proteobacteria;c__Alphaproteobacteria;o__Rhodobacterales;f__Rhodobacteraceae;g__Tabrizicola;s__	No Cluster Assigned	0.760972				Activated Sludge	State B	Week 1
BIN0007	170344	2	k101_994859	2840		d__Bacteria;p__Proteobacteria;c__Alphaproteobacteria;o__Rhodobacterales;f__Rhodobacteraceae;g__Tabrizicola;s__	No Cluster Assigned	1.52194				Activated Sludge	State B	Week 1
BIN0007	170344	1	k101_994859	2840		d__Bacteria;p__Proteobacteria;c__Alphaproteobacteria;o__Rhodobacterales;f__Rhodobacteraceae;g__Tabrizicola;s__	No Cluster Assigned	0.760972				Activated Sludge	State B	Week 1
BIN0007	170344	1	k101_994859	2840		d__Bacteria;p__Proteobacteria;c__Alphaproteobacteria;o__Rhodobacterales;f__Rhodobacteraceae;g__Tabrizicola;s__	No Cluster Assigned	0.760972				Activated Sludge	State B	Week 1
BIN0007	170344	1	k101_994859	2840		d__Bacteria;p__Proteobacteria;c__Alphaproteobacteria;o__Rhodobacterales;f__Rhodobacteraceae;g__Tabrizicola;s__	No Cluster Assigned	0.760972				Activated Sludge	State B	Week 1
BIN0007	170344	1	k101_994859	2840		d__Bacteria;p__Proteobacteria;c__Alphaproteobacteria;o__Rhodobacterales;f__Rhodobacteraceae;g__Tabrizicola;s__	No Cluster Assigned	0.760972				Activated Sludge	State B	Week 1
BIN0310	4426	1	k101_994859	2840		Unclassified	No Cluster Assigned	29.2876				Activated Sludge	State B	Week 1
BIN0007	170344	2	k101_994859	2840		d__Bacteria;p__Proteobacteria;c__Alphaproteobacteria;o__Rhodobacterales;f__Rhodobacteraceae;g__Tabrizicola;s__	No Cluster Assigned	1.52194				Activated Sludge	State B	Week 1
BIN0093	33358	1	k101_1289457	1607		Unclassified	No Cluster Assigned	6.86749			F_trbC	Activated Sludge	State B	Week 1
BIN0018	113732	1	k101_1266276	2913		d__Bacteria;p__Proteobacteria;c__Gammaproteobacteria;o__Burkholderiales;f__Burkholderiaceae;g__Ottowia;s__	26	1.1112			F_traU;F_traW;virb4;F_traV;F_traB;F_traK;F_traE;F_traL	Activated Sludge	State B	Week 1
BIN0017	110408	1	k101_1318476	2022		d__Bacteria;p__Proteobacteria;c__Gammaproteobacteria;o__Burkholderiales;f__Burkholderiaceae;g__Ottowia;s__Ottowia	No Cluster Assigned	1.64904				Activated Sludge	State B	Week 1
BIN0035	70630	1	k101_1266276	2913		d__Bacteria;p__Proteobacteria;c__Gammaproteobacteria;o__Burkholderiales;f__Rhodocyclaceae;g__Propionivibrio;s__	26	1.78931			F_traU;F_traW;virb4;F_traV;F_traB;F_traK;F_traE;F_traL	Activated Sludge	State B	Week 1
BIN0261	4528	1	k101_1318476	2022		Unclassified	No Cluster Assigned	40.2093				Activated Sludge	State B	Week 1
BIN0017	110408	1	k101_1037237	3504		d__Bacteria;p__Proteobacteria;c__Gammaproteobacteria;o__Burkholderiales;f__Burkholderiaceae;g__Ottowia;s__Ottowia	No Cluster Assigned	0.951589				Activated Sludge	State B	Week 1
BIN0020	64257	1	k101_1006824	2375		d__Bacteria;p__Proteobacteria;c__Gammaproteobacteria;o__Burkholderiales;f__Neisseriaceae;g__Neisseria;s__Neisseria	No Cluster Assigned	2.41229			F_traU;F_trbC	Activated Sludge	State B	Week 1
BIN0158	9758	1	k101_1309451	1303		Unclassified	No Cluster Assigned	28.954				Activated Sludge	State B	Week 1
BIN0006	794868	1	k101_1266276	2913		d__Bacteria;p__Proteobacteria;c__Gammaproteobacteria;o__Burkholderiales;f__Burkholderiaceae;g__Ottowia;s__	26	0.158993			F_traU;F_traW;virb4;F_traV;F_traB;F_traK;F_traE;F_traL	Activated Sludge	State B	Week 1
BIN0089	12744	1	k101_1332715	1566		Unclassified	No Cluster Assigned	18.4466				Activated Sludge	State B	Week 1
BIN0031	107448	1	k101_1266276	2913		d__Bacteria;p__Proteobacteria;c__Gammaproteobacteria;o__Burkholderiales;f__Casimicrobiaceae;g__VBCG01;s__	26	1.17618			F_traU;F_traW;virb4;F_traV;F_traB;F_traK;F_traE;F_traL	Activated Sludge	State B	Week 1
BIN0039	109218	1	k101_1266276	2913		d__Bacteria;p__Proteobacteria;c__Gammaproteobacteria;o__Xanthomonadales;f__Xanthomonadaceae;g__Pseudoxanthomonas;s__	26	1.15712			F_traU;F_traW;virb4;F_traV;F_traB;F_traK;F_traE;F_traL	Activated Sludge	State B	Week 1
BIN0001	174865	1	k101_1318476	2022		d__Bacteria;p__Proteobacteria;c__Gammaproteobacteria;o__Burkholderiales;f__Rhodocyclaceae;g__Propionivibrio;s__	No Cluster Assigned	1.04119				Activated Sludge	State B	Week 1
BIN0006	794868	1	k101_1184091	1883		d__Bacteria;p__Proteobacteria;c__Gammaproteobacteria;o__Burkholderiales;f__Burkholderiaceae;g__Ottowia;s__	16	0.245962				Activated Sludge	State B	Week 1
BIN0006	794868	2	k101_1266276	2913		d__Bacteria;p__Proteobacteria;c__Gammaproteobacteria;o__Burkholderiales;f__Burkholderiaceae;g__Ottowia;s__	26	0.317986			F_traU;F_traW;virb4;F_traV;F_traB;F_traK;F_traE;F_traL	Activated Sludge	State B	Week 1
BIN0026	104225	1	k101_1184091	1883		d__Bacteria;p__Proteobacteria;c__Gammaproteobacteria;o__Burkholderiales;f__Burkholderiaceae;g__Brachymonas;s__Brachymonas	16	1.87582				Activated Sludge	State B	Week 1
BIN0006	794868	1	k101_1184091	1883		d__Bacteria;p__Proteobacteria;c__Gammaproteobacteria;o__Burkholderiales;f__Burkholderiaceae;g__Ottowia;s__	16	0.245962				Activated Sludge	State B	Week 1
BIN0029	97865	1	k101_1318476	2022		d__Bacteria;p__Proteobacteria;c__Gammaproteobacteria;o__Burkholderiales;f__Burkholderiaceae;g__Brachymonas;s__Brachymonas	No Cluster Assigned	1.8604				Activated Sludge	State B	Week 1
BIN0108	12716	1	k101_1396172	1076		Unclassified	No Cluster Assigned	26.9061				Activated Sludge	State B	Week 1
BIN0074	13470	1	k101_1266276	2913		Unclassified	26	9.38223			F_traU;F_traW;virb4;F_traV;F_traB;F_traK;F_traE;F_traL	Activated Sludge	State B	Week 1
BIN0022	77644	1	k101_1318520	4999		d__Bacteria;p__Proteobacteria;c__Gammaproteobacteria;o__Burkholderiales;f__Rhodocyclaceae;g__Propionivibrio;s__	No Cluster Assigned	0.948469			T_virB11	Activated Sludge	State B	Week 1
BIN0002	195737	1	k101_1286166	1347		d__Bacteria;p__Proteobacteria;c__Gammaproteobacteria;o__Competibacterales;f__Competibacteraceae;g__Competibacter_A;s__	No Cluster Assigned	1.39628				Activated Sludge	State B	Week 1
BIN0006	794868	1	k101_1266276	2913		d__Bacteria;p__Proteobacteria;c__Gammaproteobacteria;o__Burkholderiales;f__Burkholderiaceae;g__Ottowia;s__	26	0.158993			F_traU;F_traW;virb4;F_traV;F_traB;F_traK;F_traE;F_traL	Activated Sludge	State B	Week 1
BIN0002	195737	1	k101_1332715	1566		d__Bacteria;p__Proteobacteria;c__Gammaproteobacteria;o__Competibacterales;f__Competibacteraceae;g__Competibacter_A;s__	No Cluster Assigned	1.20102				Activated Sludge	State B	Week 1
BIN0021	104738	1	k101_1266276	2913		d__Bacteria;p__Proteobacteria;c__Gammaproteobacteria;o__Burkholderiales;f__Burkholderiaceae;g__Comamonas;s__Comamonas	26	1.20662			F_traU;F_traW;virb4;F_traV;F_traB;F_traK;F_traE;F_traL	Activated Sludge	State B	Week 1
BIN0239	4050	1	k101_1037237	3504		Unclassified	No Cluster Assigned	25.9415				Activated Sludge	State B	Week 1
BIN0035	70630	1	k101_1037237	3504		d__Bacteria;p__Proteobacteria;c__Gammaproteobacteria;o__Burkholderiales;f__Rhodocyclaceae;g__Propionivibrio;s__	No Cluster Assigned	1.48751				Activated Sludge	State B	Week 1
BIN0175	3170	1	k101_1037237	3504		Unclassified	No Cluster Assigned	33.1429				Activated Sludge	State B	Week 1
BIN0320	5123	1	k101_1037237	3504		Unclassified	No Cluster Assigned	20.5081				Activated Sludge	State B	Week 1
BIN0006	794868	1	k101_1037237	3504		d__Bacteria;p__Proteobacteria;c__Gammaproteobacteria;o__Burkholderiales;f__Burkholderiaceae;g__Ottowia;s__	No Cluster Assigned	0.132177				Activated Sludge	State B	Week 1
BIN0278	4059	2	k101_1037237	3504		Unclassified	No Cluster Assigned	51.7679				Activated Sludge	State B	Week 1
BIN0208	7376	1	k101_1266276	2913		Unclassified	26	17.1338			F_traU;F_traW;virb4;F_traV;F_traB;F_traK;F_traE;F_traL	Activated Sludge	State B	Week 1
BIN0002	195737	1	k101_1286166	1347		d__Bacteria;p__Proteobacteria;c__Gammaproteobacteria;o__Competibacterales;f__Competibacteraceae;g__Competibacter_A;s__	No Cluster Assigned	1.39628				Activated Sludge	State B	Week 1
BIN0291	4599	1	k101_1315352	1036		Unclassified	No Cluster Assigned	77.2664				Activated Sludge	State B	Week 1
BIN0006	794868	1	k101_1266276	2913		d__Bacteria;p__Proteobacteria;c__Gammaproteobacteria;o__Burkholderiales;f__Burkholderiaceae;g__Ottowia;s__	26	0.158993			F_traU;F_traW;virb4;F_traV;F_traB;F_traK;F_traE;F_traL	Activated Sludge	State B	Week 1
BIN0005	163275	1	k101_1045770	1149		d__Bacteria;p__Proteobacteria;c__Gammaproteobacteria;o__Burkholderiales;f__Burkholderiaceae;g__Giesbergeria;s__Giesbergeria	No Cluster Assigned	1.96234				Activated Sludge	State B	Week 1
BIN0127	8910	1	k101_1045770	1149		Unclassified	No Cluster Assigned	35.9597				Activated Sludge	State B	Week 1
BIN0001	174865	1	k101_1045770	1149		d__Bacteria;p__Proteobacteria;c__Gammaproteobacteria;o__Burkholderiales;f__Rhodocyclaceae;g__Propionivibrio;s__	No Cluster Assigned	1.83228				Activated Sludge	State B	Week 1
BIN0309	2373	1	k101_1045770	1149		Unclassified	No Cluster Assigned	135.019				Activated Sludge	State B	Week 1
BIN0022	77644	1	k101_1045770	1149		d__Bacteria;p__Proteobacteria;c__Gammaproteobacteria;o__Burkholderiales;f__Rhodocyclaceae;g__Propionivibrio;s__	No Cluster Assigned	4.12654				Activated Sludge	State B	Week 1
BIN0022	77644	1	k101_1289457	1607		d__Bacteria;p__Proteobacteria;c__Gammaproteobacteria;o__Burkholderiales;f__Rhodocyclaceae;g__Propionivibrio;s__	No Cluster Assigned	2.95046			F_trbC	Activated Sludge	State B	Week 1
BIN0036	42624	1	k101_1289457	1607		d__Bacteria;p__Bacteroidota;c__Bacteroidia;o__Chitinophagales;f__Saprospiraceae;g__OLB8;s__OLB8	No Cluster Assigned	5.37457			F_trbC	Activated Sludge	State B	Week 1
BIN0321	2138	1	k101_1068478	2647			No Cluster Assigned	65.0508				Activated Sludge	State B	Week 1
BIN0039	109218	1	k101_1052891	10651		d__Bacteria;p__Proteobacteria;c__Gammaproteobacteria;o__Xanthomonadales;f__Xanthomonadaceae;g__Pseudoxanthomonas;s__	No Cluster Assigned	0.316468				Activated Sludge	State B	Week 1
BIN0262	4062	1	k101_1068478	2647		Unclassified	No Cluster Assigned	34.2389				Activated Sludge	State B	Week 1
BIN0006	794868	1	k101_1184091	1883		d__Bacteria;p__Proteobacteria;c__Gammaproteobacteria;o__Burkholderiales;f__Burkholderiaceae;g__Ottowia;s__	16	0.245962				Activated Sludge	State B	Week 1
BIN0014	103680	1	k101_1318756	6095		d__Bacteria;p__Desulfobacterota_I;c__Desulfovibrionia;o__Desulfovibrionales;f__Desulfovibrionaceae;g__Desulfovibrio;s__	No Cluster Assigned	0.582566			T_virB5	Activated Sludge	State B	Week 1
BIN0009	129677	1	k101_1184091	1883		d__Bacteria;p__Proteobacteria;c__Gammaproteobacteria;o__Burkholderiales;f__Burkholderiaceae;g__JAABQG01;s__	16	1.50765				Activated Sludge	State B	Week 1
BIN0006	794868	1	k101_1266276	2913		d__Bacteria;p__Proteobacteria;c__Gammaproteobacteria;o__Burkholderiales;f__Burkholderiaceae;g__Ottowia;s__	26	0.158993			F_traU;F_traW;virb4;F_traV;F_traB;F_traK;F_traE;F_traL	Activated Sludge	State B	Week 1
BIN0208	7376	3	k101_1068478	2647		Unclassified	No Cluster Assigned	56.5667				Activated Sludge	State B	Week 1
BIN0008	130661	1	k101_1068478	2647		d__Bacteria;p__Actinobacteriota;c__Actinomycetia;o__Mycobacteriales;f__Mycobacteriaceae;g__Gordonia;s__	No Cluster Assigned	1.06442				Activated Sludge	State B	Week 1
BIN0262	4062	1	k101_1068478	2647		Unclassified	No Cluster Assigned	34.2389				Activated Sludge	State B	Week 1
BIN0017	110408	1	k101_1068478	2647		d__Bacteria;p__Proteobacteria;c__Gammaproteobacteria;o__Burkholderiales;f__Burkholderiaceae;g__Ottowia;s__Ottowia	No Cluster Assigned	1.25968				Activated Sludge	State B	Week 1
BIN0281	4878	1	k101_1068478	2647		Unclassified	No Cluster Assigned	28.5114				Activated Sludge	State B	Week 1
BIN0208	7376	1	k101_1068478	2647		Unclassified	No Cluster Assigned	18.8556				Activated Sludge	State B	Week 1
BIN0007	170344	1	k101_1068478	2647		d__Bacteria;p__Proteobacteria;c__Alphaproteobacteria;o__Rhodobacterales;f__Rhodobacteraceae;g__Tabrizicola;s__	No Cluster Assigned	0.816457				Activated Sludge	State B	Week 1
BIN0262	4062	2	k101_1068478	2647		Unclassified	No Cluster Assigned	68.4779				Activated Sludge	State B	Week 1
BIN0019	105763	1	k101_1068478	2647		d__Bacteria;p__Proteobacteria;c__Gammaproteobacteria;o__Burkholderiales;f__Rhodocyclaceae;g__Azospira_A;s__	No Cluster Assigned	1.315				Activated Sludge	State B	Week 1
BIN0262	4062	1	k101_1068478	2647		Unclassified	No Cluster Assigned	34.2389				Activated Sludge	State B	Week 1
BIN0010	136414	1	k101_1068478	2647		d__Bacteria;p__Proteobacteria;c__Gammaproteobacteria;o__Burkholderiales;f__Rhodocyclaceae;g__Azonexus;s__Azonexus	No Cluster Assigned	1.01953				Activated Sludge	State B	Week 1
BIN0262	4062	1	k101_1068478	2647		Unclassified	No Cluster Assigned	34.2389				Activated Sludge	State B	Week 1
BIN0261	4528	1	k101_1068478	2647		Unclassified	No Cluster Assigned	30.7152				Activated Sludge	State B	Week 1
BIN0321	2138	1	k101_1068478	2647			No Cluster Assigned	65.0508				Activated Sludge	State B	Week 1
BIN0262	4062	1	k101_1068478	2647		Unclassified	No Cluster Assigned	34.2389				Activated Sludge	State B	Week 1
BIN0019	105763	1	k101_1068478	2647		d__Bacteria;p__Proteobacteria;c__Gammaproteobacteria;o__Burkholderiales;f__Rhodocyclaceae;g__Azospira_A;s__	No Cluster Assigned	1.315				Activated Sludge	State B	Week 1
BIN0157	10153	1	k101_1286702	1991		Unclassified	No Cluster Assigned	18.2116				Activated Sludge	State B	Week 1
BIN0006	794868	1	k101_1266276	2913		d__Bacteria;p__Proteobacteria;c__Gammaproteobacteria;o__Burkholderiales;f__Burkholderiaceae;g__Ottowia;s__	26	0.158993			F_traU;F_traW;virb4;F_traV;F_traB;F_traK;F_traE;F_traL	Activated Sludge	State B	Week 1
BIN0006	794868	1	k101_1184091	1883		d__Bacteria;p__Proteobacteria;c__Gammaproteobacteria;o__Burkholderiales;f__Burkholderiaceae;g__Ottowia;s__	16	0.245962				Activated Sludge	State B	Week 1
BIN0006	794868	1	k101_1266276	2913		d__Bacteria;p__Proteobacteria;c__Gammaproteobacteria;o__Burkholderiales;f__Burkholderiaceae;g__Ottowia;s__	26	0.158993			F_traU;F_traW;virb4;F_traV;F_traB;F_traK;F_traE;F_traL	Activated Sludge	State B	Week 1
BIN0006	794868	3	k101_1266276	2913		d__Bacteria;p__Proteobacteria;c__Gammaproteobacteria;o__Burkholderiales;f__Burkholderiaceae;g__Ottowia;s__	26	0.47698			F_traU;F_traW;virb4;F_traV;F_traB;F_traK;F_traE;F_traL	Activated Sludge	State B	Week 1
BIN0002	195737	1	k101_1286166	1347		d__Bacteria;p__Proteobacteria;c__Gammaproteobacteria;o__Competibacterales;f__Competibacteraceae;g__Competibacter_A;s__	No Cluster Assigned	1.39628				Activated Sludge	State B	Week 1
BIN0006	794868	1	k101_1227402	1141		d__Bacteria;p__Proteobacteria;c__Gammaproteobacteria;o__Burkholderiales;f__Burkholderiaceae;g__Ottowia;s__	No Cluster Assigned	0.405913			G_tfc3	Activated Sludge	State B	Week 1
BIN0033	151985	1	k101_1160266	1530		d__Bacteria;p__Campylobacterota;c__Campylobacteria;o__Campylobacterales;f__Arcobacteraceae;g__Aliarcobacter;s__Aliarcobacter	No Cluster Assigned	1.58315				Activated Sludge	State B	Week 1
BIN0002	195737	1	k101_1286166	1347		d__Bacteria;p__Proteobacteria;c__Gammaproteobacteria;o__Competibacterales;f__Competibacteraceae;g__Competibacter_A;s__	No Cluster Assigned	1.39628				Activated Sludge	State B	Week 1
BIN0076	12075	1	k101_1309451	1303		Unclassified	No Cluster Assigned	23.3982				Activated Sludge	State B	Week 1
BIN0002	195737	1	k101_1286166	1347		d__Bacteria;p__Proteobacteria;c__Gammaproteobacteria;o__Competibacterales;f__Competibacteraceae;g__Competibacter_A;s__	No Cluster Assigned	1.39628				Activated Sludge	State B	Week 1
BIN0006	794868	1	k101_1266276	2913		d__Bacteria;p__Proteobacteria;c__Gammaproteobacteria;o__Burkholderiales;f__Burkholderiaceae;g__Ottowia;s__	26	0.158993			F_traU;F_traW;virb4;F_traV;F_traB;F_traK;F_traE;F_traL	Activated Sludge	State B	Week 1
BIN0067	25596	1	k101_1309451	1303		d__Bacteria;p__Proteobacteria;c__Gammaproteobacteria;o__Xanthomonadales;f__Xanthomonadaceae;g__Chiayiivirga;s__	No Cluster Assigned	11.0382				Activated Sludge	State B	Week 1
BIN0018	113732	1	k101_1266276	2913		d__Bacteria;p__Proteobacteria;c__Gammaproteobacteria;o__Burkholderiales;f__Burkholderiaceae;g__Ottowia;s__	26	1.1112			F_traU;F_traW;virb4;F_traV;F_traB;F_traK;F_traE;F_traL	Activated Sludge	State B	Week 1
BIN0108	12716	1	k101_1396172	1076		Unclassified	No Cluster Assigned	26.9061				Activated Sludge	State B	Week 1
BIN0039	109218	1	k101_1266276	2913		d__Bacteria;p__Proteobacteria;c__Gammaproteobacteria;o__Xanthomonadales;f__Xanthomonadaceae;g__Pseudoxanthomonas;s__	26	1.15712			F_traU;F_traW;virb4;F_traV;F_traB;F_traK;F_traE;F_traL	Activated Sludge	State B	Week 1
BIN0006	794868	1	k101_1266276	2913		d__Bacteria;p__Proteobacteria;c__Gammaproteobacteria;o__Burkholderiales;f__Burkholderiaceae;g__Ottowia;s__	26	0.158993			F_traU;F_traW;virb4;F_traV;F_traB;F_traK;F_traE;F_traL	Activated Sludge	State B	Week 1
BIN0000	171973	1	k101_1266276	2913		d__Bacteria;p__Actinobacteriota;c__Acidimicrobiia;o__Acidimicrobiales;f__Microtrichaceae;g__;s__	26	0.734875			F_traU;F_traW;virb4;F_traV;F_traB;F_traK;F_traE;F_traL	Activated Sludge	State B	Week 1
BIN0017	110408	1	k101_1266276	2913		d__Bacteria;p__Proteobacteria;c__Gammaproteobacteria;o__Burkholderiales;f__Burkholderiaceae;g__Ottowia;s__Ottowia	26	1.14465			F_traU;F_traW;virb4;F_traV;F_traB;F_traK;F_traE;F_traL	Activated Sludge	State B	Week 1
BIN0124	4785	1	k101_1360375	1247		Unclassified	No Cluster Assigned	61.6972				Activated Sludge	State B	Week 1
BIN0004	144138	1	k101_1266276	2913		d__Bacteria;p__Proteobacteria;c__Gammaproteobacteria;o__Pseudomonadales;f__UBA5518;g__UBA5518;s__UBA5518	26	0.876789			F_traU;F_traW;virb4;F_traV;F_traB;F_traK;F_traE;F_traL	Activated Sludge	State B	Week 1
BIN0029	97865	1	k101_1318476	2022		d__Bacteria;p__Proteobacteria;c__Gammaproteobacteria;o__Burkholderiales;f__Burkholderiaceae;g__Brachymonas;s__Brachymonas	No Cluster Assigned	1.8604				Activated Sludge	State B	Week 1
BIN0006	794868	3	k101_1184091	1883		d__Bacteria;p__Proteobacteria;c__Gammaproteobacteria;o__Burkholderiales;f__Burkholderiaceae;g__Ottowia;s__	16	0.737887				Activated Sludge	State B	Week 1
BIN0006	794868	1	k101_1266276	2913		d__Bacteria;p__Proteobacteria;c__Gammaproteobacteria;o__Burkholderiales;f__Burkholderiaceae;g__Ottowia;s__	26	0.158993			F_traU;F_traW;virb4;F_traV;F_traB;F_traK;F_traE;F_traL	Activated Sludge	State B	Week 1
BIN0006	794868	2	k101_1266276	2913		d__Bacteria;p__Proteobacteria;c__Gammaproteobacteria;o__Burkholderiales;f__Burkholderiaceae;g__Ottowia;s__	26	0.317986			F_traU;F_traW;virb4;F_traV;F_traB;F_traK;F_traE;F_traL	Activated Sludge	State B	Week 1
BIN0286	19332	1	k101_1184091	1883		Unclassified	16	10.1132				Activated Sludge	State B	Week 1
BIN0002	195737	1	k101_1286166	1347		d__Bacteria;p__Proteobacteria;c__Gammaproteobacteria;o__Competibacterales;f__Competibacteraceae;g__Competibacter_A;s__	No Cluster Assigned	1.39628				Activated Sludge	State B	Week 1
BIN0084	20350	1	k101_1266276	2913		Unclassified	26	6.21025			F_traU;F_traW;virb4;F_traV;F_traB;F_traK;F_traE;F_traL	Activated Sludge	State B	Week 1
BIN0006	794868	2	k101_1184091	1883		d__Bacteria;p__Proteobacteria;c__Gammaproteobacteria;o__Burkholderiales;f__Burkholderiaceae;g__Ottowia;s__	16	0.491925				Activated Sludge	State B	Week 1
BIN0006	794868	1	k101_1184091	1883		d__Bacteria;p__Proteobacteria;c__Gammaproteobacteria;o__Burkholderiales;f__Burkholderiaceae;g__Ottowia;s__	16	0.245962				Activated Sludge	State B	Week 1
BIN0006	794868	2	k101_1266276	2913		d__Bacteria;p__Proteobacteria;c__Gammaproteobacteria;o__Burkholderiales;f__Burkholderiaceae;g__Ottowia;s__	26	0.317986			F_traU;F_traW;virb4;F_traV;F_traB;F_traK;F_traE;F_traL	Activated Sludge	State B	Week 1
BIN0067	25596	1	k101_1266276	2913		d__Bacteria;p__Proteobacteria;c__Gammaproteobacteria;o__Xanthomonadales;f__Xanthomonadaceae;g__Chiayiivirga;s__	26	4.93744			F_traU;F_traW;virb4;F_traV;F_traB;F_traK;F_traE;F_traL	Activated Sludge	State B	Week 1
BIN0008	130661	1	k101_1322910	1113		d__Bacteria;p__Actinobacteriota;c__Actinomycetia;o__Mycobacteriales;f__Mycobacteriaceae;g__Gordonia;s__	No Cluster Assigned	2.53147			MOBP1	Activated Sludge	State B	Week 1
BIN0015	92513	1	k101_1266276	2913		d__Bacteria;p__Proteobacteria;c__Gammaproteobacteria;o__Burkholderiales;f__Rhodocyclaceae;g__Azonexus;s__Azonexus	26	1.36606			F_traU;F_traW;virb4;F_traV;F_traB;F_traK;F_traE;F_traL	Activated Sludge	State B	Week 1
BIN0067	25596	1	k101_1309451	1303		d__Bacteria;p__Proteobacteria;c__Gammaproteobacteria;o__Xanthomonadales;f__Xanthomonadaceae;g__Chiayiivirga;s__	No Cluster Assigned	11.0382				Activated Sludge	State B	Week 1
BIN0025	248423	1	k101_1266276	2913		d__Bacteria;p__Proteobacteria;c__Alphaproteobacteria;o__Reyranellales;f__Reyranellaceae;g__Reyranella;s__	26	0.508723			F_traU;F_traW;virb4;F_traV;F_traB;F_traK;F_traE;F_traL	Activated Sludge	State B	Week 1
BIN0226	7092	1	k101_1309451	1303		Unclassified	No Cluster Assigned	39.8383				Activated Sludge	State B	Week 1
BIN0208	7376	1	k101_1160631	2395		Unclassified	No Cluster Assigned	20.8395			F_traE;F_traK	Activated Sludge	State B	Week 1
BIN0015	92513	1	k101_1160631	2395		d__Bacteria;p__Proteobacteria;c__Gammaproteobacteria;o__Burkholderiales;f__Rhodocyclaceae;g__Azonexus;s__Azonexus	No Cluster Assigned	1.66152			F_traE;F_traK	Activated Sludge	State B	Week 1
BIN0321	2138	1	k101_1160631	2395			No Cluster Assigned	71.8954			F_traE;F_traK	Activated Sludge	State B	Week 1
BIN0261	4528	1	k101_1160631	2395		Unclassified	No Cluster Assigned	33.9471			F_traE;F_traK	Activated Sludge	State B	Week 1
BIN0002	195737	1	k101_1160631	2395		d__Bacteria;p__Proteobacteria;c__Gammaproteobacteria;o__Competibacterales;f__Competibacteraceae;g__Competibacter_A;s__	No Cluster Assigned	0.7853			F_traE;F_traK	Activated Sludge	State B	Week 1
BIN0262	4062	1	k101_1160631	2395		Unclassified	No Cluster Assigned	37.8415			F_traE;F_traK	Activated Sludge	State B	Week 1
BIN0267	10248	1	k101_1266276	2913		Unclassified	26	12.332			F_traU;F_traW;virb4;F_traV;F_traB;F_traK;F_traE;F_traL	Activated Sludge	State B	Week 1
BIN0032	78012	1	k101_1266276	2913		d__Bacteria;p__Proteobacteria;c__Gammaproteobacteria;o__Burkholderiales;f__Casimicrobiaceae;g__VBCG01;s__	26	1.61999			F_traU;F_traW;virb4;F_traV;F_traB;F_traK;F_traE;F_traL	Activated Sludge	State B	Week 1
BIN0107	11948	1	k101_1332715	1566		d__Bacteria;p__Bacteroidota;c__Bacteroidia;o__Bacteroidales;f__Bacteroidaceae;g__Bacteroides;s__	No Cluster Assigned	19.6756				Activated Sludge	State B	Week 1
BIN0026	104225	1	k101_1266276	2913		d__Bacteria;p__Proteobacteria;c__Gammaproteobacteria;o__Burkholderiales;f__Burkholderiaceae;g__Brachymonas;s__Brachymonas	26	1.21256			F_traU;F_traW;virb4;F_traV;F_traB;F_traK;F_traE;F_traL	Activated Sludge	State B	Week 1
BIN0075	20703	1	k101_1266276	2913		Unclassified	26	6.10436			F_traU;F_traW;virb4;F_traV;F_traB;F_traK;F_traE;F_traL	Activated Sludge	State B	Week 1
BIN0006	794868	1	k101_1266276	2913		d__Bacteria;p__Proteobacteria;c__Gammaproteobacteria;o__Burkholderiales;f__Burkholderiaceae;g__Ottowia;s__	26	0.158993			F_traU;F_traW;virb4;F_traV;F_traB;F_traK;F_traE;F_traL	Activated Sludge	State B	Week 1
BIN0006	794868	1	k101_1184091	1883		d__Bacteria;p__Proteobacteria;c__Gammaproteobacteria;o__Burkholderiales;f__Burkholderiaceae;g__Ottowia;s__	16	0.245962				Activated Sludge	State B	Week 1
BIN0031	107448	1	k101_1266276	2913		d__Bacteria;p__Proteobacteria;c__Gammaproteobacteria;o__Burkholderiales;f__Casimicrobiaceae;g__VBCG01;s__	26	1.17618			F_traU;F_traW;virb4;F_traV;F_traB;F_traK;F_traE;F_traL	Activated Sludge	State B	Week 1
BIN0003	181182	1	k101_1318520	4999		d__Bacteria;p__Proteobacteria;c__Gammaproteobacteria;o__Steroidobacterales;f__Steroidobacteraceae;g__RPQJ01;s__	No Cluster Assigned	0.406458			T_virB11	Activated Sludge	State B	Week 1
BIN0006	794868	1	k101_1266276	2913		d__Bacteria;p__Proteobacteria;c__Gammaproteobacteria;o__Burkholderiales;f__Burkholderiaceae;g__Ottowia;s__	26	0.158993			F_traU;F_traW;virb4;F_traV;F_traB;F_traK;F_traE;F_traL	Activated Sludge	State B	Week 1
BIN0089	12744	1	k101_1332715	1566		Unclassified	No Cluster Assigned	18.4466				Activated Sludge	State B	Week 1
BIN0002	195737	1	k101_1286166	1347		d__Bacteria;p__Proteobacteria;c__Gammaproteobacteria;o__Competibacterales;f__Competibacteraceae;g__Competibacter_A;s__	No Cluster Assigned	1.39628				Activated Sludge	State B	Week 1
BIN0032	78012	1	k101_1266276	2913		d__Bacteria;p__Proteobacteria;c__Gammaproteobacteria;o__Burkholderiales;f__Casimicrobiaceae;g__VBCG01;s__	26	1.61999			F_traU;F_traW;virb4;F_traV;F_traB;F_traK;F_traE;F_traL	Activated Sludge	State B	Week 1
BIN0017	110408	1	k101_1182753	2427		d__Bacteria;p__Proteobacteria;c__Gammaproteobacteria;o__Burkholderiales;f__Burkholderiaceae;g__Ottowia;s__Ottowia	No Cluster Assigned	1.37386				Activated Sludge	State B	Week 1
BIN0006	794868	1	k101_1266276	2913		d__Bacteria;p__Proteobacteria;c__Gammaproteobacteria;o__Burkholderiales;f__Burkholderiaceae;g__Ottowia;s__	26	0.158993			F_traU;F_traW;virb4;F_traV;F_traB;F_traK;F_traE;F_traL	Activated Sludge	State B	Week 1
BIN0006	794868	2	k101_1184091	1883		d__Bacteria;p__Proteobacteria;c__Gammaproteobacteria;o__Burkholderiales;f__Burkholderiaceae;g__Ottowia;s__	16	0.491925				Activated Sludge	State B	Week 1
BIN0106	9863	1	k101_1184091	1883		Unclassified	16	19.8223				Activated Sludge	State B	Week 1
BIN0006	794868	1	k101_1184091	1883		d__Bacteria;p__Proteobacteria;c__Gammaproteobacteria;o__Burkholderiales;f__Burkholderiaceae;g__Ottowia;s__	16	0.245962				Activated Sludge	State B	Week 1
BIN0006	794868	1	k101_1184091	1883		d__Bacteria;p__Proteobacteria;c__Gammaproteobacteria;o__Burkholderiales;f__Burkholderiaceae;g__Ottowia;s__	16	0.245962				Activated Sludge	State B	Week 1
BIN0022	77644	1	k101_1184091	1883		d__Bacteria;p__Proteobacteria;c__Gammaproteobacteria;o__Burkholderiales;f__Rhodocyclaceae;g__Propionivibrio;s__	16	2.518				Activated Sludge	State B	Week 1
BIN0006	794868	1	k101_1184091	1883		d__Bacteria;p__Proteobacteria;c__Gammaproteobacteria;o__Burkholderiales;f__Burkholderiaceae;g__Ottowia;s__	16	0.245962				Activated Sludge	State B	Week 1
BIN0006	794868	1	k101_1184091	1883		d__Bacteria;p__Proteobacteria;c__Gammaproteobacteria;o__Burkholderiales;f__Burkholderiaceae;g__Ottowia;s__	16	0.245962				Activated Sludge	State B	Week 1
BIN0006	794868	1	k101_1184091	1883		d__Bacteria;p__Proteobacteria;c__Gammaproteobacteria;o__Burkholderiales;f__Burkholderiaceae;g__Ottowia;s__	16	0.245962				Activated Sludge	State B	Week 1
BIN0006	794868	4	k101_1184091	1883		d__Bacteria;p__Proteobacteria;c__Gammaproteobacteria;o__Burkholderiales;f__Burkholderiaceae;g__Ottowia;s__	16	0.98385				Activated Sludge	State B	Week 1
BIN0006	794868	1	k101_1184091	1883		d__Bacteria;p__Proteobacteria;c__Gammaproteobacteria;o__Burkholderiales;f__Burkholderiaceae;g__Ottowia;s__	16	0.245962				Activated Sludge	State B	Week 1
BIN0006	794868	1	k101_1184091	1883		d__Bacteria;p__Proteobacteria;c__Gammaproteobacteria;o__Burkholderiales;f__Burkholderiaceae;g__Ottowia;s__	16	0.245962				Activated Sludge	State B	Week 1
BIN0006	794868	1	k101_1184091	1883		d__Bacteria;p__Proteobacteria;c__Gammaproteobacteria;o__Burkholderiales;f__Burkholderiaceae;g__Ottowia;s__	16	0.245962				Activated Sludge	State B	Week 1
BIN0006	794868	1	k101_1184091	1883		d__Bacteria;p__Proteobacteria;c__Gammaproteobacteria;o__Burkholderiales;f__Burkholderiaceae;g__Ottowia;s__	16	0.245962				Activated Sludge	State B	Week 1
BIN0251	6094	1	k101_1184091	1883		Unclassified	16	32.082				Activated Sludge	State B	Week 1
BIN0006	794868	4	k101_1184091	1883		d__Bacteria;p__Proteobacteria;c__Gammaproteobacteria;o__Burkholderiales;f__Burkholderiaceae;g__Ottowia;s__	16	0.98385				Activated Sludge	State B	Week 1
BIN0006	794868	1	k101_1184091	1883		d__Bacteria;p__Proteobacteria;c__Gammaproteobacteria;o__Burkholderiales;f__Burkholderiaceae;g__Ottowia;s__	16	0.245962				Activated Sludge	State B	Week 1
BIN0017	110408	1	k101_1184091	1883		d__Bacteria;p__Proteobacteria;c__Gammaproteobacteria;o__Burkholderiales;f__Burkholderiaceae;g__Ottowia;s__Ottowia	16	1.77077				Activated Sludge	State B	Week 1
BIN0006	794868	1	k101_1184091	1883		d__Bacteria;p__Proteobacteria;c__Gammaproteobacteria;o__Burkholderiales;f__Burkholderiaceae;g__Ottowia;s__	16	0.245962				Activated Sludge	State B	Week 1
BIN0017	110408	3	k101_1184091	1883		d__Bacteria;p__Proteobacteria;c__Gammaproteobacteria;o__Burkholderiales;f__Burkholderiaceae;g__Ottowia;s__Ottowia	16	5.31232				Activated Sludge	State B	Week 1
BIN0006	794868	1	k101_1184091	1883		d__Bacteria;p__Proteobacteria;c__Gammaproteobacteria;o__Burkholderiales;f__Burkholderiaceae;g__Ottowia;s__	16	0.245962				Activated Sludge	State B	Week 1
BIN0007	170344	1	k101_1184091	1883		d__Bacteria;p__Proteobacteria;c__Alphaproteobacteria;o__Rhodobacterales;f__Rhodobacteraceae;g__Tabrizicola;s__	16	1.14772				Activated Sludge	State B	Week 1
BIN0013	116450	1	k101_1184091	1883		d__Bacteria;p__Proteobacteria;c__Gammaproteobacteria;o__Steroidobacterales;f__Steroidobacteraceae;g__RPQJ01;s__	16	1.6789				Activated Sludge	State B	Week 1
BIN0000	171973	1	k101_1184091	1883		d__Bacteria;p__Actinobacteriota;c__Acidimicrobiia;o__Acidimicrobiales;f__Microtrichaceae;g__;s__	16	1.13685				Activated Sludge	State B	Week 1
BIN0006	794868	2	k101_1184091	1883		d__Bacteria;p__Proteobacteria;c__Gammaproteobacteria;o__Burkholderiales;f__Burkholderiaceae;g__Ottowia;s__	16	0.491925				Activated Sludge	State B	Week 1
BIN0006	794868	1	k101_1184091	1883		d__Bacteria;p__Proteobacteria;c__Gammaproteobacteria;o__Burkholderiales;f__Burkholderiaceae;g__Ottowia;s__	16	0.245962				Activated Sludge	State B	Week 1
BIN0006	794868	2	k101_1184091	1883		d__Bacteria;p__Proteobacteria;c__Gammaproteobacteria;o__Burkholderiales;f__Burkholderiaceae;g__Ottowia;s__	16	0.491925				Activated Sludge	State B	Week 1
BIN0018	113732	1	k101_1184091	1883		d__Bacteria;p__Proteobacteria;c__Gammaproteobacteria;o__Burkholderiales;f__Burkholderiaceae;g__Ottowia;s__	16	1.71902				Activated Sludge	State B	Week 1
BIN0006	794868	1	k101_1184091	1883		d__Bacteria;p__Proteobacteria;c__Gammaproteobacteria;o__Burkholderiales;f__Burkholderiaceae;g__Ottowia;s__	16	0.245962				Activated Sludge	State B	Week 1
BIN0006	794868	1	k101_1184091	1883		d__Bacteria;p__Proteobacteria;c__Gammaproteobacteria;o__Burkholderiales;f__Burkholderiaceae;g__Ottowia;s__	16	0.245962				Activated Sludge	State B	Week 1
BIN0006	794868	1	k101_1184091	1883		d__Bacteria;p__Proteobacteria;c__Gammaproteobacteria;o__Burkholderiales;f__Burkholderiaceae;g__Ottowia;s__	16	0.245962				Activated Sludge	State B	Week 1
BIN0006	794868	1	k101_1184091	1883		d__Bacteria;p__Proteobacteria;c__Gammaproteobacteria;o__Burkholderiales;f__Burkholderiaceae;g__Ottowia;s__	16	0.245962				Activated Sludge	State B	Week 1
BIN0006	794868	2	k101_1184091	1883		d__Bacteria;p__Proteobacteria;c__Gammaproteobacteria;o__Burkholderiales;f__Burkholderiaceae;g__Ottowia;s__	16	0.491925				Activated Sludge	State B	Week 1
BIN0006	794868	1	k101_1184091	1883		d__Bacteria;p__Proteobacteria;c__Gammaproteobacteria;o__Burkholderiales;f__Burkholderiaceae;g__Ottowia;s__	16	0.245962				Activated Sludge	State B	Week 1
BIN0006	794868	1	k101_1184091	1883		d__Bacteria;p__Proteobacteria;c__Gammaproteobacteria;o__Burkholderiales;f__Burkholderiaceae;g__Ottowia;s__	16	0.245962				Activated Sludge	State B	Week 1
BIN0006	794868	2	k101_1184091	1883		d__Bacteria;p__Proteobacteria;c__Gammaproteobacteria;o__Burkholderiales;f__Burkholderiaceae;g__Ottowia;s__	16	0.491925				Activated Sludge	State B	Week 1
BIN0006	794868	2	k101_1184091	1883		d__Bacteria;p__Proteobacteria;c__Gammaproteobacteria;o__Burkholderiales;f__Burkholderiaceae;g__Ottowia;s__	16	0.491925				Activated Sludge	State B	Week 1
BIN0006	794868	1	k101_1184091	1883		d__Bacteria;p__Proteobacteria;c__Gammaproteobacteria;o__Burkholderiales;f__Burkholderiaceae;g__Ottowia;s__	16	0.245962				Activated Sludge	State B	Week 1
BIN0006	794868	1	k101_1184091	1883		d__Bacteria;p__Proteobacteria;c__Gammaproteobacteria;o__Burkholderiales;f__Burkholderiaceae;g__Ottowia;s__	16	0.245962				Activated Sludge	State B	Week 1
BIN0291	4599	1	k101_1315352	1036		Unclassified	No Cluster Assigned	77.2664				Activated Sludge	State B	Week 1
BIN0006	794868	1	k101_1266276	2913		d__Bacteria;p__Proteobacteria;c__Gammaproteobacteria;o__Burkholderiales;f__Burkholderiaceae;g__Ottowia;s__	26	0.158993			F_traU;F_traW;virb4;F_traV;F_traB;F_traK;F_traE;F_traL	Activated Sludge	State B	Week 1
BIN0031	107448	1	k101_1266276	2913		d__Bacteria;p__Proteobacteria;c__Gammaproteobacteria;o__Burkholderiales;f__Casimicrobiaceae;g__VBCG01;s__	26	1.17618			F_traU;F_traW;virb4;F_traV;F_traB;F_traK;F_traE;F_traL	Activated Sludge	State B	Week 1
BIN0064	23224	1	k101_1266276	2913		d__Bacteria;p__Proteobacteria;c__Gammaproteobacteria;o__Burkholderiales;f__Casimicrobiaceae;g__VBCG01;s__	26	5.44172			F_traU;F_traW;virb4;F_traV;F_traB;F_traK;F_traE;F_traL	Activated Sludge	State B	Week 1
BIN0092	20157	2	k101_1225911	1042			12	35.055				Activated Sludge	State B	Week 1
BIN0003	181182	1	k101_1266276	2913		d__Bacteria;p__Proteobacteria;c__Gammaproteobacteria;o__Steroidobacterales;f__Steroidobacteraceae;g__RPQJ01;s__	26	0.697523			F_traU;F_traW;virb4;F_traV;F_traB;F_traK;F_traE;F_traL	Activated Sludge	State B	Week 1
BIN0043	47145	1	k101_1266276	2913		d__Bacteria;p__Proteobacteria;c__Gammaproteobacteria;o__Burkholderiales;f__Rhodocyclaceae;g__Tepidiphilus;s__Tepidiphilus	26	2.68064			F_traU;F_traW;virb4;F_traV;F_traB;F_traK;F_traE;F_traL	Activated Sludge	State B	Week 1
BIN0146	14078	1	k101_1289457	1607		Unclassified	No Cluster Assigned	16.2726			F_trbC	Activated Sludge	State B	Week 1
BIN0011	196130	1	k101_1266276	2913		d__Bacteria;p__Proteobacteria;c__Gammaproteobacteria;o__Competibacterales;f__Competibacteraceae;g__Competibacter_A;s__	26	0.644361			F_traU;F_traW;virb4;F_traV;F_traB;F_traK;F_traE;F_traL	Activated Sludge	State B	Week 1
BIN0022	77644	1	k101_1227402	1141		d__Bacteria;p__Proteobacteria;c__Gammaproteobacteria;o__Burkholderiales;f__Rhodocyclaceae;g__Propionivibrio;s__	No Cluster Assigned	4.15547			G_tfc3	Activated Sludge	State B	Week 1
BIN0043	47145	1	k101_1266276	2913		d__Bacteria;p__Proteobacteria;c__Gammaproteobacteria;o__Burkholderiales;f__Rhodocyclaceae;g__Tepidiphilus;s__Tepidiphilus	26	2.68064			F_traU;F_traW;virb4;F_traV;F_traB;F_traK;F_traE;F_traL	Activated Sludge	State B	Week 1
BIN0002	195737	1	k101_1286166	1347		d__Bacteria;p__Proteobacteria;c__Gammaproteobacteria;o__Competibacterales;f__Competibacteraceae;g__Competibacter_A;s__	No Cluster Assigned	1.39628				Activated Sludge	State B	Week 1
BIN0006	794868	2	k101_1266276	2913		d__Bacteria;p__Proteobacteria;c__Gammaproteobacteria;o__Burkholderiales;f__Burkholderiaceae;g__Ottowia;s__	26	0.317986			F_traU;F_traW;virb4;F_traV;F_traB;F_traK;F_traE;F_traL	Activated Sludge	State B	Week 1
BIN0016	130329	1	k101_1266276	2913		d__Bacteria;p__Proteobacteria;c__Gammaproteobacteria;o__Burkholderiales;f__Burkholderiaceae;g__Alicycliphilus;s__Alicycliphilus	26	0.969689			F_traU;F_traW;virb4;F_traV;F_traB;F_traK;F_traE;F_traL	Activated Sludge	State B	Week 1
BIN0007	170344	1	k101_1318476	2022		d__Bacteria;p__Proteobacteria;c__Alphaproteobacteria;o__Rhodobacterales;f__Rhodobacteraceae;g__Tabrizicola;s__	No Cluster Assigned	1.06882				Activated Sludge	State B	Week 1
BIN0092	20157	1	k101_1225911	1042			12	17.5275				Activated Sludge	State B	Week 1
BIN0018	113732	1	k101_1225911	1042		d__Bacteria;p__Proteobacteria;c__Gammaproteobacteria;o__Burkholderiales;f__Burkholderiaceae;g__Ottowia;s__	12	3.10645				Activated Sludge	State B	Week 1
BIN0016	130329	1	k101_1225911	1042		d__Bacteria;p__Proteobacteria;c__Gammaproteobacteria;o__Burkholderiales;f__Burkholderiaceae;g__Alicycliphilus;s__Alicycliphilus	12	2.71085				Activated Sludge	State B	Week 1
BIN0092	20157	1	k101_1225911	1042			12	17.5275				Activated Sludge	State B	Week 1
BIN0143	3106	1	k101_1227402	1141		Unclassified	No Cluster Assigned	103.879			G_tfc3	Activated Sludge	State B	Week 1
BIN0006	794868	1	k101_1227402	1141		d__Bacteria;p__Proteobacteria;c__Gammaproteobacteria;o__Burkholderiales;f__Burkholderiaceae;g__Ottowia;s__	No Cluster Assigned	0.405913			G_tfc3	Activated Sludge	State B	Week 1
BIN0006	794868	1	k101_1227402	1141		d__Bacteria;p__Proteobacteria;c__Gammaproteobacteria;o__Burkholderiales;f__Burkholderiaceae;g__Ottowia;s__	No Cluster Assigned	0.405913			G_tfc3	Activated Sludge	State B	Week 1
BIN0017	110408	1	k101_1266276	2913		d__Bacteria;p__Proteobacteria;c__Gammaproteobacteria;o__Burkholderiales;f__Burkholderiaceae;g__Ottowia;s__Ottowia	26	1.14465			F_traU;F_traW;virb4;F_traV;F_traB;F_traK;F_traE;F_traL	Activated Sludge	State B	Week 1
BIN0006	794868	2	k101_1266276	2913		d__Bacteria;p__Proteobacteria;c__Gammaproteobacteria;o__Burkholderiales;f__Burkholderiaceae;g__Ottowia;s__	26	0.317986			F_traU;F_traW;virb4;F_traV;F_traB;F_traK;F_traE;F_traL	Activated Sludge	State B	Week 1
BIN0006	794868	1	k101_1266276	2913		d__Bacteria;p__Proteobacteria;c__Gammaproteobacteria;o__Burkholderiales;f__Burkholderiaceae;g__Ottowia;s__	26	0.158993			F_traU;F_traW;virb4;F_traV;F_traB;F_traK;F_traE;F_traL	Activated Sludge	State B	Week 1
BIN0031	107448	1	k101_1289457	1607		d__Bacteria;p__Proteobacteria;c__Gammaproteobacteria;o__Burkholderiales;f__Casimicrobiaceae;g__VBCG01;s__	No Cluster Assigned	2.13206			F_trbC	Activated Sludge	State B	Week 1
BIN0121	10994	5	k101_1244416	1355		Unclassified	No Cluster Assigned	123.563			MOBP1	Activated Sludge	State B	Week 1
BIN0002	195737	1	k101_1286166	1347		d__Bacteria;p__Proteobacteria;c__Gammaproteobacteria;o__Competibacterales;f__Competibacteraceae;g__Competibacter_A;s__	No Cluster Assigned	1.39628				Activated Sludge	State B	Week 1
BIN0007	170344	1	k101_1315352	1036		d__Bacteria;p__Proteobacteria;c__Alphaproteobacteria;o__Rhodobacterales;f__Rhodobacteraceae;g__Tabrizicola;s__	No Cluster Assigned	2.08606				Activated Sludge	State B	Week 1
BIN0006	794868	1	k101_1266276	2913		d__Bacteria;p__Proteobacteria;c__Gammaproteobacteria;o__Burkholderiales;f__Burkholderiaceae;g__Ottowia;s__	26	0.158993			F_traU;F_traW;virb4;F_traV;F_traB;F_traK;F_traE;F_traL	Activated Sludge	State B	Week 1
BIN0006	794868	1	k101_1266276	2913		d__Bacteria;p__Proteobacteria;c__Gammaproteobacteria;o__Burkholderiales;f__Burkholderiaceae;g__Ottowia;s__	26	0.158993			F_traU;F_traW;virb4;F_traV;F_traB;F_traK;F_traE;F_traL	Activated Sludge	State B	Week 1
BIN0017	110408	1	k101_1266276	2913		d__Bacteria;p__Proteobacteria;c__Gammaproteobacteria;o__Burkholderiales;f__Burkholderiaceae;g__Ottowia;s__Ottowia	26	1.14465			F_traU;F_traW;virb4;F_traV;F_traB;F_traK;F_traE;F_traL	Activated Sludge	State B	Week 1
BIN0009	129677	1	k101_1266276	2913		d__Bacteria;p__Proteobacteria;c__Gammaproteobacteria;o__Burkholderiales;f__Burkholderiaceae;g__JAABQG01;s__	26	0.974565			F_traU;F_traW;virb4;F_traV;F_traB;F_traK;F_traE;F_traL	Activated Sludge	State B	Week 1
BIN0186	9829	1	k101_1266276	2913		Unclassified	26	12.8577			F_traU;F_traW;virb4;F_traV;F_traB;F_traK;F_traE;F_traL	Activated Sludge	State B	Week 1
BIN0022	77644	1	k101_1266276	2913		d__Bacteria;p__Proteobacteria;c__Gammaproteobacteria;o__Burkholderiales;f__Rhodocyclaceae;g__Propionivibrio;s__	26	1.62767			F_traU;F_traW;virb4;F_traV;F_traB;F_traK;F_traE;F_traL	Activated Sludge	State B	Week 1
BIN0006	794868	1	k101_1266276	2913		d__Bacteria;p__Proteobacteria;c__Gammaproteobacteria;o__Burkholderiales;f__Burkholderiaceae;g__Ottowia;s__	26	0.158993			F_traU;F_traW;virb4;F_traV;F_traB;F_traK;F_traE;F_traL	Activated Sludge	State B	Week 1
BIN0016	130329	1	k101_1266276	2913		d__Bacteria;p__Proteobacteria;c__Gammaproteobacteria;o__Burkholderiales;f__Burkholderiaceae;g__Alicycliphilus;s__Alicycliphilus	26	0.969689			F_traU;F_traW;virb4;F_traV;F_traB;F_traK;F_traE;F_traL	Activated Sludge	State B	Week 1
BIN0006	794868	2	k101_1266276	2913		d__Bacteria;p__Proteobacteria;c__Gammaproteobacteria;o__Burkholderiales;f__Burkholderiaceae;g__Ottowia;s__	26	0.317986			F_traU;F_traW;virb4;F_traV;F_traB;F_traK;F_traE;F_traL	Activated Sludge	State B	Week 1
BIN0006	794868	4	k101_1266276	2913		d__Bacteria;p__Proteobacteria;c__Gammaproteobacteria;o__Burkholderiales;f__Burkholderiaceae;g__Ottowia;s__	26	0.635973			F_traU;F_traW;virb4;F_traV;F_traB;F_traK;F_traE;F_traL	Activated Sludge	State B	Week 1
BIN0017	110408	1	k101_1266276	2913		d__Bacteria;p__Proteobacteria;c__Gammaproteobacteria;o__Burkholderiales;f__Burkholderiaceae;g__Ottowia;s__Ottowia	26	1.14465			F_traU;F_traW;virb4;F_traV;F_traB;F_traK;F_traE;F_traL	Activated Sludge	State B	Week 1
BIN0005	163275	1	k101_1266276	2913		d__Bacteria;p__Proteobacteria;c__Gammaproteobacteria;o__Burkholderiales;f__Burkholderiaceae;g__Giesbergeria;s__Giesbergeria	26	0.774023			F_traU;F_traW;virb4;F_traV;F_traB;F_traK;F_traE;F_traL	Activated Sludge	State B	Week 1
BIN0006	794868	3	k101_1266276	2913		d__Bacteria;p__Proteobacteria;c__Gammaproteobacteria;o__Burkholderiales;f__Burkholderiaceae;g__Ottowia;s__	26	0.47698			F_traU;F_traW;virb4;F_traV;F_traB;F_traK;F_traE;F_traL	Activated Sludge	State B	Week 1
BIN0006	794868	1	k101_1266276	2913		d__Bacteria;p__Proteobacteria;c__Gammaproteobacteria;o__Burkholderiales;f__Burkholderiaceae;g__Ottowia;s__	26	0.158993			F_traU;F_traW;virb4;F_traV;F_traB;F_traK;F_traE;F_traL	Activated Sludge	State B	Week 1
BIN0006	794868	1	k101_1266276	2913		d__Bacteria;p__Proteobacteria;c__Gammaproteobacteria;o__Burkholderiales;f__Burkholderiaceae;g__Ottowia;s__	26	0.158993			F_traU;F_traW;virb4;F_traV;F_traB;F_traK;F_traE;F_traL	Activated Sludge	State B	Week 1
BIN0006	794868	1	k101_1266276	2913		d__Bacteria;p__Proteobacteria;c__Gammaproteobacteria;o__Burkholderiales;f__Burkholderiaceae;g__Ottowia;s__	26	0.158993			F_traU;F_traW;virb4;F_traV;F_traB;F_traK;F_traE;F_traL	Activated Sludge	State B	Week 1
BIN0019	105763	1	k101_1266276	2913		d__Bacteria;p__Proteobacteria;c__Gammaproteobacteria;o__Burkholderiales;f__Rhodocyclaceae;g__Azospira_A;s__	26	1.19492			F_traU;F_traW;virb4;F_traV;F_traB;F_traK;F_traE;F_traL	Activated Sludge	State B	Week 1
BIN0006	794868	1	k101_1266276	2913		d__Bacteria;p__Proteobacteria;c__Gammaproteobacteria;o__Burkholderiales;f__Burkholderiaceae;g__Ottowia;s__	26	0.158993			F_traU;F_traW;virb4;F_traV;F_traB;F_traK;F_traE;F_traL	Activated Sludge	State B	Week 1
BIN0076	12075	1	k101_1266276	2913		Unclassified	26	10.4661			F_traU;F_traW;virb4;F_traV;F_traB;F_traK;F_traE;F_traL	Activated Sludge	State B	Week 1
BIN0251	6094	1	k101_1266276	2913		Unclassified	26	20.7382			F_traU;F_traW;virb4;F_traV;F_traB;F_traK;F_traE;F_traL	Activated Sludge	State B	Week 1
BIN0006	794868	3	k101_1266276	2913		d__Bacteria;p__Proteobacteria;c__Gammaproteobacteria;o__Burkholderiales;f__Burkholderiaceae;g__Ottowia;s__	26	0.47698			F_traU;F_traW;virb4;F_traV;F_traB;F_traK;F_traE;F_traL	Activated Sludge	State B	Week 1
BIN0006	794868	1	k101_1266276	2913		d__Bacteria;p__Proteobacteria;c__Gammaproteobacteria;o__Burkholderiales;f__Burkholderiaceae;g__Ottowia;s__	26	0.158993			F_traU;F_traW;virb4;F_traV;F_traB;F_traK;F_traE;F_traL	Activated Sludge	State B	Week 1
BIN0006	794868	1	k101_1266276	2913		d__Bacteria;p__Proteobacteria;c__Gammaproteobacteria;o__Burkholderiales;f__Burkholderiaceae;g__Ottowia;s__	26	0.158993			F_traU;F_traW;virb4;F_traV;F_traB;F_traK;F_traE;F_traL	Activated Sludge	State B	Week 1
BIN0006	794868	1	k101_1266276	2913		d__Bacteria;p__Proteobacteria;c__Gammaproteobacteria;o__Burkholderiales;f__Burkholderiaceae;g__Ottowia;s__	26	0.158993			F_traU;F_traW;virb4;F_traV;F_traB;F_traK;F_traE;F_traL	Activated Sludge	State B	Week 1
BIN0017	110408	1	k101_1266276	2913		d__Bacteria;p__Proteobacteria;c__Gammaproteobacteria;o__Burkholderiales;f__Burkholderiaceae;g__Ottowia;s__Ottowia	26	1.14465			F_traU;F_traW;virb4;F_traV;F_traB;F_traK;F_traE;F_traL	Activated Sludge	State B	Week 1
BIN0026	104225	1	k101_1266276	2913		d__Bacteria;p__Proteobacteria;c__Gammaproteobacteria;o__Burkholderiales;f__Burkholderiaceae;g__Brachymonas;s__Brachymonas	26	1.21256			F_traU;F_traW;virb4;F_traV;F_traB;F_traK;F_traE;F_traL	Activated Sludge	State B	Week 1
BIN0009	129677	1	k101_1266276	2913		d__Bacteria;p__Proteobacteria;c__Gammaproteobacteria;o__Burkholderiales;f__Burkholderiaceae;g__JAABQG01;s__	26	0.974565			F_traU;F_traW;virb4;F_traV;F_traB;F_traK;F_traE;F_traL	Activated Sludge	State B	Week 1
BIN0006	794868	3	k101_1266276	2913		d__Bacteria;p__Proteobacteria;c__Gammaproteobacteria;o__Burkholderiales;f__Burkholderiaceae;g__Ottowia;s__	26	0.47698			F_traU;F_traW;virb4;F_traV;F_traB;F_traK;F_traE;F_traL	Activated Sludge	State B	Week 1
BIN0006	794868	1	k101_1266276	2913		d__Bacteria;p__Proteobacteria;c__Gammaproteobacteria;o__Burkholderiales;f__Burkholderiaceae;g__Ottowia;s__	26	0.158993			F_traU;F_traW;virb4;F_traV;F_traB;F_traK;F_traE;F_traL	Activated Sludge	State B	Week 1
BIN0019	105763	1	k101_1266276	2913		d__Bacteria;p__Proteobacteria;c__Gammaproteobacteria;o__Burkholderiales;f__Rhodocyclaceae;g__Azospira_A;s__	26	1.19492			F_traU;F_traW;virb4;F_traV;F_traB;F_traK;F_traE;F_traL	Activated Sludge	State B	Week 1
BIN0031	107448	1	k101_1266276	2913		d__Bacteria;p__Proteobacteria;c__Gammaproteobacteria;o__Burkholderiales;f__Casimicrobiaceae;g__VBCG01;s__	26	1.17618			F_traU;F_traW;virb4;F_traV;F_traB;F_traK;F_traE;F_traL	Activated Sludge	State B	Week 1
BIN0264	3440	1	k101_1266276	2913		Unclassified	26	36.738			F_traU;F_traW;virb4;F_traV;F_traB;F_traK;F_traE;F_traL	Activated Sludge	State B	Week 1
BIN0006	794868	2	k101_1266276	2913		d__Bacteria;p__Proteobacteria;c__Gammaproteobacteria;o__Burkholderiales;f__Burkholderiaceae;g__Ottowia;s__	26	0.317986			F_traU;F_traW;virb4;F_traV;F_traB;F_traK;F_traE;F_traL	Activated Sludge	State B	Week 1
BIN0006	794868	1	k101_1266276	2913		d__Bacteria;p__Proteobacteria;c__Gammaproteobacteria;o__Burkholderiales;f__Burkholderiaceae;g__Ottowia;s__	26	0.158993			F_traU;F_traW;virb4;F_traV;F_traB;F_traK;F_traE;F_traL	Activated Sludge	State B	Week 1
BIN0006	794868	1	k101_1266276	2913		d__Bacteria;p__Proteobacteria;c__Gammaproteobacteria;o__Burkholderiales;f__Burkholderiaceae;g__Ottowia;s__	26	0.158993			F_traU;F_traW;virb4;F_traV;F_traB;F_traK;F_traE;F_traL	Activated Sludge	State B	Week 1
BIN0016	130329	1	k101_1266276	2913		d__Bacteria;p__Proteobacteria;c__Gammaproteobacteria;o__Burkholderiales;f__Burkholderiaceae;g__Alicycliphilus;s__Alicycliphilus	26	0.969689			F_traU;F_traW;virb4;F_traV;F_traB;F_traK;F_traE;F_traL	Activated Sludge	State B	Week 1
BIN0022	77644	1	k101_1266276	2913		d__Bacteria;p__Proteobacteria;c__Gammaproteobacteria;o__Burkholderiales;f__Rhodocyclaceae;g__Propionivibrio;s__	26	1.62767			F_traU;F_traW;virb4;F_traV;F_traB;F_traK;F_traE;F_traL	Activated Sludge	State B	Week 1
BIN0006	794868	1	k101_1266276	2913		d__Bacteria;p__Proteobacteria;c__Gammaproteobacteria;o__Burkholderiales;f__Burkholderiaceae;g__Ottowia;s__	26	0.158993			F_traU;F_traW;virb4;F_traV;F_traB;F_traK;F_traE;F_traL	Activated Sludge	State B	Week 1
BIN0017	110408	1	k101_1266276	2913		d__Bacteria;p__Proteobacteria;c__Gammaproteobacteria;o__Burkholderiales;f__Burkholderiaceae;g__Ottowia;s__Ottowia	26	1.14465			F_traU;F_traW;virb4;F_traV;F_traB;F_traK;F_traE;F_traL	Activated Sludge	State B	Week 1
BIN0003	181182	1	k101_1266276	2913		d__Bacteria;p__Proteobacteria;c__Gammaproteobacteria;o__Steroidobacterales;f__Steroidobacteraceae;g__RPQJ01;s__	26	0.697523			F_traU;F_traW;virb4;F_traV;F_traB;F_traK;F_traE;F_traL	Activated Sludge	State B	Week 1
BIN0032	78012	1	k101_1266276	2913		d__Bacteria;p__Proteobacteria;c__Gammaproteobacteria;o__Burkholderiales;f__Casimicrobiaceae;g__VBCG01;s__	26	1.61999			F_traU;F_traW;virb4;F_traV;F_traB;F_traK;F_traE;F_traL	Activated Sludge	State B	Week 1
BIN0006	794868	1	k101_1266276	2913		d__Bacteria;p__Proteobacteria;c__Gammaproteobacteria;o__Burkholderiales;f__Burkholderiaceae;g__Ottowia;s__	26	0.158993			F_traU;F_traW;virb4;F_traV;F_traB;F_traK;F_traE;F_traL	Activated Sludge	State B	Week 1
BIN0143	3106	1	k101_1266276	2913		Unclassified	26	40.6885			F_traU;F_traW;virb4;F_traV;F_traB;F_traK;F_traE;F_traL	Activated Sludge	State B	Week 1
BIN0006	794868	1	k101_1266276	2913		d__Bacteria;p__Proteobacteria;c__Gammaproteobacteria;o__Burkholderiales;f__Burkholderiaceae;g__Ottowia;s__	26	0.158993			F_traU;F_traW;virb4;F_traV;F_traB;F_traK;F_traE;F_traL	Activated Sludge	State B	Week 1
BIN0039	109218	1	k101_1266276	2913		d__Bacteria;p__Proteobacteria;c__Gammaproteobacteria;o__Xanthomonadales;f__Xanthomonadaceae;g__Pseudoxanthomonas;s__	26	1.15712			F_traU;F_traW;virb4;F_traV;F_traB;F_traK;F_traE;F_traL	Activated Sludge	State B	Week 1
BIN0006	794868	1	k101_1266276	2913		d__Bacteria;p__Proteobacteria;c__Gammaproteobacteria;o__Burkholderiales;f__Burkholderiaceae;g__Ottowia;s__	26	0.158993			F_traU;F_traW;virb4;F_traV;F_traB;F_traK;F_traE;F_traL	Activated Sludge	State B	Week 1
BIN0006	794868	1	k101_1266276	2913		d__Bacteria;p__Proteobacteria;c__Gammaproteobacteria;o__Burkholderiales;f__Burkholderiaceae;g__Ottowia;s__	26	0.158993			F_traU;F_traW;virb4;F_traV;F_traB;F_traK;F_traE;F_traL	Activated Sludge	State B	Week 1
BIN0126	9317	1	k101_1266276	2913		Unclassified	26	13.5643			F_traU;F_traW;virb4;F_traV;F_traB;F_traK;F_traE;F_traL	Activated Sludge	State B	Week 1
BIN0026	104225	1	k101_1266276	2913		d__Bacteria;p__Proteobacteria;c__Gammaproteobacteria;o__Burkholderiales;f__Burkholderiaceae;g__Brachymonas;s__Brachymonas	26	1.21256			F_traU;F_traW;virb4;F_traV;F_traB;F_traK;F_traE;F_traL	Activated Sludge	State B	Week 1
BIN0006	794868	1	k101_1266276	2913		d__Bacteria;p__Proteobacteria;c__Gammaproteobacteria;o__Burkholderiales;f__Burkholderiaceae;g__Ottowia;s__	26	0.158993			F_traU;F_traW;virb4;F_traV;F_traB;F_traK;F_traE;F_traL	Activated Sludge	State B	Week 1
BIN0015	92513	1	k101_1266276	2913		d__Bacteria;p__Proteobacteria;c__Gammaproteobacteria;o__Burkholderiales;f__Rhodocyclaceae;g__Azonexus;s__Azonexus	26	1.36606			F_traU;F_traW;virb4;F_traV;F_traB;F_traK;F_traE;F_traL	Activated Sludge	State B	Week 1
BIN0053	31764	1	k101_1266276	2913		d__Bacteria;p__Proteobacteria;c__Gammaproteobacteria;o__Competibacterales;f__Competibacteraceae;g__Competibacter;s__	26	3.97867			F_traU;F_traW;virb4;F_traV;F_traB;F_traK;F_traE;F_traL	Activated Sludge	State B	Week 1
BIN0004	144138	1	k101_1266276	2913		d__Bacteria;p__Proteobacteria;c__Gammaproteobacteria;o__Pseudomonadales;f__UBA5518;g__UBA5518;s__UBA5518	26	0.876789			F_traU;F_traW;virb4;F_traV;F_traB;F_traK;F_traE;F_traL	Activated Sludge	State B	Week 1
BIN0022	77644	1	k101_1266276	2913		d__Bacteria;p__Proteobacteria;c__Gammaproteobacteria;o__Burkholderiales;f__Rhodocyclaceae;g__Propionivibrio;s__	26	1.62767			F_traU;F_traW;virb4;F_traV;F_traB;F_traK;F_traE;F_traL	Activated Sludge	State B	Week 1
BIN0006	794868	3	k101_1266276	2913		d__Bacteria;p__Proteobacteria;c__Gammaproteobacteria;o__Burkholderiales;f__Burkholderiaceae;g__Ottowia;s__	26	0.47698			F_traU;F_traW;virb4;F_traV;F_traB;F_traK;F_traE;F_traL	Activated Sludge	State B	Week 1
BIN0009	129677	1	k101_1266276	2913		d__Bacteria;p__Proteobacteria;c__Gammaproteobacteria;o__Burkholderiales;f__Burkholderiaceae;g__JAABQG01;s__	26	0.974565			F_traU;F_traW;virb4;F_traV;F_traB;F_traK;F_traE;F_traL	Activated Sludge	State B	Week 1
BIN0010	136414	1	k101_1266276	2913		d__Bacteria;p__Proteobacteria;c__Gammaproteobacteria;o__Burkholderiales;f__Rhodocyclaceae;g__Azonexus;s__Azonexus	26	0.926434			F_traU;F_traW;virb4;F_traV;F_traB;F_traK;F_traE;F_traL	Activated Sludge	State B	Week 1
BIN0006	794868	1	k101_1266276	2913		d__Bacteria;p__Proteobacteria;c__Gammaproteobacteria;o__Burkholderiales;f__Burkholderiaceae;g__Ottowia;s__	26	0.158993			F_traU;F_traW;virb4;F_traV;F_traB;F_traK;F_traE;F_traL	Activated Sludge	State B	Week 1
BIN0022	77644	1	k101_1266276	2913		d__Bacteria;p__Proteobacteria;c__Gammaproteobacteria;o__Burkholderiales;f__Rhodocyclaceae;g__Propionivibrio;s__	26	1.62767			F_traU;F_traW;virb4;F_traV;F_traB;F_traK;F_traE;F_traL	Activated Sludge	State B	Week 1
BIN0043	47145	1	k101_1266276	2913		d__Bacteria;p__Proteobacteria;c__Gammaproteobacteria;o__Burkholderiales;f__Rhodocyclaceae;g__Tepidiphilus;s__Tepidiphilus	26	2.68064			F_traU;F_traW;virb4;F_traV;F_traB;F_traK;F_traE;F_traL	Activated Sludge	State B	Week 1
BIN0024	106234	1	k101_1266276	2913		d__Bacteria;p__Proteobacteria;c__Alphaproteobacteria;o__Sphingomonadales;f__Sphingomonadaceae;g__Chakrabartia;s__	26	1.18962			F_traU;F_traW;virb4;F_traV;F_traB;F_traK;F_traE;F_traL	Activated Sludge	State B	Week 1
BIN0017	110408	1	k101_1266276	2913		d__Bacteria;p__Proteobacteria;c__Gammaproteobacteria;o__Burkholderiales;f__Burkholderiaceae;g__Ottowia;s__Ottowia	26	1.14465			F_traU;F_traW;virb4;F_traV;F_traB;F_traK;F_traE;F_traL	Activated Sludge	State B	Week 1
BIN0025	248423	1	k101_1266276	2913		d__Bacteria;p__Proteobacteria;c__Alphaproteobacteria;o__Reyranellales;f__Reyranellaceae;g__Reyranella;s__	26	0.508723			F_traU;F_traW;virb4;F_traV;F_traB;F_traK;F_traE;F_traL	Activated Sludge	State B	Week 1
BIN0163	10713	2	k101_1266276	2913		Unclassified	26	23.5935			F_traU;F_traW;virb4;F_traV;F_traB;F_traK;F_traE;F_traL	Activated Sludge	State B	Week 1
BIN0000	171973	1	k101_1266276	2913		d__Bacteria;p__Actinobacteriota;c__Acidimicrobiia;o__Acidimicrobiales;f__Microtrichaceae;g__;s__	26	0.734875			F_traU;F_traW;virb4;F_traV;F_traB;F_traK;F_traE;F_traL	Activated Sludge	State B	Week 1
BIN0006	794868	1	k101_1266276	2913		d__Bacteria;p__Proteobacteria;c__Gammaproteobacteria;o__Burkholderiales;f__Burkholderiaceae;g__Ottowia;s__	26	0.158993			F_traU;F_traW;virb4;F_traV;F_traB;F_traK;F_traE;F_traL	Activated Sludge	State B	Week 1
BIN0037	66601	1	k101_1266276	2913		d__Bacteria;p__Proteobacteria;c__Gammaproteobacteria;o__Pseudomonadales;f__Moraxellaceae;g__Psychrobacter;s__Psychrobacter	26	1.89755			F_traU;F_traW;virb4;F_traV;F_traB;F_traK;F_traE;F_traL	Activated Sludge	State B	Week 1
BIN0006	794868	3	k101_1266276	2913		d__Bacteria;p__Proteobacteria;c__Gammaproteobacteria;o__Burkholderiales;f__Burkholderiaceae;g__Ottowia;s__	26	0.47698			F_traU;F_traW;virb4;F_traV;F_traB;F_traK;F_traE;F_traL	Activated Sludge	State B	Week 1
BIN0265	10331	1	k101_1266276	2913		Unclassified	26	12.233			F_traU;F_traW;virb4;F_traV;F_traB;F_traK;F_traE;F_traL	Activated Sludge	State B	Week 1
BIN0006	794868	2	k101_1266276	2913		d__Bacteria;p__Proteobacteria;c__Gammaproteobacteria;o__Burkholderiales;f__Burkholderiaceae;g__Ottowia;s__	26	0.317986			F_traU;F_traW;virb4;F_traV;F_traB;F_traK;F_traE;F_traL	Activated Sludge	State B	Week 1
BIN0019	105763	1	k101_1266276	2913		d__Bacteria;p__Proteobacteria;c__Gammaproteobacteria;o__Burkholderiales;f__Rhodocyclaceae;g__Azospira_A;s__	26	1.19492			F_traU;F_traW;virb4;F_traV;F_traB;F_traK;F_traE;F_traL	Activated Sludge	State B	Week 1
BIN0006	794868	1	k101_1266276	2913		d__Bacteria;p__Proteobacteria;c__Gammaproteobacteria;o__Burkholderiales;f__Burkholderiaceae;g__Ottowia;s__	26	0.158993			F_traU;F_traW;virb4;F_traV;F_traB;F_traK;F_traE;F_traL	Activated Sludge	State B	Week 1
BIN0019	105763	1	k101_1266276	2913		d__Bacteria;p__Proteobacteria;c__Gammaproteobacteria;o__Burkholderiales;f__Rhodocyclaceae;g__Azospira_A;s__	26	1.19492			F_traU;F_traW;virb4;F_traV;F_traB;F_traK;F_traE;F_traL	Activated Sludge	State B	Week 1
BIN0029	97865	1	k101_1318476	2022		d__Bacteria;p__Proteobacteria;c__Gammaproteobacteria;o__Burkholderiales;f__Burkholderiaceae;g__Brachymonas;s__Brachymonas	No Cluster Assigned	1.8604				Activated Sludge	State B	Week 1
BIN0299	5260	1	k101_1318476	2022		Unclassified	No Cluster Assigned	34.6136				Activated Sludge	State B	Week 1
BIN0067	25596	1	k101_1309451	1303		d__Bacteria;p__Proteobacteria;c__Gammaproteobacteria;o__Xanthomonadales;f__Xanthomonadaceae;g__Chiayiivirga;s__	No Cluster Assigned	11.0382				Activated Sludge	State B	Week 1
BIN0028	61552	1	k101_1277446	1263		d__Bacteria;p__Firmicutes;c__Bacilli;o__lactobacillales;f__Streptococcaceae;g__Streptococcus;s__	No Cluster Assigned	4.73553				Activated Sludge	State B	Week 1
BIN0002	195737	2	k101_1332715	1566		d__Bacteria;p__Proteobacteria;c__Gammaproteobacteria;o__Competibacterales;f__Competibacteraceae;g__Competibacter_A;s__	No Cluster Assigned	2.40204				Activated Sludge	State B	Week 1
BIN0017	110408	1	k101_1289457	1607		d__Bacteria;p__Proteobacteria;c__Gammaproteobacteria;o__Burkholderiales;f__Burkholderiaceae;g__Ottowia;s__Ottowia	No Cluster Assigned	2.0749			F_trbC	Activated Sludge	State B	Week 1
BIN0076	12075	1	k101_1309451	1303		Unclassified	No Cluster Assigned	23.3982				Activated Sludge	State B	Week 1
BIN0002	195737	1	k101_1286166	1347		d__Bacteria;p__Proteobacteria;c__Gammaproteobacteria;o__Competibacterales;f__Competibacteraceae;g__Competibacter_A;s__	No Cluster Assigned	1.39628				Activated Sludge	State B	Week 1
BIN0002	195737	1	k101_1286166	1347		d__Bacteria;p__Proteobacteria;c__Gammaproteobacteria;o__Competibacterales;f__Competibacteraceae;g__Competibacter_A;s__	No Cluster Assigned	1.39628				Activated Sludge	State B	Week 1
BIN0002	195737	1	k101_1286166	1347		d__Bacteria;p__Proteobacteria;c__Gammaproteobacteria;o__Competibacterales;f__Competibacteraceae;g__Competibacter_A;s__	No Cluster Assigned	1.39628				Activated Sludge	State B	Week 1
BIN0002	195737	1	k101_1286166	1347		d__Bacteria;p__Proteobacteria;c__Gammaproteobacteria;o__Competibacterales;f__Competibacteraceae;g__Competibacter_A;s__	No Cluster Assigned	1.39628				Activated Sludge	State B	Week 1
BIN0002	195737	1	k101_1286166	1347		d__Bacteria;p__Proteobacteria;c__Gammaproteobacteria;o__Competibacterales;f__Competibacteraceae;g__Competibacter_A;s__	No Cluster Assigned	1.39628				Activated Sludge	State B	Week 1
BIN0002	195737	1	k101_1286166	1347		d__Bacteria;p__Proteobacteria;c__Gammaproteobacteria;o__Competibacterales;f__Competibacteraceae;g__Competibacter_A;s__	No Cluster Assigned	1.39628				Activated Sludge	State B	Week 1
BIN0002	195737	1	k101_1286166	1347		d__Bacteria;p__Proteobacteria;c__Gammaproteobacteria;o__Competibacterales;f__Competibacteraceae;g__Competibacter_A;s__	No Cluster Assigned	1.39628				Activated Sludge	State B	Week 1
BIN0001	174865	1	k101_1389281	9677		d__Bacteria;p__Proteobacteria;c__Gammaproteobacteria;o__Burkholderiales;f__Rhodocyclaceae;g__Propionivibrio;s__	No Cluster Assigned	0.217556				Activated Sludge	State B	Week 1
BIN0001	174865	1	k101_1286702	1991		d__Bacteria;p__Proteobacteria;c__Gammaproteobacteria;o__Burkholderiales;f__Rhodocyclaceae;g__Propionivibrio;s__	No Cluster Assigned	1.0574				Activated Sludge	State B	Week 1
BIN0010	136414	1	k101_1289457	1607		d__Bacteria;p__Proteobacteria;c__Gammaproteobacteria;o__Burkholderiales;f__Rhodocyclaceae;g__Azonexus;s__Azonexus	No Cluster Assigned	1.67934			F_trbC	Activated Sludge	State B	Week 1
BIN0237	2356	1	k101_1289457	1607		Unclassified	No Cluster Assigned	97.2351			F_trbC	Activated Sludge	State B	Week 1
BIN0023	120217	1	k101_1289457	1607		d__Bacteria;p__Desulfobacterota_B;c__Binatia;o__UBA12015;f__UBA12015;g__VGTK01;s__	No Cluster Assigned	1.9056			F_trbC	Activated Sludge	State B	Week 1
BIN0016	130329	1	k101_1289457	1607		d__Bacteria;p__Proteobacteria;c__Gammaproteobacteria;o__Burkholderiales;f__Burkholderiaceae;g__Alicycliphilus;s__Alicycliphilus	No Cluster Assigned	1.75775			F_trbC	Activated Sludge	State B	Week 1
BIN0017	110408	1	k101_1289457	1607		d__Bacteria;p__Proteobacteria;c__Gammaproteobacteria;o__Burkholderiales;f__Burkholderiaceae;g__Ottowia;s__Ottowia	No Cluster Assigned	2.0749			F_trbC	Activated Sludge	State B	Week 1
BIN0100	11366	1	k101_1289457	1607		Unclassified	No Cluster Assigned	20.1554			F_trbC	Activated Sludge	State B	Week 1
BIN0099	11575	1	k101_1309451	1303		d__Bacteria;p__Proteobacteria;c__Gammaproteobacteria;o__Xanthomonadales;f__Xanthomonadaceae;g__Chiayiivirga;s__	No Cluster Assigned	24.4089				Activated Sludge	State B	Week 1
BIN0152	14418	1	k101_1309451	1303		Unclassified	No Cluster Assigned	19.5959				Activated Sludge	State B	Week 1
BIN0194	6062	1	k101_1309451	1303		Unclassified	No Cluster Assigned	46.6073				Activated Sludge	State B	Week 1
BIN0002	195737	1	k101_1332715	1566		d__Bacteria;p__Proteobacteria;c__Gammaproteobacteria;o__Competibacterales;f__Competibacteraceae;g__Competibacter_A;s__	No Cluster Assigned	1.20102				Activated Sludge	State B	Week 1
BIN0001	174865	1	k101_1318476	2022		d__Bacteria;p__Proteobacteria;c__Gammaproteobacteria;o__Burkholderiales;f__Rhodocyclaceae;g__Propionivibrio;s__	No Cluster Assigned	1.04119				Activated Sludge	State B	Week 1
BIN0023	120217	1	k101_1318476	2022		d__Bacteria;p__Desulfobacterota_B;c__Binatia;o__UBA12015;f__UBA12015;g__VGTK01;s__	No Cluster Assigned	1.51449				Activated Sludge	State B	Week 1
BIN0035	70630	1	k101_1318476	2022		d__Bacteria;p__Proteobacteria;c__Gammaproteobacteria;o__Burkholderiales;f__Rhodocyclaceae;g__Propionivibrio;s__	No Cluster Assigned	2.57777				Activated Sludge	State B	Week 1
BIN0011	196130	1	k101_1318476	2022		d__Bacteria;p__Proteobacteria;c__Gammaproteobacteria;o__Competibacterales;f__Competibacteraceae;g__Competibacter_A;s__	No Cluster Assigned	0.928301				Activated Sludge	State B	Week 1
BIN0017	110408	1	k101_1318476	2022		d__Bacteria;p__Proteobacteria;c__Gammaproteobacteria;o__Burkholderiales;f__Burkholderiaceae;g__Ottowia;s__Ottowia	No Cluster Assigned	1.64904				Activated Sludge	State B	Week 1
BIN0010	136414	1	k101_1318476	2022		d__Bacteria;p__Proteobacteria;c__Gammaproteobacteria;o__Burkholderiales;f__Rhodocyclaceae;g__Azonexus;s__Azonexus	No Cluster Assigned	1.33467				Activated Sludge	State B	Week 1
BIN0010	136414	1	k101_1318476	2022		d__Bacteria;p__Proteobacteria;c__Gammaproteobacteria;o__Burkholderiales;f__Rhodocyclaceae;g__Azonexus;s__Azonexus	No Cluster Assigned	1.33467				Activated Sludge	State B	Week 1
BIN0007	170344	1	k101_1318520	4999		d__Bacteria;p__Proteobacteria;c__Alphaproteobacteria;o__Rhodobacterales;f__Rhodobacteraceae;g__Tabrizicola;s__	No Cluster Assigned	0.432319			T_virB11	Activated Sludge	State B	Week 1
BIN0025	248423	1	k101_1318520	4999		d__Bacteria;p__Proteobacteria;c__Alphaproteobacteria;o__Reyranellales;f__Reyranellaceae;g__Reyranella;s__	No Cluster Assigned	0.296442			T_virB11	Activated Sludge	State B	Week 1
BIN0007	170344	1	k101_1318520	4999		d__Bacteria;p__Proteobacteria;c__Alphaproteobacteria;o__Rhodobacterales;f__Rhodobacteraceae;g__Tabrizicola;s__	No Cluster Assigned	0.432319			T_virB11	Activated Sludge	State B	Week 1
BIN0025	248423	1	k101_1318520	4999		d__Bacteria;p__Proteobacteria;c__Alphaproteobacteria;o__Reyranellales;f__Reyranellaceae;g__Reyranella;s__	No Cluster Assigned	0.296442			T_virB11	Activated Sludge	State B	Week 1
BIN0025	248423	1	k101_1318520	4999		d__Bacteria;p__Proteobacteria;c__Alphaproteobacteria;o__Reyranellales;f__Reyranellaceae;g__Reyranella;s__	No Cluster Assigned	0.296442			T_virB11	Activated Sludge	State B	Week 1
BIN0027	99084	1	k101_1318520	4999		d__Bacteria;p__Proteobacteria;c__Alphaproteobacteria;o__Micropepsales;f__Micropepsaceae;g__UBA2784;s__	No Cluster Assigned	0.743237			T_virB11	Activated Sludge	State B	Week 1
BIN0025	248423	1	k101_1318520	4999		d__Bacteria;p__Proteobacteria;c__Alphaproteobacteria;o__Reyranellales;f__Reyranellaceae;g__Reyranella;s__	No Cluster Assigned	0.296442			T_virB11	Activated Sludge	State B	Week 1
BIN0007	170344	1	k101_1318520	4999		d__Bacteria;p__Proteobacteria;c__Alphaproteobacteria;o__Rhodobacterales;f__Rhodobacteraceae;g__Tabrizicola;s__	No Cluster Assigned	0.432319			T_virB11	Activated Sludge	State B	Week 1
BIN0027	99084	1	k101_1337662	1375		d__Bacteria;p__Proteobacteria;c__Alphaproteobacteria;o__Micropepsales;f__Micropepsaceae;g__UBA2784;s__	No Cluster Assigned	2.70214				Activated Sludge	State B	Week 1
BIN0277	3247	1	k101_1323737	1145		Unclassified	No Cluster Assigned	99.0208			F_traV;virb4	Activated Sludge	State B	Week 1
BIN0016	130329	1	k101_1323737	1145		d__Bacteria;p__Proteobacteria;c__Gammaproteobacteria;o__Burkholderiales;f__Burkholderiaceae;g__Alicycliphilus;s__Alicycliphilus	No Cluster Assigned	2.46699			F_traV;virb4	Activated Sludge	State B	Week 1
BIN0011	196130	1	k101_1332715	1566		d__Bacteria;p__Proteobacteria;c__Gammaproteobacteria;o__Competibacterales;f__Competibacteraceae;g__Competibacter_A;s__	No Cluster Assigned	1.19861				Activated Sludge	State B	Week 1
BIN0053	31764	1	k101_1332715	1566		d__Bacteria;p__Proteobacteria;c__Gammaproteobacteria;o__Competibacterales;f__Competibacteraceae;g__Competibacter;s__	No Cluster Assigned	7.40094				Activated Sludge	State B	Week 1
BIN0011	196130	1	k101_1332715	1566		d__Bacteria;p__Proteobacteria;c__Gammaproteobacteria;o__Competibacterales;f__Competibacteraceae;g__Competibacter_A;s__	No Cluster Assigned	1.19861				Activated Sludge	State B	Week 1
BIN0306	3224	1	k101_1332715	1566		Unclassified	No Cluster Assigned	72.9167				Activated Sludge	State B	Week 1
BIN0083	22310	1	k101_1332715	1566		Unclassified	No Cluster Assigned	10.5371				Activated Sludge	State B	Week 1
BIN0053	31764	1	k101_1332715	1566		d__Bacteria;p__Proteobacteria;c__Gammaproteobacteria;o__Competibacterales;f__Competibacteraceae;g__Competibacter;s__	No Cluster Assigned	7.40094				Activated Sludge	State B	Week 1
BIN0027	99084	1	k101_1337662	1375		d__Bacteria;p__Proteobacteria;c__Alphaproteobacteria;o__Micropepsales;f__Micropepsaceae;g__UBA2784;s__	No Cluster Assigned	2.70214				Activated Sludge	State B	Week 1
BIN0000	171973	1	k101_1357795	1148		d__Bacteria;p__Actinobacteriota;c__Acidimicrobiia;o__Acidimicrobiales;f__Microtrichaceae;g__;s__	No Cluster Assigned	1.86471				Activated Sludge	State B	Week 1
BIN0010	136414	1	k101_1357795	1148		d__Bacteria;p__Proteobacteria;c__Gammaproteobacteria;o__Burkholderiales;f__Rhodocyclaceae;g__Azonexus;s__Azonexus	No Cluster Assigned	2.35079				Activated Sludge	State B	Week 1
BIN0001	174865	1	k101_1360375	1247		d__Bacteria;p__Proteobacteria;c__Gammaproteobacteria;o__Burkholderiales;f__Rhodocyclaceae;g__Propionivibrio;s__	No Cluster Assigned	1.68828				Activated Sludge	State B	Week 1
BIN0032	78012	1	k101_1364642	1269		d__Bacteria;p__Proteobacteria;c__Gammaproteobacteria;o__Burkholderiales;f__Casimicrobiaceae;g__VBCG01;s__	No Cluster Assigned	3.7187				Activated Sludge	State B	Week 1
BIN0047	40628	1	k101_1389281	9677		d__Bacteria;p__Proteobacteria;c__Gammaproteobacteria;o__Burkholderiales;f__Burkholderiaceae;g__;s__	No Cluster Assigned	0.936371				Activated Sludge	State B	Week 1
BIN0115	8229	1	k101_1389281	9677		d__Bacteria;p__Proteobacteria;c__Gammaproteobacteria;o__Pseudomonadales;f__Pseudomonadaceae;g__Pseudomonas_E;s__Pseudomonas_E	No Cluster Assigned	4.62303				Activated Sludge	State B	Week 1
BIN0008	130661	1	k101_1389281	9677		d__Bacteria;p__Actinobacteriota;c__Actinomycetia;o__Mycobacteriales;f__Mycobacteriaceae;g__Gordonia;s__	No Cluster Assigned	0.291157				Activated Sludge	State B	Week 1
BIN0018	113732	2	k101_1396172	1076		d__Bacteria;p__Proteobacteria;c__Gammaproteobacteria;o__Burkholderiales;f__Burkholderiaceae;g__Ottowia;s__	No Cluster Assigned	6.01657				Activated Sludge	State B	Week 1
BIN0001	174865	1	k101_1396172	1076		d__Bacteria;p__Proteobacteria;c__Gammaproteobacteria;o__Burkholderiales;f__Rhodocyclaceae;g__Propionivibrio;s__	No Cluster Assigned	1.95659				Activated Sludge	State B	Week 1
BIN0059	13065	1	k101_1396172	1076		d__Bacteria;p__Proteobacteria;c__Gammaproteobacteria;o__Burkholderiales;f__Burkholderiaceae;g__Acidovorax_C;s__	No Cluster Assigned	26.1874				Activated Sludge	State B	Week 1
BIN0013	116450	1	k101_1396172	1076		d__Bacteria;p__Proteobacteria;c__Gammaproteobacteria;o__Steroidobacterales;f__Steroidobacteraceae;g__RPQJ01;s__	No Cluster Assigned	2.93807				Activated Sludge	State B	Week 1
BIN0028	61552	1	k101_1396172	1076		d__Bacteria;p__Firmicutes;c__Bacilli;o__lactobacillales;f__Streptococcaceae;g__Streptococcus;s__	No Cluster Assigned	5.55853				Activated Sludge	State B	Week 1
BIN0108	12716	1	k101_1396172	1076		Unclassified	No Cluster Assigned	26.9061				Activated Sludge	State B	Week 1
BIN0016	130329	1	k101_1396172	1076		d__Bacteria;p__Proteobacteria;c__Gammaproteobacteria;o__Burkholderiales;f__Burkholderiaceae;g__Alicycliphilus;s__Alicycliphilus	No Cluster Assigned	2.62519				Activated Sludge	State B	Week 1
BIN0016	130329	3	k101_1396172	1076		d__Bacteria;p__Proteobacteria;c__Gammaproteobacteria;o__Burkholderiales;f__Burkholderiaceae;g__Alicycliphilus;s__Alicycliphilus	No Cluster Assigned	7.87557				Activated Sludge	State B	Week 1
BIN0014	103680	1	k101_1415059	1363		d__Bacteria;p__Desulfobacterota_I;c__Desulfovibrionia;o__Desulfovibrionales;f__Desulfovibrionaceae;g__Desulfovibrio;s__	No Cluster Assigned	2.60509				Activated Sludge	State B	Week 1
BIN0014	103680	1	k101_1415059	1363		d__Bacteria;p__Desulfobacterota_I;c__Desulfovibrionia;o__Desulfovibrionales;f__Desulfovibrionaceae;g__Desulfovibrio;s__	No Cluster Assigned	2.60509				Activated Sludge	State B	Week 1
BIN0010	68385	1	k101_27866	2017		d__Bacteria;p__Proteobacteria;c__Gammaproteobacteria;o__Burkholderiales;f__Neisseriaceae;g__Neisseria;s__Neisseria	7	0.843326			F_traV;F_traB;F_traK;F_traE;MOBH;t4cp1;G_tfc7	Effluent	State B	Week 1
BIN0020	42979	1	k101_800433	3150		d__Bacteria;p__Proteobacteria;c__Gammaproteobacteria;o__Burkholderiales;f__Burkholderiaceae;g__Ottowia;s__Ottowia	No Cluster Assigned	0.859202				Effluent	State B	Week 1
BIN0020	42979	1	k101_575683	1275		d__Bacteria;p__Proteobacteria;c__Gammaproteobacteria;o__Burkholderiales;f__Burkholderiaceae;g__Ottowia;s__Ottowia	5	2.12274			virb4	Effluent	State B	Week 1
BIN0019	72721	1	k101_187856	1074		d__Bacteria;p__Proteobacteria;c__Gammaproteobacteria;o__Competibacterales;f__Competibacteraceae;g__RXIW01;s__RXIW01	No Cluster Assigned	1.48936				Effluent	State B	Week 1
BIN0010	68385	5	k101_27866	2017		d__Bacteria;p__Proteobacteria;c__Gammaproteobacteria;o__Burkholderiales;f__Neisseriaceae;g__Neisseria;s__Neisseria	7	4.21663			F_traV;F_traB;F_traK;F_traE;MOBH;t4cp1;G_tfc7	Effluent	State B	Week 1
BIN0032	95714	1	k101_474329	1410		d__Bacteria;p__Proteobacteria;c__Gammaproteobacteria;o__Burkholderiales;f__Neisseriaceae;g__Neisseria;s__	No Cluster Assigned	0.861922				Effluent	State B	Week 1
BIN0033	24829	1	k101_3612	3665		d__Bacteria;p__Proteobacteria;c__Gammaproteobacteria;o__Burkholderiales;f__Rhodocyclaceae;g__Propionivibrio;s__	No Cluster Assigned	1.27829				Effluent	State B	Week 1
BIN0033	24829	1	k101_286871	1410		d__Bacteria;p__Proteobacteria;c__Gammaproteobacteria;o__Burkholderiales;f__Rhodocyclaceae;g__Propionivibrio;s__	5	3.32265	MPF_G	mate-pair-formation	G_tfc14;G_tfc15;virb4	Effluent	State B	Week 1
BIN0031	37407	1	k101_309615	2470		d__Bacteria;p__Proteobacteria;c__Gammaproteobacteria;o__Burkholderiales;f__Rhodocyclaceae;g__Propionivibrio;s__	No Cluster Assigned	1.25896				Effluent	State B	Week 1
BIN0026	30688	1	k101_654504	1150		d__Bacteria;p__Proteobacteria;c__Gammaproteobacteria;o__Burkholderiales;f__Burkholderiaceae;g__Ottowia;s__	6	3.29607				Effluent	State B	Week 1
BIN0036	82212	1	k101_3612	3665		d__Bacteria;p__Proteobacteria;c__Gammaproteobacteria;o__Burkholderiales;f__Rhodocyclaceae;g__Tepidiphilus;s__	No Cluster Assigned	0.386059				Effluent	State B	Week 1
BIN0036	82212	1	k101_3612	3665		d__Bacteria;p__Proteobacteria;c__Gammaproteobacteria;o__Burkholderiales;f__Rhodocyclaceae;g__Tepidiphilus;s__	No Cluster Assigned	0.386059				Effluent	State B	Week 1
BIN0108	9598	1	k101_3612	3665		Unclassified	No Cluster Assigned	3.3068				Effluent	State B	Week 1
BIN0036	82212	1	k101_3612	3665		d__Bacteria;p__Proteobacteria;c__Gammaproteobacteria;o__Burkholderiales;f__Rhodocyclaceae;g__Tepidiphilus;s__	No Cluster Assigned	0.386059				Effluent	State B	Week 1
BIN0036	82212	1	k101_3612	3665		d__Bacteria;p__Proteobacteria;c__Gammaproteobacteria;o__Burkholderiales;f__Rhodocyclaceae;g__Tepidiphilus;s__	No Cluster Assigned	0.386059				Effluent	State B	Week 1
BIN0036	82212	1	k101_3612	3665		d__Bacteria;p__Proteobacteria;c__Gammaproteobacteria;o__Burkholderiales;f__Rhodocyclaceae;g__Tepidiphilus;s__	No Cluster Assigned	0.386059				Effluent	State B	Week 1
BIN0036	82212	1	k101_3612	3665		d__Bacteria;p__Proteobacteria;c__Gammaproteobacteria;o__Burkholderiales;f__Rhodocyclaceae;g__Tepidiphilus;s__	No Cluster Assigned	0.386059				Effluent	State B	Week 1
BIN0036	82212	1	k101_3612	3665		d__Bacteria;p__Proteobacteria;c__Gammaproteobacteria;o__Burkholderiales;f__Rhodocyclaceae;g__Tepidiphilus;s__	No Cluster Assigned	0.386059				Effluent	State B	Week 1
BIN0036	82212	1	k101_3612	3665		d__Bacteria;p__Proteobacteria;c__Gammaproteobacteria;o__Burkholderiales;f__Rhodocyclaceae;g__Tepidiphilus;s__	No Cluster Assigned	0.386059				Effluent	State B	Week 1
BIN0036	82212	1	k101_3612	3665		d__Bacteria;p__Proteobacteria;c__Gammaproteobacteria;o__Burkholderiales;f__Rhodocyclaceae;g__Tepidiphilus;s__	No Cluster Assigned	0.386059				Effluent	State B	Week 1
BIN0036	82212	1	k101_3612	3665		d__Bacteria;p__Proteobacteria;c__Gammaproteobacteria;o__Burkholderiales;f__Rhodocyclaceae;g__Tepidiphilus;s__	No Cluster Assigned	0.386059				Effluent	State B	Week 1
BIN0036	82212	1	k101_3612	3665		d__Bacteria;p__Proteobacteria;c__Gammaproteobacteria;o__Burkholderiales;f__Rhodocyclaceae;g__Tepidiphilus;s__	No Cluster Assigned	0.386059				Effluent	State B	Week 1
BIN0036	82212	1	k101_3612	3665		d__Bacteria;p__Proteobacteria;c__Gammaproteobacteria;o__Burkholderiales;f__Rhodocyclaceae;g__Tepidiphilus;s__	No Cluster Assigned	0.386059				Effluent	State B	Week 1
BIN0036	82212	1	k101_3612	3665		d__Bacteria;p__Proteobacteria;c__Gammaproteobacteria;o__Burkholderiales;f__Rhodocyclaceae;g__Tepidiphilus;s__	No Cluster Assigned	0.386059				Effluent	State B	Week 1
BIN0036	82212	1	k101_3612	3665		d__Bacteria;p__Proteobacteria;c__Gammaproteobacteria;o__Burkholderiales;f__Rhodocyclaceae;g__Tepidiphilus;s__	No Cluster Assigned	0.386059				Effluent	State B	Week 1
BIN0036	82212	1	k101_3612	3665		d__Bacteria;p__Proteobacteria;c__Gammaproteobacteria;o__Burkholderiales;f__Rhodocyclaceae;g__Tepidiphilus;s__	No Cluster Assigned	0.386059				Effluent	State B	Week 1
BIN0036	82212	1	k101_3612	3665		d__Bacteria;p__Proteobacteria;c__Gammaproteobacteria;o__Burkholderiales;f__Rhodocyclaceae;g__Tepidiphilus;s__	No Cluster Assigned	0.386059				Effluent	State B	Week 1
BIN0020	42979	1	k101_3612	3665		d__Bacteria;p__Proteobacteria;c__Gammaproteobacteria;o__Burkholderiales;f__Burkholderiaceae;g__Ottowia;s__Ottowia	No Cluster Assigned	0.738469				Effluent	State B	Week 1
BIN0036	82212	1	k101_3612	3665		d__Bacteria;p__Proteobacteria;c__Gammaproteobacteria;o__Burkholderiales;f__Rhodocyclaceae;g__Tepidiphilus;s__	No Cluster Assigned	0.386059				Effluent	State B	Week 1
BIN0116	822	1	k101_3612	3665		Unclassified	No Cluster Assigned	38.6115				Effluent	State B	Week 1
BIN0036	82212	1	k101_3612	3665		d__Bacteria;p__Proteobacteria;c__Gammaproteobacteria;o__Burkholderiales;f__Rhodocyclaceae;g__Tepidiphilus;s__	No Cluster Assigned	0.386059				Effluent	State B	Week 1
BIN0036	82212	1	k101_3612	3665		d__Bacteria;p__Proteobacteria;c__Gammaproteobacteria;o__Burkholderiales;f__Rhodocyclaceae;g__Tepidiphilus;s__	No Cluster Assigned	0.386059				Effluent	State B	Week 1
BIN0001	91625	1	k101_4331	2233		d__Bacteria;p__Proteobacteria;c__Gammaproteobacteria;o__Burkholderiales;f__Rhodocyclaceae;g__Azonexus;s__Azonexus	No Cluster Assigned	0.568538				Effluent	State B	Week 1
BIN0010	68385	6	k101_27866	2017		d__Bacteria;p__Proteobacteria;c__Gammaproteobacteria;o__Burkholderiales;f__Neisseriaceae;g__Neisseria;s__Neisseria	7	5.05996			F_traV;F_traB;F_traK;F_traE;MOBH;t4cp1;G_tfc7	Effluent	State B	Week 1
BIN0010	68385	2	k101_133946	5870		d__Bacteria;p__Proteobacteria;c__Gammaproteobacteria;o__Burkholderiales;f__Neisseriaceae;g__Neisseria;s__Neisseria	No Cluster Assigned	0.579553				Effluent	State B	Week 1
BIN0025	52008	3	k101_867838	1772		d__Bacteria;p__Firmicutes;c__Bacilli;o__lactobacillales;f__Streptococcaceae;g__Streptococcus;s__Streptococcus	No Cluster Assigned	3.7866	MOBQ	oriT	MOBP1	Effluent	State B	Week 1
BIN0025	52008	3	k101_867838	1772		d__Bacteria;p__Firmicutes;c__Bacilli;o__lactobacillales;f__Streptococcaceae;g__Streptococcus;s__Streptococcus	No Cluster Assigned	3.7866	MOBP	relaxase	MOBP1	Effluent	State B	Week 1
BIN0011	61489	1	k101_799087	2539		d__Bacteria;p__Proteobacteria;c__Gammaproteobacteria;o__Burkholderiales;f__Rhodocyclaceae;g__Propionivibrio;s__	No Cluster Assigned	0.745079				Effluent	State B	Week 1
BIN0010	68385	5	k101_27866	2017		d__Bacteria;p__Proteobacteria;c__Gammaproteobacteria;o__Burkholderiales;f__Neisseriaceae;g__Neisseria;s__Neisseria	7	4.21663			F_traV;F_traB;F_traK;F_traE;MOBH;t4cp1;G_tfc7	Effluent	State B	Week 1
BIN0026	30688	1	k101_883715	1678		d__Bacteria;p__Proteobacteria;c__Gammaproteobacteria;o__Burkholderiales;f__Burkholderiaceae;g__Ottowia;s__	No Cluster Assigned	2.25893				Effluent	State B	Week 1
BIN0010	68385	6	k101_27866	2017		d__Bacteria;p__Proteobacteria;c__Gammaproteobacteria;o__Burkholderiales;f__Neisseriaceae;g__Neisseria;s__Neisseria	7	5.05996			F_traV;F_traB;F_traK;F_traE;MOBH;t4cp1;G_tfc7	Effluent	State B	Week 1
BIN0010	68385	1	k101_133946	5870		d__Bacteria;p__Proteobacteria;c__Gammaproteobacteria;o__Burkholderiales;f__Neisseriaceae;g__Neisseria;s__Neisseria	No Cluster Assigned	0.289777				Effluent	State B	Week 1
BIN0025	52008	1	k101_867838	1772		d__Bacteria;p__Firmicutes;c__Bacilli;o__lactobacillales;f__Streptococcaceae;g__Streptococcus;s__Streptococcus	No Cluster Assigned	1.2622	MOBQ	oriT	MOBP1	Effluent	State B	Week 1
BIN0025	52008	1	k101_867838	1772		d__Bacteria;p__Firmicutes;c__Bacilli;o__lactobacillales;f__Streptococcaceae;g__Streptococcus;s__Streptococcus	No Cluster Assigned	1.2622	MOBP	relaxase	MOBP1	Effluent	State B	Week 1
BIN0156	2562	1	k101_104424	8283		Unclassified	No Cluster Assigned	5.48145				Effluent	State B	Week 1
BIN0022	47837	1	k101_680058	1279		d__Bacteria;p__Firmicutes;c__Bacilli;o__lactobacillales;f__Streptococcaceae;g__Streptococcus;s__	No Cluster Assigned	1.9012				Effluent	State B	Week 1
BIN0008	121527	1	k101_660927	2544		d__Bacteria;p__Proteobacteria;c__Gammaproteobacteria;o__Burkholderiales;f__Burkholderiaceae;g__Comamonas;s__Comamonas	No Cluster Assigned	0.376247				Effluent	State B	Week 1
BIN0010	68385	1	k101_27866	2017		d__Bacteria;p__Proteobacteria;c__Gammaproteobacteria;o__Burkholderiales;f__Neisseriaceae;g__Neisseria;s__Neisseria	7	0.843326			F_traV;F_traB;F_traK;F_traE;MOBH;t4cp1;G_tfc7	Effluent	State B	Week 1
BIN0026	30688	2	k101_883715	1678		d__Bacteria;p__Proteobacteria;c__Gammaproteobacteria;o__Burkholderiales;f__Burkholderiaceae;g__Ottowia;s__	No Cluster Assigned	4.51785				Effluent	State B	Week 1
BIN0026	30688	1	k101_654504	1150		d__Bacteria;p__Proteobacteria;c__Gammaproteobacteria;o__Burkholderiales;f__Burkholderiaceae;g__Ottowia;s__	6	3.29607				Effluent	State B	Week 1
BIN0026	30688	1	k101_784831	1208		d__Bacteria;p__Proteobacteria;c__Gammaproteobacteria;o__Burkholderiales;f__Burkholderiaceae;g__Ottowia;s__	No Cluster Assigned	3.13781			T_virB11;T_virB9	Effluent	State B	Week 1
BIN0026	30688	1	k101_883715	1678		d__Bacteria;p__Proteobacteria;c__Gammaproteobacteria;o__Burkholderiales;f__Burkholderiaceae;g__Ottowia;s__	No Cluster Assigned	2.25893				Effluent	State B	Week 1
BIN0051	15716	1	k101_883715	1678		Unclassified	No Cluster Assigned	4.41091				Effluent	State B	Week 1
BIN0026	30688	1	k101_883715	1678		d__Bacteria;p__Proteobacteria;c__Gammaproteobacteria;o__Burkholderiales;f__Burkholderiaceae;g__Ottowia;s__	No Cluster Assigned	2.25893				Effluent	State B	Week 1
BIN0003	101950	1	k101_800433	3150		d__Bacteria;p__Proteobacteria;c__Gammaproteobacteria;o__Burkholderiales;f__Burkholderiaceae;g__Acidovorax;s__	No Cluster Assigned	0.362213				Effluent	State B	Week 1
BIN0022	47837	1	k101_268970	14233		d__Bacteria;p__Firmicutes;c__Bacilli;o__lactobacillales;f__Streptococcaceae;g__Streptococcus;s__	No Cluster Assigned	0.170845				Effluent	State B	Week 1
BIN0025	52008	3	k101_867838	1772		d__Bacteria;p__Firmicutes;c__Bacilli;o__lactobacillales;f__Streptococcaceae;g__Streptococcus;s__Streptococcus	No Cluster Assigned	3.7866	MOBQ	oriT	MOBP1	Effluent	State B	Week 1
BIN0025	52008	3	k101_867838	1772		d__Bacteria;p__Firmicutes;c__Bacilli;o__lactobacillales;f__Streptococcaceae;g__Streptococcus;s__Streptococcus	No Cluster Assigned	3.7866	MOBP	relaxase	MOBP1	Effluent	State B	Week 1
BIN0125	2544	8	k101_138451	1439		Unclassified	No Cluster Assigned	254.199				Effluent	State B	Week 1
BIN0003	101950	1	k101_96774	2497		d__Bacteria;p__Proteobacteria;c__Gammaproteobacteria;o__Burkholderiales;f__Burkholderiaceae;g__Acidovorax;s__	No Cluster Assigned	0.456937				Effluent	State B	Week 1
BIN0020	42979	1	k101_459031	2016		d__Bacteria;p__Proteobacteria;c__Gammaproteobacteria;o__Burkholderiales;f__Burkholderiaceae;g__Ottowia;s__Ottowia	No Cluster Assigned	1.3425				Effluent	State B	Week 1
BIN0020	42979	1	k101_800433	3150		d__Bacteria;p__Proteobacteria;c__Gammaproteobacteria;o__Burkholderiales;f__Burkholderiaceae;g__Ottowia;s__Ottowia	No Cluster Assigned	0.859202				Effluent	State B	Week 1
BIN0002	76736	3	k101_474329	1410		d__Bacteria;p__Proteobacteria;c__Gammaproteobacteria;o__Burkholderiales;f__Burkholderiaceae;g__JAABQG01;s__	No Cluster Assigned	3.22526				Effluent	State B	Week 1
BIN0026	30688	1	k101_800433	3150		d__Bacteria;p__Proteobacteria;c__Gammaproteobacteria;o__Burkholderiales;f__Burkholderiaceae;g__Ottowia;s__	No Cluster Assigned	1.20333				Effluent	State B	Week 1
BIN0025	52008	1	k101_867838	1772		d__Bacteria;p__Firmicutes;c__Bacilli;o__lactobacillales;f__Streptococcaceae;g__Streptococcus;s__Streptococcus	No Cluster Assigned	1.2622	MOBQ	oriT	MOBP1	Effluent	State B	Week 1
BIN0025	52008	1	k101_867838	1772		d__Bacteria;p__Firmicutes;c__Bacilli;o__lactobacillales;f__Streptococcaceae;g__Streptococcus;s__Streptococcus	No Cluster Assigned	1.2622	MOBP	relaxase	MOBP1	Effluent	State B	Week 1
BIN0025	52008	1	k101_867838	1772		d__Bacteria;p__Firmicutes;c__Bacilli;o__lactobacillales;f__Streptococcaceae;g__Streptococcus;s__Streptococcus	No Cluster Assigned	1.2622	MOBQ	oriT	MOBP1	Effluent	State B	Week 1
BIN0025	52008	1	k101_867838	1772		d__Bacteria;p__Firmicutes;c__Bacilli;o__lactobacillales;f__Streptococcaceae;g__Streptococcus;s__Streptococcus	No Cluster Assigned	1.2622	MOBP	relaxase	MOBP1	Effluent	State B	Week 1
BIN0010	68385	2	k101_27866	2017		d__Bacteria;p__Proteobacteria;c__Gammaproteobacteria;o__Burkholderiales;f__Neisseriaceae;g__Neisseria;s__Neisseria	7	1.68665			F_traV;F_traB;F_traK;F_traE;MOBH;t4cp1;G_tfc7	Effluent	State B	Week 1
BIN0038	29109	1	k101_845991	1180		d__Bacteria;p__Proteobacteria;c__Gammaproteobacteria;o__Enterobacterales;f__Aeromonadaceae;g__Tolumonas;s__Tolumonas	No Cluster Assigned	3.38652				Effluent	State B	Week 1
BIN0025	52008	3	k101_867838	1772		d__Bacteria;p__Firmicutes;c__Bacilli;o__lactobacillales;f__Streptococcaceae;g__Streptococcus;s__Streptococcus	No Cluster Assigned	3.7866	MOBQ	oriT	MOBP1	Effluent	State B	Week 1
BIN0025	52008	3	k101_867838	1772		d__Bacteria;p__Firmicutes;c__Bacilli;o__lactobacillales;f__Streptococcaceae;g__Streptococcus;s__Streptococcus	No Cluster Assigned	3.7866	MOBP	relaxase	MOBP1	Effluent	State B	Week 1
BIN0051	15716	1	k101_784831	1208		Unclassified	No Cluster Assigned	6.12708			T_virB11;T_virB9	Effluent	State B	Week 1
BIN0010	68385	1	k101_27866	2017		d__Bacteria;p__Proteobacteria;c__Gammaproteobacteria;o__Burkholderiales;f__Neisseriaceae;g__Neisseria;s__Neisseria	7	0.843326			F_traV;F_traB;F_traK;F_traE;MOBH;t4cp1;G_tfc7	Effluent	State B	Week 1
BIN0170	2263	1	k101_27533	1505		Unclassified	No Cluster Assigned	34.154	rep_cluster_1068	replicon		Effluent	State B	Week 1
BIN0170	2263	1	k101_27533	1505		Unclassified	No Cluster Assigned	34.154	MOBP	relaxase		Effluent	State B	Week 1
BIN0170	2263	2	k101_27866	2017		Unclassified	7	50.9685			F_traV;F_traB;F_traK;F_traE;MOBH;t4cp1;G_tfc7	Effluent	State B	Week 1
BIN0170	2263	1	k101_138451	1439		Unclassified	No Cluster Assigned	35.7205				Effluent	State B	Week 1
BIN0170	2263	1	k101_444226	2058		Unclassified	No Cluster Assigned	24.9765				Effluent	State B	Week 1
BIN0170	2263	1	k101_485028	1097		Unclassified	No Cluster Assigned	46.8566				Effluent	State B	Week 1
BIN0170	2263	1	k101_581552	1234		Unclassified	No Cluster Assigned	41.6546				Effluent	State B	Week 1
BIN0170	2263	1	k101_593381	1088		Unclassified	No Cluster Assigned	47.2442				Effluent	State B	Week 1
BIN0170	2263	1	k101_635093	1156		Unclassified	No Cluster Assigned	44.4652				Effluent	State B	Week 1
BIN0170	2263	2	k101_747871	2386		Unclassified	No Cluster Assigned	43.0861				Effluent	State B	Week 1
BIN0170	2263	1	k101_750863	1293		Unclassified	1	39.7539			T_virB5;T_virB6	Effluent	State B	Week 1
BIN0170	2263	1	k101_867838	1772		Unclassified	No Cluster Assigned	29.0078	MOBQ	oriT	MOBP1	Effluent	State B	Week 1
BIN0170	2263	1	k101_867838	1772		Unclassified	No Cluster Assigned	29.0078	MOBP	relaxase	MOBP1	Effluent	State B	Week 1
BIN0007	132457	1	k101_27533	1505		d__Bacteria;p__Proteobacteria;c__Gammaproteobacteria;o__Xanthomonadales;f__Xanthomonadaceae;g__Chiayiivirga;s__	No Cluster Assigned	0.583514	rep_cluster_1068	replicon		Effluent	State B	Week 1
BIN0007	132457	1	k101_27533	1505		d__Bacteria;p__Proteobacteria;c__Gammaproteobacteria;o__Xanthomonadales;f__Xanthomonadaceae;g__Chiayiivirga;s__	No Cluster Assigned	0.583514	MOBP	relaxase		Effluent	State B	Week 1
BIN0007	132457	1	k101_133946	5870		d__Bacteria;p__Proteobacteria;c__Gammaproteobacteria;o__Xanthomonadales;f__Xanthomonadaceae;g__Chiayiivirga;s__	No Cluster Assigned	0.149606				Effluent	State B	Week 1
BIN0007	132457	1	k101_187856	1074		d__Bacteria;p__Proteobacteria;c__Gammaproteobacteria;o__Xanthomonadales;f__Xanthomonadaceae;g__Chiayiivirga;s__	No Cluster Assigned	0.81768				Effluent	State B	Week 1
BIN0007	132457	1	k101_575683	1275		d__Bacteria;p__Proteobacteria;c__Gammaproteobacteria;o__Xanthomonadales;f__Xanthomonadaceae;g__Chiayiivirga;s__	5	0.688775			virb4	Effluent	State B	Week 1
BIN0007	132457	1	k101_701891	2955		d__Bacteria;p__Proteobacteria;c__Gammaproteobacteria;o__Xanthomonadales;f__Xanthomonadaceae;g__Chiayiivirga;s__	No Cluster Assigned	0.297187				Effluent	State B	Week 1
BIN0022	47837	1	k101_680058	1279		d__Bacteria;p__Firmicutes;c__Bacilli;o__lactobacillales;f__Streptococcaceae;g__Streptococcus;s__	No Cluster Assigned	1.9012				Effluent	State B	Week 1
BIN0014	51748	1	k101_27866	2017		d__Bacteria;p__Proteobacteria;c__Gammaproteobacteria;o__Burkholderiales;f__Burkholderiaceae;g__Brachymonas;s__Brachymonas	7	1.11446			F_traV;F_traB;F_traK;F_traE;MOBH;t4cp1;G_tfc7	Effluent	State B	Week 1
BIN0006	78118	2	k101_312917	1517		d__Bacteria;p__Proteobacteria;c__Gammaproteobacteria;o__Pseudomonadales;f__Moraxellaceae;g__Acinetobacter;s__Acinetobacter	No Cluster Assigned	1.96316				Effluent	State B	Week 1
BIN0156	2562	1	k101_883715	1678		Unclassified	No Cluster Assigned	27.0577				Effluent	State B	Week 1
BIN0004	87542	1	k101_770563	1714		d__Bacteria;p__Proteobacteria;c__Gammaproteobacteria;o__Burkholderiales;f__Rhodocyclaceae;g__Propionivibrio;s__	No Cluster Assigned	0.775238				Effluent	State B	Week 1
BIN0051	15716	1	k101_15388	2101		Unclassified	No Cluster Assigned	3.52285				Effluent	State B	Week 1
BIN0025	52008	1	k101_867838	1772		d__Bacteria;p__Firmicutes;c__Bacilli;o__lactobacillales;f__Streptococcaceae;g__Streptococcus;s__Streptococcus	No Cluster Assigned	1.2622	MOBQ	oriT	MOBP1	Effluent	State B	Week 1
BIN0025	52008	1	k101_867838	1772		d__Bacteria;p__Firmicutes;c__Bacilli;o__lactobacillales;f__Streptococcaceae;g__Streptococcus;s__Streptococcus	No Cluster Assigned	1.2622	MOBP	relaxase	MOBP1	Effluent	State B	Week 1
BIN0032	95714	1	k101_474329	1410		d__Bacteria;p__Proteobacteria;c__Gammaproteobacteria;o__Burkholderiales;f__Neisseriaceae;g__Neisseria;s__	No Cluster Assigned	0.861922				Effluent	State B	Week 1
BIN0010	68385	2	k101_27866	2017		d__Bacteria;p__Proteobacteria;c__Gammaproteobacteria;o__Burkholderiales;f__Neisseriaceae;g__Neisseria;s__Neisseria	7	1.68665			F_traV;F_traB;F_traK;F_traE;MOBH;t4cp1;G_tfc7	Effluent	State B	Week 1
BIN0025	52008	1	k101_867838	1772		d__Bacteria;p__Firmicutes;c__Bacilli;o__lactobacillales;f__Streptococcaceae;g__Streptococcus;s__Streptococcus	No Cluster Assigned	1.2622	MOBQ	oriT	MOBP1	Effluent	State B	Week 1
BIN0025	52008	1	k101_867838	1772		d__Bacteria;p__Firmicutes;c__Bacilli;o__lactobacillales;f__Streptococcaceae;g__Streptococcus;s__Streptococcus	No Cluster Assigned	1.2622	MOBP	relaxase	MOBP1	Effluent	State B	Week 1
BIN0001	91625	1	k101_530033	2741		d__Bacteria;p__Proteobacteria;c__Gammaproteobacteria;o__Burkholderiales;f__Rhodocyclaceae;g__Azonexus;s__Azonexus	No Cluster Assigned	0.463169			F_traH	Effluent	State B	Week 1
BIN0126	4788	1	k101_800433	3150		Unclassified	No Cluster Assigned	7.71254				Effluent	State B	Week 1
BIN0026	30688	1	k101_530033	2741		d__Bacteria;p__Proteobacteria;c__Gammaproteobacteria;o__Burkholderiales;f__Burkholderiaceae;g__Ottowia;s__	No Cluster Assigned	1.38288			F_traH	Effluent	State B	Week 1
BIN0026	30688	1	k101_883715	1678		d__Bacteria;p__Proteobacteria;c__Gammaproteobacteria;o__Burkholderiales;f__Burkholderiaceae;g__Ottowia;s__	No Cluster Assigned	2.25893				Effluent	State B	Week 1
BIN0032	95714	6	k101_384677	1185		d__Bacteria;p__Proteobacteria;c__Gammaproteobacteria;o__Burkholderiales;f__Neisseriaceae;g__Neisseria;s__	No Cluster Assigned	6.15347			F_traG	Effluent	State B	Week 1
BIN0009	91361	1	k101_156299	1640		d__Bacteria;p__Proteobacteria;c__Gammaproteobacteria;o__Burkholderiales;f__Rhodocyclaceae;g__Propionivibrio;s__	No Cluster Assigned	0.77635				Effluent	State B	Week 1
BIN0022	47837	1	k101_680058	1279		d__Bacteria;p__Firmicutes;c__Bacilli;o__lactobacillales;f__Streptococcaceae;g__Streptococcus;s__	No Cluster Assigned	1.9012				Effluent	State B	Week 1
BIN0010	68385	3	k101_27866	2017		d__Bacteria;p__Proteobacteria;c__Gammaproteobacteria;o__Burkholderiales;f__Neisseriaceae;g__Neisseria;s__Neisseria	7	2.52998			F_traV;F_traB;F_traK;F_traE;MOBH;t4cp1;G_tfc7	Effluent	State B	Week 1
BIN0069	13633	1	k101_133946	5870		Unclassified	No Cluster Assigned	1.45356				Effluent	State B	Week 1
BIN0006	78118	1	k101_339829	1020		d__Bacteria;p__Proteobacteria;c__Gammaproteobacteria;o__Pseudomonadales;f__Moraxellaceae;g__Acinetobacter;s__Acinetobacter	32	1.45986				Effluent	State B	Week 1
BIN0010	68385	2	k101_27866	2017		d__Bacteria;p__Proteobacteria;c__Gammaproteobacteria;o__Burkholderiales;f__Neisseriaceae;g__Neisseria;s__Neisseria	7	1.68665			F_traV;F_traB;F_traK;F_traE;MOBH;t4cp1;G_tfc7	Effluent	State B	Week 1
BIN0022	47837	1	k101_680058	1279		d__Bacteria;p__Firmicutes;c__Bacilli;o__lactobacillales;f__Streptococcaceae;g__Streptococcus;s__	No Cluster Assigned	1.9012				Effluent	State B	Week 1
BIN0025	52008	1	k101_867838	1772		d__Bacteria;p__Firmicutes;c__Bacilli;o__lactobacillales;f__Streptococcaceae;g__Streptococcus;s__Streptococcus	No Cluster Assigned	1.2622	MOBQ	oriT	MOBP1	Effluent	State B	Week 1
BIN0025	52008	1	k101_867838	1772		d__Bacteria;p__Firmicutes;c__Bacilli;o__lactobacillales;f__Streptococcaceae;g__Streptococcus;s__Streptococcus	No Cluster Assigned	1.2622	MOBP	relaxase	MOBP1	Effluent	State B	Week 1
BIN0022	47837	1	k101_680058	1279		d__Bacteria;p__Firmicutes;c__Bacilli;o__lactobacillales;f__Streptococcaceae;g__Streptococcus;s__	No Cluster Assigned	1.9012				Effluent	State B	Week 1
BIN0003	101950	1	k101_701891	2955		d__Bacteria;p__Proteobacteria;c__Gammaproteobacteria;o__Burkholderiales;f__Burkholderiaceae;g__Acidovorax;s__	No Cluster Assigned	0.386116				Effluent	State B	Week 1
BIN0157	2344	1	k101_210346	1529		Unclassified	No Cluster Assigned	32.4562				Effluent	State B	Week 1
BIN0032	95714	2	k101_474329	1410		d__Bacteria;p__Proteobacteria;c__Gammaproteobacteria;o__Burkholderiales;f__Neisseriaceae;g__Neisseria;s__	No Cluster Assigned	1.72384				Effluent	State B	Week 1
BIN0010	68385	3	k101_27866	2017		d__Bacteria;p__Proteobacteria;c__Gammaproteobacteria;o__Burkholderiales;f__Neisseriaceae;g__Neisseria;s__Neisseria	7	2.52998			F_traV;F_traB;F_traK;F_traE;MOBH;t4cp1;G_tfc7	Effluent	State B	Week 1
BIN0010	68385	1	k101_133946	5870		d__Bacteria;p__Proteobacteria;c__Gammaproteobacteria;o__Burkholderiales;f__Neisseriaceae;g__Neisseria;s__Neisseria	No Cluster Assigned	0.289777				Effluent	State B	Week 1
BIN0145	8773	1	k101_23853	1242		Unclassified	No Cluster Assigned	10.6756				Effluent	State B	Week 1
BIN0022	47837	1	k101_867838	1772		d__Bacteria;p__Firmicutes;c__Bacilli;o__lactobacillales;f__Streptococcaceae;g__Streptococcus;s__	No Cluster Assigned	1.37225	MOBQ	oriT	MOBP1	Effluent	State B	Week 1
BIN0022	47837	1	k101_867838	1772		d__Bacteria;p__Firmicutes;c__Bacilli;o__lactobacillales;f__Streptococcaceae;g__Streptococcus;s__	No Cluster Assigned	1.37225	MOBP	relaxase	MOBP1	Effluent	State B	Week 1
BIN0026	30688	1	k101_750863	1293		d__Bacteria;p__Proteobacteria;c__Gammaproteobacteria;o__Burkholderiales;f__Burkholderiaceae;g__Ottowia;s__	1	2.93154			T_virB5;T_virB6	Effluent	State B	Week 1
BIN0026	30688	1	k101_883715	1678		d__Bacteria;p__Proteobacteria;c__Gammaproteobacteria;o__Burkholderiales;f__Burkholderiaceae;g__Ottowia;s__	No Cluster Assigned	2.25893				Effluent	State B	Week 1
BIN0032	95714	2	k101_474329	1410		d__Bacteria;p__Proteobacteria;c__Gammaproteobacteria;o__Burkholderiales;f__Neisseriaceae;g__Neisseria;s__	No Cluster Assigned	1.72384				Effluent	State B	Week 1
BIN0056	15078	1	k101_444226	2058		Unclassified	No Cluster Assigned	3.74864				Effluent	State B	Week 1
BIN0026	30688	1	k101_286871	1410		d__Bacteria;p__Proteobacteria;c__Gammaproteobacteria;o__Burkholderiales;f__Burkholderiaceae;g__Ottowia;s__	5	2.68828	MPF_G	mate-pair-formation	G_tfc14;G_tfc15;virb4	Effluent	State B	Week 1
BIN0003	101950	1	k101_635093	1156		d__Bacteria;p__Proteobacteria;c__Gammaproteobacteria;o__Burkholderiales;f__Burkholderiaceae;g__Acidovorax;s__	No Cluster Assigned	0.987				Effluent	State B	Week 1
BIN0058	4928	2	k101_96774	2497		Unclassified	No Cluster Assigned	18.9062				Effluent	State B	Week 1
BIN0010	68385	2	k101_27866	2017		d__Bacteria;p__Proteobacteria;c__Gammaproteobacteria;o__Burkholderiales;f__Neisseriaceae;g__Neisseria;s__Neisseria	7	1.68665			F_traV;F_traB;F_traK;F_traE;MOBH;t4cp1;G_tfc7	Effluent	State B	Week 1
BIN0010	68385	2	k101_133946	5870		d__Bacteria;p__Proteobacteria;c__Gammaproteobacteria;o__Burkholderiales;f__Neisseriaceae;g__Neisseria;s__Neisseria	No Cluster Assigned	0.579553				Effluent	State B	Week 1
BIN0022	47837	1	k101_680058	1279		d__Bacteria;p__Firmicutes;c__Bacilli;o__lactobacillales;f__Streptococcaceae;g__Streptococcus;s__	No Cluster Assigned	1.9012				Effluent	State B	Week 1
BIN0091	4050	1	k101_27533	1505		Unclassified	No Cluster Assigned	19.0841	rep_cluster_1068	replicon		Effluent	State B	Week 1
BIN0091	4050	1	k101_27533	1505		Unclassified	No Cluster Assigned	19.0841	MOBP	relaxase		Effluent	State B	Week 1
BIN0068	8863	1	k101_27533	1505		Unclassified	No Cluster Assigned	8.72057	rep_cluster_1068	replicon		Effluent	State B	Week 1
BIN0068	8863	1	k101_27533	1505		Unclassified	No Cluster Assigned	8.72057	MOBP	relaxase		Effluent	State B	Week 1
BIN0202	1907	1	k101_27533	1505		Unclassified	No Cluster Assigned	40.5299	rep_cluster_1068	replicon		Effluent	State B	Week 1
BIN0202	1907	1	k101_27533	1505		Unclassified	No Cluster Assigned	40.5299	MOBP	relaxase		Effluent	State B	Week 1
BIN0068	8863	5	k101_27533	1505		Unclassified	No Cluster Assigned	43.6029	rep_cluster_1068	replicon		Effluent	State B	Week 1
BIN0068	8863	5	k101_27533	1505		Unclassified	No Cluster Assigned	43.6029	MOBP	relaxase		Effluent	State B	Week 1
BIN0068	8863	1	k101_27533	1505		Unclassified	No Cluster Assigned	8.72057	rep_cluster_1068	replicon		Effluent	State B	Week 1
BIN0068	8863	1	k101_27533	1505		Unclassified	No Cluster Assigned	8.72057	MOBP	relaxase		Effluent	State B	Week 1
BIN0068	8863	1	k101_27533	1505		Unclassified	No Cluster Assigned	8.72057	rep_cluster_1068	replicon		Effluent	State B	Week 1
BIN0068	8863	1	k101_27533	1505		Unclassified	No Cluster Assigned	8.72057	MOBP	relaxase		Effluent	State B	Week 1
BIN0068	8863	2	k101_27533	1505		Unclassified	No Cluster Assigned	17.4411	rep_cluster_1068	replicon		Effluent	State B	Week 1
BIN0068	8863	2	k101_27533	1505		Unclassified	No Cluster Assigned	17.4411	MOBP	relaxase		Effluent	State B	Week 1
BIN0068	8863	1	k101_27533	1505		Unclassified	No Cluster Assigned	8.72057	rep_cluster_1068	replicon		Effluent	State B	Week 1
BIN0068	8863	1	k101_27533	1505		Unclassified	No Cluster Assigned	8.72057	MOBP	relaxase		Effluent	State B	Week 1
BIN0068	8863	2	k101_27533	1505		Unclassified	No Cluster Assigned	17.4411	rep_cluster_1068	replicon		Effluent	State B	Week 1
BIN0068	8863	2	k101_27533	1505		Unclassified	No Cluster Assigned	17.4411	MOBP	relaxase		Effluent	State B	Week 1
BIN0148	3241	1	k101_27533	1505		Unclassified	No Cluster Assigned	23.8477	rep_cluster_1068	replicon		Effluent	State B	Week 1
BIN0148	3241	1	k101_27533	1505		Unclassified	No Cluster Assigned	23.8477	MOBP	relaxase		Effluent	State B	Week 1
BIN0036	82212	1	k101_27533	1505		d__Bacteria;p__Proteobacteria;c__Gammaproteobacteria;o__Burkholderiales;f__Rhodocyclaceae;g__Tepidiphilus;s__	No Cluster Assigned	0.940136	rep_cluster_1068	replicon		Effluent	State B	Week 1
BIN0036	82212	1	k101_27533	1505		d__Bacteria;p__Proteobacteria;c__Gammaproteobacteria;o__Burkholderiales;f__Rhodocyclaceae;g__Tepidiphilus;s__	No Cluster Assigned	0.940136	MOBP	relaxase		Effluent	State B	Week 1
BIN0142	3809	1	k101_27533	1505		Unclassified	No Cluster Assigned	20.2915	rep_cluster_1068	replicon		Effluent	State B	Week 1
BIN0142	3809	1	k101_27533	1505		Unclassified	No Cluster Assigned	20.2915	MOBP	relaxase		Effluent	State B	Week 1
BIN0159	1506	1	k101_27533	1505		Unclassified	No Cluster Assigned	51.3217	rep_cluster_1068	replicon		Effluent	State B	Week 1
BIN0159	1506	1	k101_27533	1505		Unclassified	No Cluster Assigned	51.3217	MOBP	relaxase		Effluent	State B	Week 1
BIN0068	8863	1	k101_27533	1505		Unclassified	No Cluster Assigned	8.72057	rep_cluster_1068	replicon		Effluent	State B	Week 1
BIN0068	8863	1	k101_27533	1505		Unclassified	No Cluster Assigned	8.72057	MOBP	relaxase		Effluent	State B	Week 1
BIN0010	68385	1	k101_27866	2017		d__Bacteria;p__Proteobacteria;c__Gammaproteobacteria;o__Burkholderiales;f__Neisseriaceae;g__Neisseria;s__Neisseria	7	0.843326			F_traV;F_traB;F_traK;F_traE;MOBH;t4cp1;G_tfc7	Effluent	State B	Week 1
BIN0010	68385	2	k101_27866	2017		d__Bacteria;p__Proteobacteria;c__Gammaproteobacteria;o__Burkholderiales;f__Neisseriaceae;g__Neisseria;s__Neisseria	7	1.68665			F_traV;F_traB;F_traK;F_traE;MOBH;t4cp1;G_tfc7	Effluent	State B	Week 1
BIN0010	68385	17	k101_27866	2017		d__Bacteria;p__Proteobacteria;c__Gammaproteobacteria;o__Burkholderiales;f__Neisseriaceae;g__Neisseria;s__Neisseria	7	14.3365			F_traV;F_traB;F_traK;F_traE;MOBH;t4cp1;G_tfc7	Effluent	State B	Week 1
BIN0010	68385	8	k101_27866	2017		d__Bacteria;p__Proteobacteria;c__Gammaproteobacteria;o__Burkholderiales;f__Neisseriaceae;g__Neisseria;s__Neisseria	7	6.74661			F_traV;F_traB;F_traK;F_traE;MOBH;t4cp1;G_tfc7	Effluent	State B	Week 1
BIN0010	68385	1	k101_27866	2017		d__Bacteria;p__Proteobacteria;c__Gammaproteobacteria;o__Burkholderiales;f__Neisseriaceae;g__Neisseria;s__Neisseria	7	0.843326			F_traV;F_traB;F_traK;F_traE;MOBH;t4cp1;G_tfc7	Effluent	State B	Week 1
BIN0032	95714	1	k101_27866	2017		d__Bacteria;p__Proteobacteria;c__Gammaproteobacteria;o__Burkholderiales;f__Neisseriaceae;g__Neisseria;s__	7	0.602533			F_traV;F_traB;F_traK;F_traE;MOBH;t4cp1;G_tfc7	Effluent	State B	Week 1
BIN0010	68385	1	k101_27866	2017		d__Bacteria;p__Proteobacteria;c__Gammaproteobacteria;o__Burkholderiales;f__Neisseriaceae;g__Neisseria;s__Neisseria	7	0.843326			F_traV;F_traB;F_traK;F_traE;MOBH;t4cp1;G_tfc7	Effluent	State B	Week 1
BIN0010	68385	1	k101_27866	2017		d__Bacteria;p__Proteobacteria;c__Gammaproteobacteria;o__Burkholderiales;f__Neisseriaceae;g__Neisseria;s__Neisseria	7	0.843326			F_traV;F_traB;F_traK;F_traE;MOBH;t4cp1;G_tfc7	Effluent	State B	Week 1
BIN0010	68385	1	k101_27866	2017		d__Bacteria;p__Proteobacteria;c__Gammaproteobacteria;o__Burkholderiales;f__Neisseriaceae;g__Neisseria;s__Neisseria	7	0.843326			F_traV;F_traB;F_traK;F_traE;MOBH;t4cp1;G_tfc7	Effluent	State B	Week 1
BIN0010	68385	5	k101_27866	2017		d__Bacteria;p__Proteobacteria;c__Gammaproteobacteria;o__Burkholderiales;f__Neisseriaceae;g__Neisseria;s__Neisseria	7	4.21663			F_traV;F_traB;F_traK;F_traE;MOBH;t4cp1;G_tfc7	Effluent	State B	Week 1
BIN0010	68385	3	k101_27866	2017		d__Bacteria;p__Proteobacteria;c__Gammaproteobacteria;o__Burkholderiales;f__Neisseriaceae;g__Neisseria;s__Neisseria	7	2.52998			F_traV;F_traB;F_traK;F_traE;MOBH;t4cp1;G_tfc7	Effluent	State B	Week 1
BIN0010	68385	3	k101_27866	2017		d__Bacteria;p__Proteobacteria;c__Gammaproteobacteria;o__Burkholderiales;f__Neisseriaceae;g__Neisseria;s__Neisseria	7	2.52998			F_traV;F_traB;F_traK;F_traE;MOBH;t4cp1;G_tfc7	Effluent	State B	Week 1
BIN0010	68385	1	k101_27866	2017		d__Bacteria;p__Proteobacteria;c__Gammaproteobacteria;o__Burkholderiales;f__Neisseriaceae;g__Neisseria;s__Neisseria	7	0.843326			F_traV;F_traB;F_traK;F_traE;MOBH;t4cp1;G_tfc7	Effluent	State B	Week 1
BIN0010	68385	1	k101_27866	2017		d__Bacteria;p__Proteobacteria;c__Gammaproteobacteria;o__Burkholderiales;f__Neisseriaceae;g__Neisseria;s__Neisseria	7	0.843326			F_traV;F_traB;F_traK;F_traE;MOBH;t4cp1;G_tfc7	Effluent	State B	Week 1
BIN0010	68385	5	k101_27866	2017		d__Bacteria;p__Proteobacteria;c__Gammaproteobacteria;o__Burkholderiales;f__Neisseriaceae;g__Neisseria;s__Neisseria	7	4.21663			F_traV;F_traB;F_traK;F_traE;MOBH;t4cp1;G_tfc7	Effluent	State B	Week 1
BIN0010	68385	1	k101_27866	2017		d__Bacteria;p__Proteobacteria;c__Gammaproteobacteria;o__Burkholderiales;f__Neisseriaceae;g__Neisseria;s__Neisseria	7	0.843326			F_traV;F_traB;F_traK;F_traE;MOBH;t4cp1;G_tfc7	Effluent	State B	Week 1
BIN0010	68385	5	k101_27866	2017		d__Bacteria;p__Proteobacteria;c__Gammaproteobacteria;o__Burkholderiales;f__Neisseriaceae;g__Neisseria;s__Neisseria	7	4.21663			F_traV;F_traB;F_traK;F_traE;MOBH;t4cp1;G_tfc7	Effluent	State B	Week 1
BIN0010	68385	1	k101_27866	2017		d__Bacteria;p__Proteobacteria;c__Gammaproteobacteria;o__Burkholderiales;f__Neisseriaceae;g__Neisseria;s__Neisseria	7	0.843326			F_traV;F_traB;F_traK;F_traE;MOBH;t4cp1;G_tfc7	Effluent	State B	Week 1
BIN0010	68385	1	k101_27866	2017		d__Bacteria;p__Proteobacteria;c__Gammaproteobacteria;o__Burkholderiales;f__Neisseriaceae;g__Neisseria;s__Neisseria	7	0.843326			F_traV;F_traB;F_traK;F_traE;MOBH;t4cp1;G_tfc7	Effluent	State B	Week 1
BIN0010	68385	2	k101_27866	2017		d__Bacteria;p__Proteobacteria;c__Gammaproteobacteria;o__Burkholderiales;f__Neisseriaceae;g__Neisseria;s__Neisseria	7	1.68665			F_traV;F_traB;F_traK;F_traE;MOBH;t4cp1;G_tfc7	Effluent	State B	Week 1
BIN0010	68385	1	k101_27866	2017		d__Bacteria;p__Proteobacteria;c__Gammaproteobacteria;o__Burkholderiales;f__Neisseriaceae;g__Neisseria;s__Neisseria	7	0.843326			F_traV;F_traB;F_traK;F_traE;MOBH;t4cp1;G_tfc7	Effluent	State B	Week 1
BIN0010	68385	1	k101_27866	2017		d__Bacteria;p__Proteobacteria;c__Gammaproteobacteria;o__Burkholderiales;f__Neisseriaceae;g__Neisseria;s__Neisseria	7	0.843326			F_traV;F_traB;F_traK;F_traE;MOBH;t4cp1;G_tfc7	Effluent	State B	Week 1
BIN0032	95714	1	k101_27866	2017		d__Bacteria;p__Proteobacteria;c__Gammaproteobacteria;o__Burkholderiales;f__Neisseriaceae;g__Neisseria;s__	7	0.602533			F_traV;F_traB;F_traK;F_traE;MOBH;t4cp1;G_tfc7	Effluent	State B	Week 1
BIN0010	68385	2	k101_27866	2017		d__Bacteria;p__Proteobacteria;c__Gammaproteobacteria;o__Burkholderiales;f__Neisseriaceae;g__Neisseria;s__Neisseria	7	1.68665			F_traV;F_traB;F_traK;F_traE;MOBH;t4cp1;G_tfc7	Effluent	State B	Week 1
BIN0010	68385	2	k101_27866	2017		d__Bacteria;p__Proteobacteria;c__Gammaproteobacteria;o__Burkholderiales;f__Neisseriaceae;g__Neisseria;s__Neisseria	7	1.68665			F_traV;F_traB;F_traK;F_traE;MOBH;t4cp1;G_tfc7	Effluent	State B	Week 1
BIN0010	68385	2	k101_27866	2017		d__Bacteria;p__Proteobacteria;c__Gammaproteobacteria;o__Burkholderiales;f__Neisseriaceae;g__Neisseria;s__Neisseria	7	1.68665			F_traV;F_traB;F_traK;F_traE;MOBH;t4cp1;G_tfc7	Effluent	State B	Week 1
BIN0010	68385	1	k101_27866	2017		d__Bacteria;p__Proteobacteria;c__Gammaproteobacteria;o__Burkholderiales;f__Neisseriaceae;g__Neisseria;s__Neisseria	7	0.843326			F_traV;F_traB;F_traK;F_traE;MOBH;t4cp1;G_tfc7	Effluent	State B	Week 1
BIN0010	68385	3	k101_27866	2017		d__Bacteria;p__Proteobacteria;c__Gammaproteobacteria;o__Burkholderiales;f__Neisseriaceae;g__Neisseria;s__Neisseria	7	2.52998			F_traV;F_traB;F_traK;F_traE;MOBH;t4cp1;G_tfc7	Effluent	State B	Week 1
BIN0010	68385	1	k101_27866	2017		d__Bacteria;p__Proteobacteria;c__Gammaproteobacteria;o__Burkholderiales;f__Neisseriaceae;g__Neisseria;s__Neisseria	7	0.843326			F_traV;F_traB;F_traK;F_traE;MOBH;t4cp1;G_tfc7	Effluent	State B	Week 1
BIN0032	95714	1	k101_27866	2017		d__Bacteria;p__Proteobacteria;c__Gammaproteobacteria;o__Burkholderiales;f__Neisseriaceae;g__Neisseria;s__	7	0.602533			F_traV;F_traB;F_traK;F_traE;MOBH;t4cp1;G_tfc7	Effluent	State B	Week 1
BIN0010	68385	5	k101_27866	2017		d__Bacteria;p__Proteobacteria;c__Gammaproteobacteria;o__Burkholderiales;f__Neisseriaceae;g__Neisseria;s__Neisseria	7	4.21663			F_traV;F_traB;F_traK;F_traE;MOBH;t4cp1;G_tfc7	Effluent	State B	Week 1
BIN0010	68385	3	k101_27866	2017		d__Bacteria;p__Proteobacteria;c__Gammaproteobacteria;o__Burkholderiales;f__Neisseriaceae;g__Neisseria;s__Neisseria	7	2.52998			F_traV;F_traB;F_traK;F_traE;MOBH;t4cp1;G_tfc7	Effluent	State B	Week 1
BIN0010	68385	6	k101_27866	2017		d__Bacteria;p__Proteobacteria;c__Gammaproteobacteria;o__Burkholderiales;f__Neisseriaceae;g__Neisseria;s__Neisseria	7	5.05996			F_traV;F_traB;F_traK;F_traE;MOBH;t4cp1;G_tfc7	Effluent	State B	Week 1
BIN0010	68385	1	k101_27866	2017		d__Bacteria;p__Proteobacteria;c__Gammaproteobacteria;o__Burkholderiales;f__Neisseriaceae;g__Neisseria;s__Neisseria	7	0.843326			F_traV;F_traB;F_traK;F_traE;MOBH;t4cp1;G_tfc7	Effluent	State B	Week 1
BIN0080	1539	2	k101_27866	2017		Unclassified	7	74.9459			F_traV;F_traB;F_traK;F_traE;MOBH;t4cp1;G_tfc7	Effluent	State B	Week 1
BIN0010	68385	3	k101_27866	2017		d__Bacteria;p__Proteobacteria;c__Gammaproteobacteria;o__Burkholderiales;f__Neisseriaceae;g__Neisseria;s__Neisseria	7	2.52998			F_traV;F_traB;F_traK;F_traE;MOBH;t4cp1;G_tfc7	Effluent	State B	Week 1
BIN0010	68385	5	k101_27866	2017		d__Bacteria;p__Proteobacteria;c__Gammaproteobacteria;o__Burkholderiales;f__Neisseriaceae;g__Neisseria;s__Neisseria	7	4.21663			F_traV;F_traB;F_traK;F_traE;MOBH;t4cp1;G_tfc7	Effluent	State B	Week 1
BIN0202	1907	1	k101_27866	2017		Unclassified	7	30.2417			F_traV;F_traB;F_traK;F_traE;MOBH;t4cp1;G_tfc7	Effluent	State B	Week 1
BIN0010	68385	2	k101_27866	2017		d__Bacteria;p__Proteobacteria;c__Gammaproteobacteria;o__Burkholderiales;f__Neisseriaceae;g__Neisseria;s__Neisseria	7	1.68665			F_traV;F_traB;F_traK;F_traE;MOBH;t4cp1;G_tfc7	Effluent	State B	Week 1
BIN0010	68385	1	k101_27866	2017		d__Bacteria;p__Proteobacteria;c__Gammaproteobacteria;o__Burkholderiales;f__Neisseriaceae;g__Neisseria;s__Neisseria	7	0.843326			F_traV;F_traB;F_traK;F_traE;MOBH;t4cp1;G_tfc7	Effluent	State B	Week 1
BIN0010	68385	2	k101_27866	2017		d__Bacteria;p__Proteobacteria;c__Gammaproteobacteria;o__Burkholderiales;f__Neisseriaceae;g__Neisseria;s__Neisseria	7	1.68665			F_traV;F_traB;F_traK;F_traE;MOBH;t4cp1;G_tfc7	Effluent	State B	Week 1
BIN0010	68385	6	k101_27866	2017		d__Bacteria;p__Proteobacteria;c__Gammaproteobacteria;o__Burkholderiales;f__Neisseriaceae;g__Neisseria;s__Neisseria	7	5.05996			F_traV;F_traB;F_traK;F_traE;MOBH;t4cp1;G_tfc7	Effluent	State B	Week 1
BIN0010	68385	3	k101_27866	2017		d__Bacteria;p__Proteobacteria;c__Gammaproteobacteria;o__Burkholderiales;f__Neisseriaceae;g__Neisseria;s__Neisseria	7	2.52998			F_traV;F_traB;F_traK;F_traE;MOBH;t4cp1;G_tfc7	Effluent	State B	Week 1
BIN0010	68385	4	k101_27866	2017		d__Bacteria;p__Proteobacteria;c__Gammaproteobacteria;o__Burkholderiales;f__Neisseriaceae;g__Neisseria;s__Neisseria	7	3.3733			F_traV;F_traB;F_traK;F_traE;MOBH;t4cp1;G_tfc7	Effluent	State B	Week 1
BIN0010	68385	3	k101_27866	2017		d__Bacteria;p__Proteobacteria;c__Gammaproteobacteria;o__Burkholderiales;f__Neisseriaceae;g__Neisseria;s__Neisseria	7	2.52998			F_traV;F_traB;F_traK;F_traE;MOBH;t4cp1;G_tfc7	Effluent	State B	Week 1
BIN0010	68385	3	k101_27866	2017		d__Bacteria;p__Proteobacteria;c__Gammaproteobacteria;o__Burkholderiales;f__Neisseriaceae;g__Neisseria;s__Neisseria	7	2.52998			F_traV;F_traB;F_traK;F_traE;MOBH;t4cp1;G_tfc7	Effluent	State B	Week 1
BIN0010	68385	3	k101_27866	2017		d__Bacteria;p__Proteobacteria;c__Gammaproteobacteria;o__Burkholderiales;f__Neisseriaceae;g__Neisseria;s__Neisseria	7	2.52998			F_traV;F_traB;F_traK;F_traE;MOBH;t4cp1;G_tfc7	Effluent	State B	Week 1
BIN0010	68385	1	k101_27866	2017		d__Bacteria;p__Proteobacteria;c__Gammaproteobacteria;o__Burkholderiales;f__Neisseriaceae;g__Neisseria;s__Neisseria	7	0.843326			F_traV;F_traB;F_traK;F_traE;MOBH;t4cp1;G_tfc7	Effluent	State B	Week 1
BIN0010	68385	4	k101_27866	2017		d__Bacteria;p__Proteobacteria;c__Gammaproteobacteria;o__Burkholderiales;f__Neisseriaceae;g__Neisseria;s__Neisseria	7	3.3733			F_traV;F_traB;F_traK;F_traE;MOBH;t4cp1;G_tfc7	Effluent	State B	Week 1
BIN0010	68385	3	k101_27866	2017		d__Bacteria;p__Proteobacteria;c__Gammaproteobacteria;o__Burkholderiales;f__Neisseriaceae;g__Neisseria;s__Neisseria	7	2.52998			F_traV;F_traB;F_traK;F_traE;MOBH;t4cp1;G_tfc7	Effluent	State B	Week 1
BIN0010	68385	1	k101_27866	2017		d__Bacteria;p__Proteobacteria;c__Gammaproteobacteria;o__Burkholderiales;f__Neisseriaceae;g__Neisseria;s__Neisseria	7	0.843326			F_traV;F_traB;F_traK;F_traE;MOBH;t4cp1;G_tfc7	Effluent	State B	Week 1
BIN0010	68385	2	k101_27866	2017		d__Bacteria;p__Proteobacteria;c__Gammaproteobacteria;o__Burkholderiales;f__Neisseriaceae;g__Neisseria;s__Neisseria	7	1.68665			F_traV;F_traB;F_traK;F_traE;MOBH;t4cp1;G_tfc7	Effluent	State B	Week 1
BIN0010	68385	3	k101_27866	2017		d__Bacteria;p__Proteobacteria;c__Gammaproteobacteria;o__Burkholderiales;f__Neisseriaceae;g__Neisseria;s__Neisseria	7	2.52998			F_traV;F_traB;F_traK;F_traE;MOBH;t4cp1;G_tfc7	Effluent	State B	Week 1
BIN0010	68385	2	k101_27866	2017		d__Bacteria;p__Proteobacteria;c__Gammaproteobacteria;o__Burkholderiales;f__Neisseriaceae;g__Neisseria;s__Neisseria	7	1.68665			F_traV;F_traB;F_traK;F_traE;MOBH;t4cp1;G_tfc7	Effluent	State B	Week 1
BIN0010	68385	6	k101_27866	2017		d__Bacteria;p__Proteobacteria;c__Gammaproteobacteria;o__Burkholderiales;f__Neisseriaceae;g__Neisseria;s__Neisseria	7	5.05996			F_traV;F_traB;F_traK;F_traE;MOBH;t4cp1;G_tfc7	Effluent	State B	Week 1
BIN0010	68385	4	k101_27866	2017		d__Bacteria;p__Proteobacteria;c__Gammaproteobacteria;o__Burkholderiales;f__Neisseriaceae;g__Neisseria;s__Neisseria	7	3.3733			F_traV;F_traB;F_traK;F_traE;MOBH;t4cp1;G_tfc7	Effluent	State B	Week 1
BIN0010	68385	2	k101_27866	2017		d__Bacteria;p__Proteobacteria;c__Gammaproteobacteria;o__Burkholderiales;f__Neisseriaceae;g__Neisseria;s__Neisseria	7	1.68665			F_traV;F_traB;F_traK;F_traE;MOBH;t4cp1;G_tfc7	Effluent	State B	Week 1
BIN0010	68385	6	k101_27866	2017		d__Bacteria;p__Proteobacteria;c__Gammaproteobacteria;o__Burkholderiales;f__Neisseriaceae;g__Neisseria;s__Neisseria	7	5.05996			F_traV;F_traB;F_traK;F_traE;MOBH;t4cp1;G_tfc7	Effluent	State B	Week 1
BIN0032	95714	1	k101_27866	2017		d__Bacteria;p__Proteobacteria;c__Gammaproteobacteria;o__Burkholderiales;f__Neisseriaceae;g__Neisseria;s__	7	0.602533			F_traV;F_traB;F_traK;F_traE;MOBH;t4cp1;G_tfc7	Effluent	State B	Week 1
BIN0010	68385	1	k101_27866	2017		d__Bacteria;p__Proteobacteria;c__Gammaproteobacteria;o__Burkholderiales;f__Neisseriaceae;g__Neisseria;s__Neisseria	7	0.843326			F_traV;F_traB;F_traK;F_traE;MOBH;t4cp1;G_tfc7	Effluent	State B	Week 1
BIN0010	68385	2	k101_27866	2017		d__Bacteria;p__Proteobacteria;c__Gammaproteobacteria;o__Burkholderiales;f__Neisseriaceae;g__Neisseria;s__Neisseria	7	1.68665			F_traV;F_traB;F_traK;F_traE;MOBH;t4cp1;G_tfc7	Effluent	State B	Week 1
BIN0010	68385	1	k101_27866	2017		d__Bacteria;p__Proteobacteria;c__Gammaproteobacteria;o__Burkholderiales;f__Neisseriaceae;g__Neisseria;s__Neisseria	7	0.843326			F_traV;F_traB;F_traK;F_traE;MOBH;t4cp1;G_tfc7	Effluent	State B	Week 1
BIN0010	68385	1	k101_27866	2017		d__Bacteria;p__Proteobacteria;c__Gammaproteobacteria;o__Burkholderiales;f__Neisseriaceae;g__Neisseria;s__Neisseria	7	0.843326			F_traV;F_traB;F_traK;F_traE;MOBH;t4cp1;G_tfc7	Effluent	State B	Week 1
BIN0010	68385	1	k101_27866	2017		d__Bacteria;p__Proteobacteria;c__Gammaproteobacteria;o__Burkholderiales;f__Neisseriaceae;g__Neisseria;s__Neisseria	7	0.843326			F_traV;F_traB;F_traK;F_traE;MOBH;t4cp1;G_tfc7	Effluent	State B	Week 1
BIN0032	95714	2	k101_27866	2017		d__Bacteria;p__Proteobacteria;c__Gammaproteobacteria;o__Burkholderiales;f__Neisseriaceae;g__Neisseria;s__	7	1.20507			F_traV;F_traB;F_traK;F_traE;MOBH;t4cp1;G_tfc7	Effluent	State B	Week 1
BIN0010	68385	3	k101_27866	2017		d__Bacteria;p__Proteobacteria;c__Gammaproteobacteria;o__Burkholderiales;f__Neisseriaceae;g__Neisseria;s__Neisseria	7	2.52998			F_traV;F_traB;F_traK;F_traE;MOBH;t4cp1;G_tfc7	Effluent	State B	Week 1
BIN0010	68385	2	k101_27866	2017		d__Bacteria;p__Proteobacteria;c__Gammaproteobacteria;o__Burkholderiales;f__Neisseriaceae;g__Neisseria;s__Neisseria	7	1.68665			F_traV;F_traB;F_traK;F_traE;MOBH;t4cp1;G_tfc7	Effluent	State B	Week 1
BIN0010	68385	1	k101_27866	2017		d__Bacteria;p__Proteobacteria;c__Gammaproteobacteria;o__Burkholderiales;f__Neisseriaceae;g__Neisseria;s__Neisseria	7	0.843326			F_traV;F_traB;F_traK;F_traE;MOBH;t4cp1;G_tfc7	Effluent	State B	Week 1
BIN0010	68385	1	k101_27866	2017		d__Bacteria;p__Proteobacteria;c__Gammaproteobacteria;o__Burkholderiales;f__Neisseriaceae;g__Neisseria;s__Neisseria	7	0.843326			F_traV;F_traB;F_traK;F_traE;MOBH;t4cp1;G_tfc7	Effluent	State B	Week 1
BIN0010	68385	15	k101_27866	2017		d__Bacteria;p__Proteobacteria;c__Gammaproteobacteria;o__Burkholderiales;f__Neisseriaceae;g__Neisseria;s__Neisseria	7	12.6499			F_traV;F_traB;F_traK;F_traE;MOBH;t4cp1;G_tfc7	Effluent	State B	Week 1
BIN0010	68385	4	k101_27866	2017		d__Bacteria;p__Proteobacteria;c__Gammaproteobacteria;o__Burkholderiales;f__Neisseriaceae;g__Neisseria;s__Neisseria	7	3.3733			F_traV;F_traB;F_traK;F_traE;MOBH;t4cp1;G_tfc7	Effluent	State B	Week 1
BIN0010	68385	2	k101_27866	2017		d__Bacteria;p__Proteobacteria;c__Gammaproteobacteria;o__Burkholderiales;f__Neisseriaceae;g__Neisseria;s__Neisseria	7	1.68665			F_traV;F_traB;F_traK;F_traE;MOBH;t4cp1;G_tfc7	Effluent	State B	Week 1
BIN0010	68385	1	k101_27866	2017		d__Bacteria;p__Proteobacteria;c__Gammaproteobacteria;o__Burkholderiales;f__Neisseriaceae;g__Neisseria;s__Neisseria	7	0.843326			F_traV;F_traB;F_traK;F_traE;MOBH;t4cp1;G_tfc7	Effluent	State B	Week 1
BIN0010	68385	1	k101_27866	2017		d__Bacteria;p__Proteobacteria;c__Gammaproteobacteria;o__Burkholderiales;f__Neisseriaceae;g__Neisseria;s__Neisseria	7	0.843326			F_traV;F_traB;F_traK;F_traE;MOBH;t4cp1;G_tfc7	Effluent	State B	Week 1
BIN0010	68385	5	k101_27866	2017		d__Bacteria;p__Proteobacteria;c__Gammaproteobacteria;o__Burkholderiales;f__Neisseriaceae;g__Neisseria;s__Neisseria	7	4.21663			F_traV;F_traB;F_traK;F_traE;MOBH;t4cp1;G_tfc7	Effluent	State B	Week 1
BIN0010	68385	21	k101_27866	2017		d__Bacteria;p__Proteobacteria;c__Gammaproteobacteria;o__Burkholderiales;f__Neisseriaceae;g__Neisseria;s__Neisseria	7	17.7099			F_traV;F_traB;F_traK;F_traE;MOBH;t4cp1;G_tfc7	Effluent	State B	Week 1
BIN0010	68385	6	k101_27866	2017		d__Bacteria;p__Proteobacteria;c__Gammaproteobacteria;o__Burkholderiales;f__Neisseriaceae;g__Neisseria;s__Neisseria	7	5.05996			F_traV;F_traB;F_traK;F_traE;MOBH;t4cp1;G_tfc7	Effluent	State B	Week 1
BIN0010	68385	1	k101_27866	2017		d__Bacteria;p__Proteobacteria;c__Gammaproteobacteria;o__Burkholderiales;f__Neisseriaceae;g__Neisseria;s__Neisseria	7	0.843326			F_traV;F_traB;F_traK;F_traE;MOBH;t4cp1;G_tfc7	Effluent	State B	Week 1
BIN0032	95714	1	k101_27866	2017		d__Bacteria;p__Proteobacteria;c__Gammaproteobacteria;o__Burkholderiales;f__Neisseriaceae;g__Neisseria;s__	7	0.602533			F_traV;F_traB;F_traK;F_traE;MOBH;t4cp1;G_tfc7	Effluent	State B	Week 1
BIN0032	95714	1	k101_27866	2017		d__Bacteria;p__Proteobacteria;c__Gammaproteobacteria;o__Burkholderiales;f__Neisseriaceae;g__Neisseria;s__	7	0.602533			F_traV;F_traB;F_traK;F_traE;MOBH;t4cp1;G_tfc7	Effluent	State B	Week 1
BIN0010	68385	6	k101_27866	2017		d__Bacteria;p__Proteobacteria;c__Gammaproteobacteria;o__Burkholderiales;f__Neisseriaceae;g__Neisseria;s__Neisseria	7	5.05996			F_traV;F_traB;F_traK;F_traE;MOBH;t4cp1;G_tfc7	Effluent	State B	Week 1
BIN0010	68385	3	k101_27866	2017		d__Bacteria;p__Proteobacteria;c__Gammaproteobacteria;o__Burkholderiales;f__Neisseriaceae;g__Neisseria;s__Neisseria	7	2.52998			F_traV;F_traB;F_traK;F_traE;MOBH;t4cp1;G_tfc7	Effluent	State B	Week 1
BIN0010	68385	4	k101_27866	2017		d__Bacteria;p__Proteobacteria;c__Gammaproteobacteria;o__Burkholderiales;f__Neisseriaceae;g__Neisseria;s__Neisseria	7	3.3733			F_traV;F_traB;F_traK;F_traE;MOBH;t4cp1;G_tfc7	Effluent	State B	Week 1
BIN0010	68385	4	k101_27866	2017		d__Bacteria;p__Proteobacteria;c__Gammaproteobacteria;o__Burkholderiales;f__Neisseriaceae;g__Neisseria;s__Neisseria	7	3.3733			F_traV;F_traB;F_traK;F_traE;MOBH;t4cp1;G_tfc7	Effluent	State B	Week 1
BIN0010	68385	3	k101_27866	2017		d__Bacteria;p__Proteobacteria;c__Gammaproteobacteria;o__Burkholderiales;f__Neisseriaceae;g__Neisseria;s__Neisseria	7	2.52998			F_traV;F_traB;F_traK;F_traE;MOBH;t4cp1;G_tfc7	Effluent	State B	Week 1
BIN0010	68385	1	k101_27866	2017		d__Bacteria;p__Proteobacteria;c__Gammaproteobacteria;o__Burkholderiales;f__Neisseriaceae;g__Neisseria;s__Neisseria	7	0.843326			F_traV;F_traB;F_traK;F_traE;MOBH;t4cp1;G_tfc7	Effluent	State B	Week 1
BIN0032	95714	1	k101_27866	2017		d__Bacteria;p__Proteobacteria;c__Gammaproteobacteria;o__Burkholderiales;f__Neisseriaceae;g__Neisseria;s__	7	0.602533			F_traV;F_traB;F_traK;F_traE;MOBH;t4cp1;G_tfc7	Effluent	State B	Week 1
BIN0032	95714	1	k101_27866	2017		d__Bacteria;p__Proteobacteria;c__Gammaproteobacteria;o__Burkholderiales;f__Neisseriaceae;g__Neisseria;s__	7	0.602533			F_traV;F_traB;F_traK;F_traE;MOBH;t4cp1;G_tfc7	Effluent	State B	Week 1
BIN0032	95714	2	k101_27866	2017		d__Bacteria;p__Proteobacteria;c__Gammaproteobacteria;o__Burkholderiales;f__Neisseriaceae;g__Neisseria;s__	7	1.20507			F_traV;F_traB;F_traK;F_traE;MOBH;t4cp1;G_tfc7	Effluent	State B	Week 1
BIN0010	68385	2	k101_27866	2017		d__Bacteria;p__Proteobacteria;c__Gammaproteobacteria;o__Burkholderiales;f__Neisseriaceae;g__Neisseria;s__Neisseria	7	1.68665			F_traV;F_traB;F_traK;F_traE;MOBH;t4cp1;G_tfc7	Effluent	State B	Week 1
BIN0010	68385	16	k101_27866	2017		d__Bacteria;p__Proteobacteria;c__Gammaproteobacteria;o__Burkholderiales;f__Neisseriaceae;g__Neisseria;s__Neisseria	7	13.4932			F_traV;F_traB;F_traK;F_traE;MOBH;t4cp1;G_tfc7	Effluent	State B	Week 1
BIN0012	63393	1	k101_27866	2017		d__Bacteria;p__Firmicutes_A;c__Clostridia;o__Peptostreptococcales;f__Filifactoraceae;g__Proteocatella;s__Proteocatella	7	0.909736			F_traV;F_traB;F_traK;F_traE;MOBH;t4cp1;G_tfc7	Effluent	State B	Week 1
BIN0010	68385	8	k101_27866	2017		d__Bacteria;p__Proteobacteria;c__Gammaproteobacteria;o__Burkholderiales;f__Neisseriaceae;g__Neisseria;s__Neisseria	7	6.74661			F_traV;F_traB;F_traK;F_traE;MOBH;t4cp1;G_tfc7	Effluent	State B	Week 1
BIN0010	68385	1	k101_27866	2017		d__Bacteria;p__Proteobacteria;c__Gammaproteobacteria;o__Burkholderiales;f__Neisseriaceae;g__Neisseria;s__Neisseria	7	0.843326			F_traV;F_traB;F_traK;F_traE;MOBH;t4cp1;G_tfc7	Effluent	State B	Week 1
BIN0010	68385	1	k101_27866	2017		d__Bacteria;p__Proteobacteria;c__Gammaproteobacteria;o__Burkholderiales;f__Neisseriaceae;g__Neisseria;s__Neisseria	7	0.843326			F_traV;F_traB;F_traK;F_traE;MOBH;t4cp1;G_tfc7	Effluent	State B	Week 1
BIN0010	68385	2	k101_27866	2017		d__Bacteria;p__Proteobacteria;c__Gammaproteobacteria;o__Burkholderiales;f__Neisseriaceae;g__Neisseria;s__Neisseria	7	1.68665			F_traV;F_traB;F_traK;F_traE;MOBH;t4cp1;G_tfc7	Effluent	State B	Week 1
BIN0010	68385	3	k101_27866	2017		d__Bacteria;p__Proteobacteria;c__Gammaproteobacteria;o__Burkholderiales;f__Neisseriaceae;g__Neisseria;s__Neisseria	7	2.52998			F_traV;F_traB;F_traK;F_traE;MOBH;t4cp1;G_tfc7	Effluent	State B	Week 1
BIN0032	95714	1	k101_27866	2017		d__Bacteria;p__Proteobacteria;c__Gammaproteobacteria;o__Burkholderiales;f__Neisseriaceae;g__Neisseria;s__	7	0.602533			F_traV;F_traB;F_traK;F_traE;MOBH;t4cp1;G_tfc7	Effluent	State B	Week 1
BIN0010	68385	6	k101_27866	2017		d__Bacteria;p__Proteobacteria;c__Gammaproteobacteria;o__Burkholderiales;f__Neisseriaceae;g__Neisseria;s__Neisseria	7	5.05996			F_traV;F_traB;F_traK;F_traE;MOBH;t4cp1;G_tfc7	Effluent	State B	Week 1
BIN0010	68385	2	k101_27866	2017		d__Bacteria;p__Proteobacteria;c__Gammaproteobacteria;o__Burkholderiales;f__Neisseriaceae;g__Neisseria;s__Neisseria	7	1.68665			F_traV;F_traB;F_traK;F_traE;MOBH;t4cp1;G_tfc7	Effluent	State B	Week 1
BIN0032	95714	1	k101_27866	2017		d__Bacteria;p__Proteobacteria;c__Gammaproteobacteria;o__Burkholderiales;f__Neisseriaceae;g__Neisseria;s__	7	0.602533			F_traV;F_traB;F_traK;F_traE;MOBH;t4cp1;G_tfc7	Effluent	State B	Week 1
BIN0010	68385	2	k101_27866	2017		d__Bacteria;p__Proteobacteria;c__Gammaproteobacteria;o__Burkholderiales;f__Neisseriaceae;g__Neisseria;s__Neisseria	7	1.68665			F_traV;F_traB;F_traK;F_traE;MOBH;t4cp1;G_tfc7	Effluent	State B	Week 1
BIN0010	68385	1	k101_27866	2017		d__Bacteria;p__Proteobacteria;c__Gammaproteobacteria;o__Burkholderiales;f__Neisseriaceae;g__Neisseria;s__Neisseria	7	0.843326			F_traV;F_traB;F_traK;F_traE;MOBH;t4cp1;G_tfc7	Effluent	State B	Week 1
BIN0010	68385	1	k101_27866	2017		d__Bacteria;p__Proteobacteria;c__Gammaproteobacteria;o__Burkholderiales;f__Neisseriaceae;g__Neisseria;s__Neisseria	7	0.843326			F_traV;F_traB;F_traK;F_traE;MOBH;t4cp1;G_tfc7	Effluent	State B	Week 1
BIN0035	29743	1	k101_27866	2017		d__Bacteria;p__Fusobacteriota;c__Fusobacteriia;o__Fusobacteriales;f__Leptotrichiaceae;g__Sebaldella;s__Sebaldella	7	1.93897			F_traV;F_traB;F_traK;F_traE;MOBH;t4cp1;G_tfc7	Effluent	State B	Week 1
BIN0010	68385	5	k101_27866	2017		d__Bacteria;p__Proteobacteria;c__Gammaproteobacteria;o__Burkholderiales;f__Neisseriaceae;g__Neisseria;s__Neisseria	7	4.21663			F_traV;F_traB;F_traK;F_traE;MOBH;t4cp1;G_tfc7	Effluent	State B	Week 1
BIN0010	68385	3	k101_27866	2017		d__Bacteria;p__Proteobacteria;c__Gammaproteobacteria;o__Burkholderiales;f__Neisseriaceae;g__Neisseria;s__Neisseria	7	2.52998			F_traV;F_traB;F_traK;F_traE;MOBH;t4cp1;G_tfc7	Effluent	State B	Week 1
BIN0010	68385	6	k101_27866	2017		d__Bacteria;p__Proteobacteria;c__Gammaproteobacteria;o__Burkholderiales;f__Neisseriaceae;g__Neisseria;s__Neisseria	7	5.05996			F_traV;F_traB;F_traK;F_traE;MOBH;t4cp1;G_tfc7	Effluent	State B	Week 1
BIN0010	68385	1	k101_27866	2017		d__Bacteria;p__Proteobacteria;c__Gammaproteobacteria;o__Burkholderiales;f__Neisseriaceae;g__Neisseria;s__Neisseria	7	0.843326			F_traV;F_traB;F_traK;F_traE;MOBH;t4cp1;G_tfc7	Effluent	State B	Week 1
BIN0010	68385	2	k101_27866	2017		d__Bacteria;p__Proteobacteria;c__Gammaproteobacteria;o__Burkholderiales;f__Neisseriaceae;g__Neisseria;s__Neisseria	7	1.68665			F_traV;F_traB;F_traK;F_traE;MOBH;t4cp1;G_tfc7	Effluent	State B	Week 1
BIN0010	68385	2	k101_27866	2017		d__Bacteria;p__Proteobacteria;c__Gammaproteobacteria;o__Burkholderiales;f__Neisseriaceae;g__Neisseria;s__Neisseria	7	1.68665			F_traV;F_traB;F_traK;F_traE;MOBH;t4cp1;G_tfc7	Effluent	State B	Week 1
BIN0010	68385	4	k101_27866	2017		d__Bacteria;p__Proteobacteria;c__Gammaproteobacteria;o__Burkholderiales;f__Neisseriaceae;g__Neisseria;s__Neisseria	7	3.3733			F_traV;F_traB;F_traK;F_traE;MOBH;t4cp1;G_tfc7	Effluent	State B	Week 1
BIN0010	68385	1	k101_27866	2017		d__Bacteria;p__Proteobacteria;c__Gammaproteobacteria;o__Burkholderiales;f__Neisseriaceae;g__Neisseria;s__Neisseria	7	0.843326			F_traV;F_traB;F_traK;F_traE;MOBH;t4cp1;G_tfc7	Effluent	State B	Week 1
BIN0010	68385	4	k101_27866	2017		d__Bacteria;p__Proteobacteria;c__Gammaproteobacteria;o__Burkholderiales;f__Neisseriaceae;g__Neisseria;s__Neisseria	7	3.3733			F_traV;F_traB;F_traK;F_traE;MOBH;t4cp1;G_tfc7	Effluent	State B	Week 1
BIN0010	68385	5	k101_27866	2017		d__Bacteria;p__Proteobacteria;c__Gammaproteobacteria;o__Burkholderiales;f__Neisseriaceae;g__Neisseria;s__Neisseria	7	4.21663			F_traV;F_traB;F_traK;F_traE;MOBH;t4cp1;G_tfc7	Effluent	State B	Week 1
BIN0010	68385	9	k101_27866	2017		d__Bacteria;p__Proteobacteria;c__Gammaproteobacteria;o__Burkholderiales;f__Neisseriaceae;g__Neisseria;s__Neisseria	7	7.58994			F_traV;F_traB;F_traK;F_traE;MOBH;t4cp1;G_tfc7	Effluent	State B	Week 1
BIN0010	68385	1	k101_27866	2017		d__Bacteria;p__Proteobacteria;c__Gammaproteobacteria;o__Burkholderiales;f__Neisseriaceae;g__Neisseria;s__Neisseria	7	0.843326			F_traV;F_traB;F_traK;F_traE;MOBH;t4cp1;G_tfc7	Effluent	State B	Week 1
BIN0010	68385	3	k101_27866	2017		d__Bacteria;p__Proteobacteria;c__Gammaproteobacteria;o__Burkholderiales;f__Neisseriaceae;g__Neisseria;s__Neisseria	7	2.52998			F_traV;F_traB;F_traK;F_traE;MOBH;t4cp1;G_tfc7	Effluent	State B	Week 1
BIN0010	68385	1	k101_27866	2017		d__Bacteria;p__Proteobacteria;c__Gammaproteobacteria;o__Burkholderiales;f__Neisseriaceae;g__Neisseria;s__Neisseria	7	0.843326			F_traV;F_traB;F_traK;F_traE;MOBH;t4cp1;G_tfc7	Effluent	State B	Week 1
BIN0010	68385	3	k101_27866	2017		d__Bacteria;p__Proteobacteria;c__Gammaproteobacteria;o__Burkholderiales;f__Neisseriaceae;g__Neisseria;s__Neisseria	7	2.52998			F_traV;F_traB;F_traK;F_traE;MOBH;t4cp1;G_tfc7	Effluent	State B	Week 1
BIN0032	95714	2	k101_27866	2017		d__Bacteria;p__Proteobacteria;c__Gammaproteobacteria;o__Burkholderiales;f__Neisseriaceae;g__Neisseria;s__	7	1.20507			F_traV;F_traB;F_traK;F_traE;MOBH;t4cp1;G_tfc7	Effluent	State B	Week 1
BIN0010	68385	1	k101_27866	2017		d__Bacteria;p__Proteobacteria;c__Gammaproteobacteria;o__Burkholderiales;f__Neisseriaceae;g__Neisseria;s__Neisseria	7	0.843326			F_traV;F_traB;F_traK;F_traE;MOBH;t4cp1;G_tfc7	Effluent	State B	Week 1
BIN0010	68385	7	k101_27866	2017		d__Bacteria;p__Proteobacteria;c__Gammaproteobacteria;o__Burkholderiales;f__Neisseriaceae;g__Neisseria;s__Neisseria	7	5.90328			F_traV;F_traB;F_traK;F_traE;MOBH;t4cp1;G_tfc7	Effluent	State B	Week 1
BIN0010	68385	7	k101_27866	2017		d__Bacteria;p__Proteobacteria;c__Gammaproteobacteria;o__Burkholderiales;f__Neisseriaceae;g__Neisseria;s__Neisseria	7	5.90328			F_traV;F_traB;F_traK;F_traE;MOBH;t4cp1;G_tfc7	Effluent	State B	Week 1
BIN0010	68385	8	k101_27866	2017		d__Bacteria;p__Proteobacteria;c__Gammaproteobacteria;o__Burkholderiales;f__Neisseriaceae;g__Neisseria;s__Neisseria	7	6.74661			F_traV;F_traB;F_traK;F_traE;MOBH;t4cp1;G_tfc7	Effluent	State B	Week 1
BIN0010	68385	1	k101_27866	2017		d__Bacteria;p__Proteobacteria;c__Gammaproteobacteria;o__Burkholderiales;f__Neisseriaceae;g__Neisseria;s__Neisseria	7	0.843326			F_traV;F_traB;F_traK;F_traE;MOBH;t4cp1;G_tfc7	Effluent	State B	Week 1
BIN0010	68385	3	k101_27866	2017		d__Bacteria;p__Proteobacteria;c__Gammaproteobacteria;o__Burkholderiales;f__Neisseriaceae;g__Neisseria;s__Neisseria	7	2.52998			F_traV;F_traB;F_traK;F_traE;MOBH;t4cp1;G_tfc7	Effluent	State B	Week 1
BIN0010	68385	3	k101_27866	2017		d__Bacteria;p__Proteobacteria;c__Gammaproteobacteria;o__Burkholderiales;f__Neisseriaceae;g__Neisseria;s__Neisseria	7	2.52998			F_traV;F_traB;F_traK;F_traE;MOBH;t4cp1;G_tfc7	Effluent	State B	Week 1
BIN0010	68385	2	k101_27866	2017		d__Bacteria;p__Proteobacteria;c__Gammaproteobacteria;o__Burkholderiales;f__Neisseriaceae;g__Neisseria;s__Neisseria	7	1.68665			F_traV;F_traB;F_traK;F_traE;MOBH;t4cp1;G_tfc7	Effluent	State B	Week 1
BIN0010	68385	2	k101_27866	2017		d__Bacteria;p__Proteobacteria;c__Gammaproteobacteria;o__Burkholderiales;f__Neisseriaceae;g__Neisseria;s__Neisseria	7	1.68665			F_traV;F_traB;F_traK;F_traE;MOBH;t4cp1;G_tfc7	Effluent	State B	Week 1
BIN0010	68385	1	k101_27866	2017		d__Bacteria;p__Proteobacteria;c__Gammaproteobacteria;o__Burkholderiales;f__Neisseriaceae;g__Neisseria;s__Neisseria	7	0.843326			F_traV;F_traB;F_traK;F_traE;MOBH;t4cp1;G_tfc7	Effluent	State B	Week 1
BIN0010	68385	4	k101_27866	2017		d__Bacteria;p__Proteobacteria;c__Gammaproteobacteria;o__Burkholderiales;f__Neisseriaceae;g__Neisseria;s__Neisseria	7	3.3733			F_traV;F_traB;F_traK;F_traE;MOBH;t4cp1;G_tfc7	Effluent	State B	Week 1
BIN0010	68385	2	k101_27866	2017		d__Bacteria;p__Proteobacteria;c__Gammaproteobacteria;o__Burkholderiales;f__Neisseriaceae;g__Neisseria;s__Neisseria	7	1.68665			F_traV;F_traB;F_traK;F_traE;MOBH;t4cp1;G_tfc7	Effluent	State B	Week 1
BIN0010	68385	5	k101_27866	2017		d__Bacteria;p__Proteobacteria;c__Gammaproteobacteria;o__Burkholderiales;f__Neisseriaceae;g__Neisseria;s__Neisseria	7	4.21663			F_traV;F_traB;F_traK;F_traE;MOBH;t4cp1;G_tfc7	Effluent	State B	Week 1
BIN0010	68385	11	k101_27866	2017		d__Bacteria;p__Proteobacteria;c__Gammaproteobacteria;o__Burkholderiales;f__Neisseriaceae;g__Neisseria;s__Neisseria	7	9.27659			F_traV;F_traB;F_traK;F_traE;MOBH;t4cp1;G_tfc7	Effluent	State B	Week 1
BIN0010	68385	2	k101_27866	2017		d__Bacteria;p__Proteobacteria;c__Gammaproteobacteria;o__Burkholderiales;f__Neisseriaceae;g__Neisseria;s__Neisseria	7	1.68665			F_traV;F_traB;F_traK;F_traE;MOBH;t4cp1;G_tfc7	Effluent	State B	Week 1
BIN0032	95714	1	k101_27866	2017		d__Bacteria;p__Proteobacteria;c__Gammaproteobacteria;o__Burkholderiales;f__Neisseriaceae;g__Neisseria;s__	7	0.602533			F_traV;F_traB;F_traK;F_traE;MOBH;t4cp1;G_tfc7	Effluent	State B	Week 1
BIN0010	68385	2	k101_27866	2017		d__Bacteria;p__Proteobacteria;c__Gammaproteobacteria;o__Burkholderiales;f__Neisseriaceae;g__Neisseria;s__Neisseria	7	1.68665			F_traV;F_traB;F_traK;F_traE;MOBH;t4cp1;G_tfc7	Effluent	State B	Week 1
BIN0010	68385	3	k101_27866	2017		d__Bacteria;p__Proteobacteria;c__Gammaproteobacteria;o__Burkholderiales;f__Neisseriaceae;g__Neisseria;s__Neisseria	7	2.52998			F_traV;F_traB;F_traK;F_traE;MOBH;t4cp1;G_tfc7	Effluent	State B	Week 1
BIN0042	16037	1	k101_27866	2017		Unclassified	7	3.59611			F_traV;F_traB;F_traK;F_traE;MOBH;t4cp1;G_tfc7	Effluent	State B	Week 1
BIN0010	68385	4	k101_27866	2017		d__Bacteria;p__Proteobacteria;c__Gammaproteobacteria;o__Burkholderiales;f__Neisseriaceae;g__Neisseria;s__Neisseria	7	3.3733			F_traV;F_traB;F_traK;F_traE;MOBH;t4cp1;G_tfc7	Effluent	State B	Week 1
BIN0202	1907	25	k101_27866	2017		Unclassified	7	756.042			F_traV;F_traB;F_traK;F_traE;MOBH;t4cp1;G_tfc7	Effluent	State B	Week 1
BIN0032	95714	1	k101_27866	2017		d__Bacteria;p__Proteobacteria;c__Gammaproteobacteria;o__Burkholderiales;f__Neisseriaceae;g__Neisseria;s__	7	0.602533			F_traV;F_traB;F_traK;F_traE;MOBH;t4cp1;G_tfc7	Effluent	State B	Week 1
BIN0010	68385	1	k101_27866	2017		d__Bacteria;p__Proteobacteria;c__Gammaproteobacteria;o__Burkholderiales;f__Neisseriaceae;g__Neisseria;s__Neisseria	7	0.843326			F_traV;F_traB;F_traK;F_traE;MOBH;t4cp1;G_tfc7	Effluent	State B	Week 1
BIN0010	68385	10	k101_27866	2017		d__Bacteria;p__Proteobacteria;c__Gammaproteobacteria;o__Burkholderiales;f__Neisseriaceae;g__Neisseria;s__Neisseria	7	8.43326			F_traV;F_traB;F_traK;F_traE;MOBH;t4cp1;G_tfc7	Effluent	State B	Week 1
BIN0010	68385	3	k101_27866	2017		d__Bacteria;p__Proteobacteria;c__Gammaproteobacteria;o__Burkholderiales;f__Neisseriaceae;g__Neisseria;s__Neisseria	7	2.52998			F_traV;F_traB;F_traK;F_traE;MOBH;t4cp1;G_tfc7	Effluent	State B	Week 1
BIN0016	64186	1	k101_27866	2017		d__Bacteria;p__Firmicutes_A;c__Clostridia;o__Peptostreptococcales;f__Filifactoraceae;g__Acetoanaerobium;s__Acetoanaerobium	7	0.898496			F_traV;F_traB;F_traK;F_traE;MOBH;t4cp1;G_tfc7	Effluent	State B	Week 1
BIN0010	68385	1	k101_27866	2017		d__Bacteria;p__Proteobacteria;c__Gammaproteobacteria;o__Burkholderiales;f__Neisseriaceae;g__Neisseria;s__Neisseria	7	0.843326			F_traV;F_traB;F_traK;F_traE;MOBH;t4cp1;G_tfc7	Effluent	State B	Week 1
BIN0010	68385	1	k101_27866	2017		d__Bacteria;p__Proteobacteria;c__Gammaproteobacteria;o__Burkholderiales;f__Neisseriaceae;g__Neisseria;s__Neisseria	7	0.843326			F_traV;F_traB;F_traK;F_traE;MOBH;t4cp1;G_tfc7	Effluent	State B	Week 1
BIN0010	68385	11	k101_27866	2017		d__Bacteria;p__Proteobacteria;c__Gammaproteobacteria;o__Burkholderiales;f__Neisseriaceae;g__Neisseria;s__Neisseria	7	9.27659			F_traV;F_traB;F_traK;F_traE;MOBH;t4cp1;G_tfc7	Effluent	State B	Week 1
BIN0010	68385	1	k101_27866	2017		d__Bacteria;p__Proteobacteria;c__Gammaproteobacteria;o__Burkholderiales;f__Neisseriaceae;g__Neisseria;s__Neisseria	7	0.843326			F_traV;F_traB;F_traK;F_traE;MOBH;t4cp1;G_tfc7	Effluent	State B	Week 1
BIN0010	68385	4	k101_27866	2017		d__Bacteria;p__Proteobacteria;c__Gammaproteobacteria;o__Burkholderiales;f__Neisseriaceae;g__Neisseria;s__Neisseria	7	3.3733			F_traV;F_traB;F_traK;F_traE;MOBH;t4cp1;G_tfc7	Effluent	State B	Week 1
BIN0010	68385	3	k101_27866	2017		d__Bacteria;p__Proteobacteria;c__Gammaproteobacteria;o__Burkholderiales;f__Neisseriaceae;g__Neisseria;s__Neisseria	7	2.52998			F_traV;F_traB;F_traK;F_traE;MOBH;t4cp1;G_tfc7	Effluent	State B	Week 1
BIN0010	68385	11	k101_27866	2017		d__Bacteria;p__Proteobacteria;c__Gammaproteobacteria;o__Burkholderiales;f__Neisseriaceae;g__Neisseria;s__Neisseria	7	9.27659			F_traV;F_traB;F_traK;F_traE;MOBH;t4cp1;G_tfc7	Effluent	State B	Week 1
BIN0010	68385	2	k101_27866	2017		d__Bacteria;p__Proteobacteria;c__Gammaproteobacteria;o__Burkholderiales;f__Neisseriaceae;g__Neisseria;s__Neisseria	7	1.68665			F_traV;F_traB;F_traK;F_traE;MOBH;t4cp1;G_tfc7	Effluent	State B	Week 1
BIN0169	6757	1	k101_27866	2017		Unclassified	7	8.53498			F_traV;F_traB;F_traK;F_traE;MOBH;t4cp1;G_tfc7	Effluent	State B	Week 1
BIN0010	68385	3	k101_27866	2017		d__Bacteria;p__Proteobacteria;c__Gammaproteobacteria;o__Burkholderiales;f__Neisseriaceae;g__Neisseria;s__Neisseria	7	2.52998			F_traV;F_traB;F_traK;F_traE;MOBH;t4cp1;G_tfc7	Effluent	State B	Week 1
BIN0010	68385	2	k101_27866	2017		d__Bacteria;p__Proteobacteria;c__Gammaproteobacteria;o__Burkholderiales;f__Neisseriaceae;g__Neisseria;s__Neisseria	7	1.68665			F_traV;F_traB;F_traK;F_traE;MOBH;t4cp1;G_tfc7	Effluent	State B	Week 1
BIN0010	68385	2	k101_27866	2017		d__Bacteria;p__Proteobacteria;c__Gammaproteobacteria;o__Burkholderiales;f__Neisseriaceae;g__Neisseria;s__Neisseria	7	1.68665			F_traV;F_traB;F_traK;F_traE;MOBH;t4cp1;G_tfc7	Effluent	State B	Week 1
BIN0010	68385	12	k101_27866	2017		d__Bacteria;p__Proteobacteria;c__Gammaproteobacteria;o__Burkholderiales;f__Neisseriaceae;g__Neisseria;s__Neisseria	7	10.1199			F_traV;F_traB;F_traK;F_traE;MOBH;t4cp1;G_tfc7	Effluent	State B	Week 1
BIN0010	68385	2	k101_27866	2017		d__Bacteria;p__Proteobacteria;c__Gammaproteobacteria;o__Burkholderiales;f__Neisseriaceae;g__Neisseria;s__Neisseria	7	1.68665			F_traV;F_traB;F_traK;F_traE;MOBH;t4cp1;G_tfc7	Effluent	State B	Week 1
BIN0010	68385	2	k101_27866	2017		d__Bacteria;p__Proteobacteria;c__Gammaproteobacteria;o__Burkholderiales;f__Neisseriaceae;g__Neisseria;s__Neisseria	7	1.68665			F_traV;F_traB;F_traK;F_traE;MOBH;t4cp1;G_tfc7	Effluent	State B	Week 1
BIN0010	68385	1	k101_27866	2017		d__Bacteria;p__Proteobacteria;c__Gammaproteobacteria;o__Burkholderiales;f__Neisseriaceae;g__Neisseria;s__Neisseria	7	0.843326			F_traV;F_traB;F_traK;F_traE;MOBH;t4cp1;G_tfc7	Effluent	State B	Week 1
BIN0010	68385	5	k101_27866	2017		d__Bacteria;p__Proteobacteria;c__Gammaproteobacteria;o__Burkholderiales;f__Neisseriaceae;g__Neisseria;s__Neisseria	7	4.21663			F_traV;F_traB;F_traK;F_traE;MOBH;t4cp1;G_tfc7	Effluent	State B	Week 1
BIN0032	95714	1	k101_27866	2017		d__Bacteria;p__Proteobacteria;c__Gammaproteobacteria;o__Burkholderiales;f__Neisseriaceae;g__Neisseria;s__	7	0.602533			F_traV;F_traB;F_traK;F_traE;MOBH;t4cp1;G_tfc7	Effluent	State B	Week 1
BIN0032	95714	1	k101_27866	2017		d__Bacteria;p__Proteobacteria;c__Gammaproteobacteria;o__Burkholderiales;f__Neisseriaceae;g__Neisseria;s__	7	0.602533			F_traV;F_traB;F_traK;F_traE;MOBH;t4cp1;G_tfc7	Effluent	State B	Week 1
BIN0010	68385	6	k101_27866	2017		d__Bacteria;p__Proteobacteria;c__Gammaproteobacteria;o__Burkholderiales;f__Neisseriaceae;g__Neisseria;s__Neisseria	7	5.05996			F_traV;F_traB;F_traK;F_traE;MOBH;t4cp1;G_tfc7	Effluent	State B	Week 1
BIN0010	68385	7	k101_27866	2017		d__Bacteria;p__Proteobacteria;c__Gammaproteobacteria;o__Burkholderiales;f__Neisseriaceae;g__Neisseria;s__Neisseria	7	5.90328			F_traV;F_traB;F_traK;F_traE;MOBH;t4cp1;G_tfc7	Effluent	State B	Week 1
BIN0010	68385	4	k101_27866	2017		d__Bacteria;p__Proteobacteria;c__Gammaproteobacteria;o__Burkholderiales;f__Neisseriaceae;g__Neisseria;s__Neisseria	7	3.3733			F_traV;F_traB;F_traK;F_traE;MOBH;t4cp1;G_tfc7	Effluent	State B	Week 1
BIN0007	132457	1	k101_27866	2017		d__Bacteria;p__Proteobacteria;c__Gammaproteobacteria;o__Xanthomonadales;f__Xanthomonadaceae;g__Chiayiivirga;s__	7	0.435393			F_traV;F_traB;F_traK;F_traE;MOBH;t4cp1;G_tfc7	Effluent	State B	Week 1
BIN0003	101950	1	k101_27866	2017		d__Bacteria;p__Proteobacteria;c__Gammaproteobacteria;o__Burkholderiales;f__Burkholderiaceae;g__Acidovorax;s__	7	0.565678			F_traV;F_traB;F_traK;F_traE;MOBH;t4cp1;G_tfc7	Effluent	State B	Week 1
BIN0010	68385	3	k101_27866	2017		d__Bacteria;p__Proteobacteria;c__Gammaproteobacteria;o__Burkholderiales;f__Neisseriaceae;g__Neisseria;s__Neisseria	7	2.52998			F_traV;F_traB;F_traK;F_traE;MOBH;t4cp1;G_tfc7	Effluent	State B	Week 1
BIN0010	68385	1	k101_27866	2017		d__Bacteria;p__Proteobacteria;c__Gammaproteobacteria;o__Burkholderiales;f__Neisseriaceae;g__Neisseria;s__Neisseria	7	0.843326			F_traV;F_traB;F_traK;F_traE;MOBH;t4cp1;G_tfc7	Effluent	State B	Week 1
BIN0010	68385	5	k101_27866	2017		d__Bacteria;p__Proteobacteria;c__Gammaproteobacteria;o__Burkholderiales;f__Neisseriaceae;g__Neisseria;s__Neisseria	7	4.21663			F_traV;F_traB;F_traK;F_traE;MOBH;t4cp1;G_tfc7	Effluent	State B	Week 1
BIN0010	68385	3	k101_27866	2017		d__Bacteria;p__Proteobacteria;c__Gammaproteobacteria;o__Burkholderiales;f__Neisseriaceae;g__Neisseria;s__Neisseria	7	2.52998			F_traV;F_traB;F_traK;F_traE;MOBH;t4cp1;G_tfc7	Effluent	State B	Week 1
BIN0010	68385	4	k101_27866	2017		d__Bacteria;p__Proteobacteria;c__Gammaproteobacteria;o__Burkholderiales;f__Neisseriaceae;g__Neisseria;s__Neisseria	7	3.3733			F_traV;F_traB;F_traK;F_traE;MOBH;t4cp1;G_tfc7	Effluent	State B	Week 1
BIN0010	68385	2	k101_27866	2017		d__Bacteria;p__Proteobacteria;c__Gammaproteobacteria;o__Burkholderiales;f__Neisseriaceae;g__Neisseria;s__Neisseria	7	1.68665			F_traV;F_traB;F_traK;F_traE;MOBH;t4cp1;G_tfc7	Effluent	State B	Week 1
BIN0010	68385	5	k101_27866	2017		d__Bacteria;p__Proteobacteria;c__Gammaproteobacteria;o__Burkholderiales;f__Neisseriaceae;g__Neisseria;s__Neisseria	7	4.21663			F_traV;F_traB;F_traK;F_traE;MOBH;t4cp1;G_tfc7	Effluent	State B	Week 1
BIN0010	68385	1	k101_27866	2017		d__Bacteria;p__Proteobacteria;c__Gammaproteobacteria;o__Burkholderiales;f__Neisseriaceae;g__Neisseria;s__Neisseria	7	0.843326			F_traV;F_traB;F_traK;F_traE;MOBH;t4cp1;G_tfc7	Effluent	State B	Week 1
BIN0034	20513	1	k101_27866	2017		d__Bacteria;p__Proteobacteria;c__Gammaproteobacteria;o__Burkholderiales;f__Aquaspirillaceae;g__laribacter;s__laribacter	7	2.81143			F_traV;F_traB;F_traK;F_traE;MOBH;t4cp1;G_tfc7	Effluent	State B	Week 1
BIN0010	68385	1	k101_27866	2017		d__Bacteria;p__Proteobacteria;c__Gammaproteobacteria;o__Burkholderiales;f__Neisseriaceae;g__Neisseria;s__Neisseria	7	0.843326			F_traV;F_traB;F_traK;F_traE;MOBH;t4cp1;G_tfc7	Effluent	State B	Week 1
BIN0010	68385	5	k101_27866	2017		d__Bacteria;p__Proteobacteria;c__Gammaproteobacteria;o__Burkholderiales;f__Neisseriaceae;g__Neisseria;s__Neisseria	7	4.21663			F_traV;F_traB;F_traK;F_traE;MOBH;t4cp1;G_tfc7	Effluent	State B	Week 1
BIN0010	68385	1	k101_27866	2017		d__Bacteria;p__Proteobacteria;c__Gammaproteobacteria;o__Burkholderiales;f__Neisseriaceae;g__Neisseria;s__Neisseria	7	0.843326			F_traV;F_traB;F_traK;F_traE;MOBH;t4cp1;G_tfc7	Effluent	State B	Week 1
BIN0010	68385	4	k101_27866	2017		d__Bacteria;p__Proteobacteria;c__Gammaproteobacteria;o__Burkholderiales;f__Neisseriaceae;g__Neisseria;s__Neisseria	7	3.3733			F_traV;F_traB;F_traK;F_traE;MOBH;t4cp1;G_tfc7	Effluent	State B	Week 1
BIN0010	68385	5	k101_27866	2017		d__Bacteria;p__Proteobacteria;c__Gammaproteobacteria;o__Burkholderiales;f__Neisseriaceae;g__Neisseria;s__Neisseria	7	4.21663			F_traV;F_traB;F_traK;F_traE;MOBH;t4cp1;G_tfc7	Effluent	State B	Week 1
BIN0010	68385	5	k101_27866	2017		d__Bacteria;p__Proteobacteria;c__Gammaproteobacteria;o__Burkholderiales;f__Neisseriaceae;g__Neisseria;s__Neisseria	7	4.21663			F_traV;F_traB;F_traK;F_traE;MOBH;t4cp1;G_tfc7	Effluent	State B	Week 1
BIN0010	68385	5	k101_27866	2017		d__Bacteria;p__Proteobacteria;c__Gammaproteobacteria;o__Burkholderiales;f__Neisseriaceae;g__Neisseria;s__Neisseria	7	4.21663			F_traV;F_traB;F_traK;F_traE;MOBH;t4cp1;G_tfc7	Effluent	State B	Week 1
BIN0010	68385	1	k101_27866	2017		d__Bacteria;p__Proteobacteria;c__Gammaproteobacteria;o__Burkholderiales;f__Neisseriaceae;g__Neisseria;s__Neisseria	7	0.843326			F_traV;F_traB;F_traK;F_traE;MOBH;t4cp1;G_tfc7	Effluent	State B	Week 1
BIN0010	68385	1	k101_27866	2017		d__Bacteria;p__Proteobacteria;c__Gammaproteobacteria;o__Burkholderiales;f__Neisseriaceae;g__Neisseria;s__Neisseria	7	0.843326			F_traV;F_traB;F_traK;F_traE;MOBH;t4cp1;G_tfc7	Effluent	State B	Week 1
BIN0108	9598	1	k101_27866	2017		Unclassified	7	6.00863			F_traV;F_traB;F_traK;F_traE;MOBH;t4cp1;G_tfc7	Effluent	State B	Week 1
BIN0202	1907	2	k101_27866	2017		Unclassified	7	60.4833			F_traV;F_traB;F_traK;F_traE;MOBH;t4cp1;G_tfc7	Effluent	State B	Week 1
BIN0010	68385	2	k101_27866	2017		d__Bacteria;p__Proteobacteria;c__Gammaproteobacteria;o__Burkholderiales;f__Neisseriaceae;g__Neisseria;s__Neisseria	7	1.68665			F_traV;F_traB;F_traK;F_traE;MOBH;t4cp1;G_tfc7	Effluent	State B	Week 1
BIN0010	68385	1	k101_27866	2017		d__Bacteria;p__Proteobacteria;c__Gammaproteobacteria;o__Burkholderiales;f__Neisseriaceae;g__Neisseria;s__Neisseria	7	0.843326			F_traV;F_traB;F_traK;F_traE;MOBH;t4cp1;G_tfc7	Effluent	State B	Week 1
BIN0010	68385	5	k101_27866	2017		d__Bacteria;p__Proteobacteria;c__Gammaproteobacteria;o__Burkholderiales;f__Neisseriaceae;g__Neisseria;s__Neisseria	7	4.21663			F_traV;F_traB;F_traK;F_traE;MOBH;t4cp1;G_tfc7	Effluent	State B	Week 1
BIN0169	6757	1	k101_27866	2017		Unclassified	7	8.53498			F_traV;F_traB;F_traK;F_traE;MOBH;t4cp1;G_tfc7	Effluent	State B	Week 1
BIN0010	68385	9	k101_27866	2017		d__Bacteria;p__Proteobacteria;c__Gammaproteobacteria;o__Burkholderiales;f__Neisseriaceae;g__Neisseria;s__Neisseria	7	7.58994			F_traV;F_traB;F_traK;F_traE;MOBH;t4cp1;G_tfc7	Effluent	State B	Week 1
BIN0010	68385	1	k101_27866	2017		d__Bacteria;p__Proteobacteria;c__Gammaproteobacteria;o__Burkholderiales;f__Neisseriaceae;g__Neisseria;s__Neisseria	7	0.843326			F_traV;F_traB;F_traK;F_traE;MOBH;t4cp1;G_tfc7	Effluent	State B	Week 1
BIN0010	68385	6	k101_27866	2017		d__Bacteria;p__Proteobacteria;c__Gammaproteobacteria;o__Burkholderiales;f__Neisseriaceae;g__Neisseria;s__Neisseria	7	5.05996			F_traV;F_traB;F_traK;F_traE;MOBH;t4cp1;G_tfc7	Effluent	State B	Week 1
BIN0010	68385	1	k101_27866	2017		d__Bacteria;p__Proteobacteria;c__Gammaproteobacteria;o__Burkholderiales;f__Neisseriaceae;g__Neisseria;s__Neisseria	7	0.843326			F_traV;F_traB;F_traK;F_traE;MOBH;t4cp1;G_tfc7	Effluent	State B	Week 1
BIN0057	7998	1	k101_27866	2017		Unclassified	7	7.21066			F_traV;F_traB;F_traK;F_traE;MOBH;t4cp1;G_tfc7	Effluent	State B	Week 1
BIN0032	95714	1	k101_27866	2017		d__Bacteria;p__Proteobacteria;c__Gammaproteobacteria;o__Burkholderiales;f__Neisseriaceae;g__Neisseria;s__	7	0.602533			F_traV;F_traB;F_traK;F_traE;MOBH;t4cp1;G_tfc7	Effluent	State B	Week 1
BIN0010	68385	13	k101_27866	2017		d__Bacteria;p__Proteobacteria;c__Gammaproteobacteria;o__Burkholderiales;f__Neisseriaceae;g__Neisseria;s__Neisseria	7	10.9632			F_traV;F_traB;F_traK;F_traE;MOBH;t4cp1;G_tfc7	Effluent	State B	Week 1
BIN0010	68385	1	k101_27866	2017		d__Bacteria;p__Proteobacteria;c__Gammaproteobacteria;o__Burkholderiales;f__Neisseriaceae;g__Neisseria;s__Neisseria	7	0.843326			F_traV;F_traB;F_traK;F_traE;MOBH;t4cp1;G_tfc7	Effluent	State B	Week 1
BIN0010	68385	1	k101_27866	2017		d__Bacteria;p__Proteobacteria;c__Gammaproteobacteria;o__Burkholderiales;f__Neisseriaceae;g__Neisseria;s__Neisseria	7	0.843326			F_traV;F_traB;F_traK;F_traE;MOBH;t4cp1;G_tfc7	Effluent	State B	Week 1
BIN0010	68385	1	k101_27866	2017		d__Bacteria;p__Proteobacteria;c__Gammaproteobacteria;o__Burkholderiales;f__Neisseriaceae;g__Neisseria;s__Neisseria	7	0.843326			F_traV;F_traB;F_traK;F_traE;MOBH;t4cp1;G_tfc7	Effluent	State B	Week 1
BIN0010	68385	5	k101_27866	2017		d__Bacteria;p__Proteobacteria;c__Gammaproteobacteria;o__Burkholderiales;f__Neisseriaceae;g__Neisseria;s__Neisseria	7	4.21663			F_traV;F_traB;F_traK;F_traE;MOBH;t4cp1;G_tfc7	Effluent	State B	Week 1
BIN0010	68385	1	k101_27866	2017		d__Bacteria;p__Proteobacteria;c__Gammaproteobacteria;o__Burkholderiales;f__Neisseriaceae;g__Neisseria;s__Neisseria	7	0.843326			F_traV;F_traB;F_traK;F_traE;MOBH;t4cp1;G_tfc7	Effluent	State B	Week 1
BIN0010	68385	2	k101_27866	2017		d__Bacteria;p__Proteobacteria;c__Gammaproteobacteria;o__Burkholderiales;f__Neisseriaceae;g__Neisseria;s__Neisseria	7	1.68665			F_traV;F_traB;F_traK;F_traE;MOBH;t4cp1;G_tfc7	Effluent	State B	Week 1
BIN0010	68385	1	k101_27866	2017		d__Bacteria;p__Proteobacteria;c__Gammaproteobacteria;o__Burkholderiales;f__Neisseriaceae;g__Neisseria;s__Neisseria	7	0.843326			F_traV;F_traB;F_traK;F_traE;MOBH;t4cp1;G_tfc7	Effluent	State B	Week 1
BIN0010	68385	2	k101_27866	2017		d__Bacteria;p__Proteobacteria;c__Gammaproteobacteria;o__Burkholderiales;f__Neisseriaceae;g__Neisseria;s__Neisseria	7	1.68665			F_traV;F_traB;F_traK;F_traE;MOBH;t4cp1;G_tfc7	Effluent	State B	Week 1
BIN0010	68385	12	k101_27866	2017		d__Bacteria;p__Proteobacteria;c__Gammaproteobacteria;o__Burkholderiales;f__Neisseriaceae;g__Neisseria;s__Neisseria	7	10.1199			F_traV;F_traB;F_traK;F_traE;MOBH;t4cp1;G_tfc7	Effluent	State B	Week 1
BIN0010	68385	7	k101_27866	2017		d__Bacteria;p__Proteobacteria;c__Gammaproteobacteria;o__Burkholderiales;f__Neisseriaceae;g__Neisseria;s__Neisseria	7	5.90328			F_traV;F_traB;F_traK;F_traE;MOBH;t4cp1;G_tfc7	Effluent	State B	Week 1
BIN0010	68385	1	k101_27866	2017		d__Bacteria;p__Proteobacteria;c__Gammaproteobacteria;o__Burkholderiales;f__Neisseriaceae;g__Neisseria;s__Neisseria	7	0.843326			F_traV;F_traB;F_traK;F_traE;MOBH;t4cp1;G_tfc7	Effluent	State B	Week 1
BIN0032	95714	1	k101_27866	2017		d__Bacteria;p__Proteobacteria;c__Gammaproteobacteria;o__Burkholderiales;f__Neisseriaceae;g__Neisseria;s__	7	0.602533			F_traV;F_traB;F_traK;F_traE;MOBH;t4cp1;G_tfc7	Effluent	State B	Week 1
BIN0010	68385	5	k101_27866	2017		d__Bacteria;p__Proteobacteria;c__Gammaproteobacteria;o__Burkholderiales;f__Neisseriaceae;g__Neisseria;s__Neisseria	7	4.21663			F_traV;F_traB;F_traK;F_traE;MOBH;t4cp1;G_tfc7	Effluent	State B	Week 1
BIN0032	95714	2	k101_27866	2017		d__Bacteria;p__Proteobacteria;c__Gammaproteobacteria;o__Burkholderiales;f__Neisseriaceae;g__Neisseria;s__	7	1.20507			F_traV;F_traB;F_traK;F_traE;MOBH;t4cp1;G_tfc7	Effluent	State B	Week 1
BIN0032	95714	1	k101_27866	2017		d__Bacteria;p__Proteobacteria;c__Gammaproteobacteria;o__Burkholderiales;f__Neisseriaceae;g__Neisseria;s__	7	0.602533			F_traV;F_traB;F_traK;F_traE;MOBH;t4cp1;G_tfc7	Effluent	State B	Week 1
BIN0010	68385	2	k101_27866	2017		d__Bacteria;p__Proteobacteria;c__Gammaproteobacteria;o__Burkholderiales;f__Neisseriaceae;g__Neisseria;s__Neisseria	7	1.68665			F_traV;F_traB;F_traK;F_traE;MOBH;t4cp1;G_tfc7	Effluent	State B	Week 1
BIN0010	68385	1	k101_27866	2017		d__Bacteria;p__Proteobacteria;c__Gammaproteobacteria;o__Burkholderiales;f__Neisseriaceae;g__Neisseria;s__Neisseria	7	0.843326			F_traV;F_traB;F_traK;F_traE;MOBH;t4cp1;G_tfc7	Effluent	State B	Week 1
BIN0010	68385	8	k101_27866	2017		d__Bacteria;p__Proteobacteria;c__Gammaproteobacteria;o__Burkholderiales;f__Neisseriaceae;g__Neisseria;s__Neisseria	7	6.74661			F_traV;F_traB;F_traK;F_traE;MOBH;t4cp1;G_tfc7	Effluent	State B	Week 1
BIN0010	68385	2	k101_27866	2017		d__Bacteria;p__Proteobacteria;c__Gammaproteobacteria;o__Burkholderiales;f__Neisseriaceae;g__Neisseria;s__Neisseria	7	1.68665			F_traV;F_traB;F_traK;F_traE;MOBH;t4cp1;G_tfc7	Effluent	State B	Week 1
BIN0010	68385	3	k101_27866	2017		d__Bacteria;p__Proteobacteria;c__Gammaproteobacteria;o__Burkholderiales;f__Neisseriaceae;g__Neisseria;s__Neisseria	7	2.52998			F_traV;F_traB;F_traK;F_traE;MOBH;t4cp1;G_tfc7	Effluent	State B	Week 1
BIN0010	68385	6	k101_27866	2017		d__Bacteria;p__Proteobacteria;c__Gammaproteobacteria;o__Burkholderiales;f__Neisseriaceae;g__Neisseria;s__Neisseria	7	5.05996			F_traV;F_traB;F_traK;F_traE;MOBH;t4cp1;G_tfc7	Effluent	State B	Week 1
BIN0010	68385	1	k101_27866	2017		d__Bacteria;p__Proteobacteria;c__Gammaproteobacteria;o__Burkholderiales;f__Neisseriaceae;g__Neisseria;s__Neisseria	7	0.843326			F_traV;F_traB;F_traK;F_traE;MOBH;t4cp1;G_tfc7	Effluent	State B	Week 1
BIN0010	68385	7	k101_27866	2017		d__Bacteria;p__Proteobacteria;c__Gammaproteobacteria;o__Burkholderiales;f__Neisseriaceae;g__Neisseria;s__Neisseria	7	5.90328			F_traV;F_traB;F_traK;F_traE;MOBH;t4cp1;G_tfc7	Effluent	State B	Week 1
BIN0010	68385	2	k101_27866	2017		d__Bacteria;p__Proteobacteria;c__Gammaproteobacteria;o__Burkholderiales;f__Neisseriaceae;g__Neisseria;s__Neisseria	7	1.68665			F_traV;F_traB;F_traK;F_traE;MOBH;t4cp1;G_tfc7	Effluent	State B	Week 1
BIN0010	68385	14	k101_27866	2017		d__Bacteria;p__Proteobacteria;c__Gammaproteobacteria;o__Burkholderiales;f__Neisseriaceae;g__Neisseria;s__Neisseria	7	11.8066			F_traV;F_traB;F_traK;F_traE;MOBH;t4cp1;G_tfc7	Effluent	State B	Week 1
BIN0010	68385	1	k101_27866	2017		d__Bacteria;p__Proteobacteria;c__Gammaproteobacteria;o__Burkholderiales;f__Neisseriaceae;g__Neisseria;s__Neisseria	7	0.843326			F_traV;F_traB;F_traK;F_traE;MOBH;t4cp1;G_tfc7	Effluent	State B	Week 1
BIN0010	68385	6	k101_27866	2017		d__Bacteria;p__Proteobacteria;c__Gammaproteobacteria;o__Burkholderiales;f__Neisseriaceae;g__Neisseria;s__Neisseria	7	5.05996			F_traV;F_traB;F_traK;F_traE;MOBH;t4cp1;G_tfc7	Effluent	State B	Week 1
BIN0010	68385	1	k101_27866	2017		d__Bacteria;p__Proteobacteria;c__Gammaproteobacteria;o__Burkholderiales;f__Neisseriaceae;g__Neisseria;s__Neisseria	7	0.843326			F_traV;F_traB;F_traK;F_traE;MOBH;t4cp1;G_tfc7	Effluent	State B	Week 1
BIN0032	95714	1	k101_27866	2017		d__Bacteria;p__Proteobacteria;c__Gammaproteobacteria;o__Burkholderiales;f__Neisseriaceae;g__Neisseria;s__	7	0.602533			F_traV;F_traB;F_traK;F_traE;MOBH;t4cp1;G_tfc7	Effluent	State B	Week 1
BIN0002	76736	1	k101_27866	2017		d__Bacteria;p__Proteobacteria;c__Gammaproteobacteria;o__Burkholderiales;f__Burkholderiaceae;g__JAABQG01;s__	7	0.751549			F_traV;F_traB;F_traK;F_traE;MOBH;t4cp1;G_tfc7	Effluent	State B	Week 1
BIN0010	68385	1	k101_27866	2017		d__Bacteria;p__Proteobacteria;c__Gammaproteobacteria;o__Burkholderiales;f__Neisseriaceae;g__Neisseria;s__Neisseria	7	0.843326			F_traV;F_traB;F_traK;F_traE;MOBH;t4cp1;G_tfc7	Effluent	State B	Week 1
BIN0010	68385	13	k101_27866	2017		d__Bacteria;p__Proteobacteria;c__Gammaproteobacteria;o__Burkholderiales;f__Neisseriaceae;g__Neisseria;s__Neisseria	7	10.9632			F_traV;F_traB;F_traK;F_traE;MOBH;t4cp1;G_tfc7	Effluent	State B	Week 1
BIN0010	68385	1	k101_27866	2017		d__Bacteria;p__Proteobacteria;c__Gammaproteobacteria;o__Burkholderiales;f__Neisseriaceae;g__Neisseria;s__Neisseria	7	0.843326			F_traV;F_traB;F_traK;F_traE;MOBH;t4cp1;G_tfc7	Effluent	State B	Week 1
BIN0010	68385	1	k101_27866	2017		d__Bacteria;p__Proteobacteria;c__Gammaproteobacteria;o__Burkholderiales;f__Neisseriaceae;g__Neisseria;s__Neisseria	7	0.843326			F_traV;F_traB;F_traK;F_traE;MOBH;t4cp1;G_tfc7	Effluent	State B	Week 1
BIN0010	68385	1	k101_27866	2017		d__Bacteria;p__Proteobacteria;c__Gammaproteobacteria;o__Burkholderiales;f__Neisseriaceae;g__Neisseria;s__Neisseria	7	0.843326			F_traV;F_traB;F_traK;F_traE;MOBH;t4cp1;G_tfc7	Effluent	State B	Week 1
BIN0010	68385	4	k101_27866	2017		d__Bacteria;p__Proteobacteria;c__Gammaproteobacteria;o__Burkholderiales;f__Neisseriaceae;g__Neisseria;s__Neisseria	7	3.3733			F_traV;F_traB;F_traK;F_traE;MOBH;t4cp1;G_tfc7	Effluent	State B	Week 1
BIN0010	68385	2	k101_27866	2017		d__Bacteria;p__Proteobacteria;c__Gammaproteobacteria;o__Burkholderiales;f__Neisseriaceae;g__Neisseria;s__Neisseria	7	1.68665			F_traV;F_traB;F_traK;F_traE;MOBH;t4cp1;G_tfc7	Effluent	State B	Week 1
BIN0030	39505	1	k101_27866	2017		d__Bacteria;p__Proteobacteria;c__Gammaproteobacteria;o__Burkholderiales;f__Neisseriaceae;g__Neisseria;s__	7	1.45984			F_traV;F_traB;F_traK;F_traE;MOBH;t4cp1;G_tfc7	Effluent	State B	Week 1
BIN0010	68385	4	k101_27866	2017		d__Bacteria;p__Proteobacteria;c__Gammaproteobacteria;o__Burkholderiales;f__Neisseriaceae;g__Neisseria;s__Neisseria	7	3.3733			F_traV;F_traB;F_traK;F_traE;MOBH;t4cp1;G_tfc7	Effluent	State B	Week 1
BIN0108	9598	2	k101_27866	2017		Unclassified	7	12.0173			F_traV;F_traB;F_traK;F_traE;MOBH;t4cp1;G_tfc7	Effluent	State B	Week 1
BIN0032	95714	1	k101_27866	2017		d__Bacteria;p__Proteobacteria;c__Gammaproteobacteria;o__Burkholderiales;f__Neisseriaceae;g__Neisseria;s__	7	0.602533			F_traV;F_traB;F_traK;F_traE;MOBH;t4cp1;G_tfc7	Effluent	State B	Week 1
BIN0010	68385	3	k101_27866	2017		d__Bacteria;p__Proteobacteria;c__Gammaproteobacteria;o__Burkholderiales;f__Neisseriaceae;g__Neisseria;s__Neisseria	7	2.52998			F_traV;F_traB;F_traK;F_traE;MOBH;t4cp1;G_tfc7	Effluent	State B	Week 1
BIN0010	68385	1	k101_27866	2017		d__Bacteria;p__Proteobacteria;c__Gammaproteobacteria;o__Burkholderiales;f__Neisseriaceae;g__Neisseria;s__Neisseria	7	0.843326			F_traV;F_traB;F_traK;F_traE;MOBH;t4cp1;G_tfc7	Effluent	State B	Week 1
BIN0010	68385	1	k101_27866	2017		d__Bacteria;p__Proteobacteria;c__Gammaproteobacteria;o__Burkholderiales;f__Neisseriaceae;g__Neisseria;s__Neisseria	7	0.843326			F_traV;F_traB;F_traK;F_traE;MOBH;t4cp1;G_tfc7	Effluent	State B	Week 1
BIN0010	68385	3	k101_27866	2017		d__Bacteria;p__Proteobacteria;c__Gammaproteobacteria;o__Burkholderiales;f__Neisseriaceae;g__Neisseria;s__Neisseria	7	2.52998			F_traV;F_traB;F_traK;F_traE;MOBH;t4cp1;G_tfc7	Effluent	State B	Week 1
BIN0010	68385	2	k101_27866	2017		d__Bacteria;p__Proteobacteria;c__Gammaproteobacteria;o__Burkholderiales;f__Neisseriaceae;g__Neisseria;s__Neisseria	7	1.68665			F_traV;F_traB;F_traK;F_traE;MOBH;t4cp1;G_tfc7	Effluent	State B	Week 1
BIN0010	68385	2	k101_27866	2017		d__Bacteria;p__Proteobacteria;c__Gammaproteobacteria;o__Burkholderiales;f__Neisseriaceae;g__Neisseria;s__Neisseria	7	1.68665			F_traV;F_traB;F_traK;F_traE;MOBH;t4cp1;G_tfc7	Effluent	State B	Week 1
BIN0010	68385	4	k101_27866	2017		d__Bacteria;p__Proteobacteria;c__Gammaproteobacteria;o__Burkholderiales;f__Neisseriaceae;g__Neisseria;s__Neisseria	7	3.3733			F_traV;F_traB;F_traK;F_traE;MOBH;t4cp1;G_tfc7	Effluent	State B	Week 1
BIN0010	68385	3	k101_27866	2017		d__Bacteria;p__Proteobacteria;c__Gammaproteobacteria;o__Burkholderiales;f__Neisseriaceae;g__Neisseria;s__Neisseria	7	2.52998			F_traV;F_traB;F_traK;F_traE;MOBH;t4cp1;G_tfc7	Effluent	State B	Week 1
BIN0010	68385	1	k101_27866	2017		d__Bacteria;p__Proteobacteria;c__Gammaproteobacteria;o__Burkholderiales;f__Neisseriaceae;g__Neisseria;s__Neisseria	7	0.843326			F_traV;F_traB;F_traK;F_traE;MOBH;t4cp1;G_tfc7	Effluent	State B	Week 1
BIN0010	68385	1	k101_27866	2017		d__Bacteria;p__Proteobacteria;c__Gammaproteobacteria;o__Burkholderiales;f__Neisseriaceae;g__Neisseria;s__Neisseria	7	0.843326			F_traV;F_traB;F_traK;F_traE;MOBH;t4cp1;G_tfc7	Effluent	State B	Week 1
BIN0032	95714	1	k101_27866	2017		d__Bacteria;p__Proteobacteria;c__Gammaproteobacteria;o__Burkholderiales;f__Neisseriaceae;g__Neisseria;s__	7	0.602533			F_traV;F_traB;F_traK;F_traE;MOBH;t4cp1;G_tfc7	Effluent	State B	Week 1
BIN0010	68385	4	k101_27866	2017		d__Bacteria;p__Proteobacteria;c__Gammaproteobacteria;o__Burkholderiales;f__Neisseriaceae;g__Neisseria;s__Neisseria	7	3.3733			F_traV;F_traB;F_traK;F_traE;MOBH;t4cp1;G_tfc7	Effluent	State B	Week 1
BIN0032	95714	2	k101_27866	2017		d__Bacteria;p__Proteobacteria;c__Gammaproteobacteria;o__Burkholderiales;f__Neisseriaceae;g__Neisseria;s__	7	1.20507			F_traV;F_traB;F_traK;F_traE;MOBH;t4cp1;G_tfc7	Effluent	State B	Week 1
BIN0010	68385	1	k101_27866	2017		d__Bacteria;p__Proteobacteria;c__Gammaproteobacteria;o__Burkholderiales;f__Neisseriaceae;g__Neisseria;s__Neisseria	7	0.843326			F_traV;F_traB;F_traK;F_traE;MOBH;t4cp1;G_tfc7	Effluent	State B	Week 1
BIN0010	68385	4	k101_27866	2017		d__Bacteria;p__Proteobacteria;c__Gammaproteobacteria;o__Burkholderiales;f__Neisseriaceae;g__Neisseria;s__Neisseria	7	3.3733			F_traV;F_traB;F_traK;F_traE;MOBH;t4cp1;G_tfc7	Effluent	State B	Week 1
BIN0010	68385	6	k101_27866	2017		d__Bacteria;p__Proteobacteria;c__Gammaproteobacteria;o__Burkholderiales;f__Neisseriaceae;g__Neisseria;s__Neisseria	7	5.05996			F_traV;F_traB;F_traK;F_traE;MOBH;t4cp1;G_tfc7	Effluent	State B	Week 1
BIN0010	68385	4	k101_27866	2017		d__Bacteria;p__Proteobacteria;c__Gammaproteobacteria;o__Burkholderiales;f__Neisseriaceae;g__Neisseria;s__Neisseria	7	3.3733			F_traV;F_traB;F_traK;F_traE;MOBH;t4cp1;G_tfc7	Effluent	State B	Week 1
BIN0010	68385	1	k101_27866	2017		d__Bacteria;p__Proteobacteria;c__Gammaproteobacteria;o__Burkholderiales;f__Neisseriaceae;g__Neisseria;s__Neisseria	7	0.843326			F_traV;F_traB;F_traK;F_traE;MOBH;t4cp1;G_tfc7	Effluent	State B	Week 1
BIN0010	68385	2	k101_27866	2017		d__Bacteria;p__Proteobacteria;c__Gammaproteobacteria;o__Burkholderiales;f__Neisseriaceae;g__Neisseria;s__Neisseria	7	1.68665			F_traV;F_traB;F_traK;F_traE;MOBH;t4cp1;G_tfc7	Effluent	State B	Week 1
BIN0010	68385	4	k101_27866	2017		d__Bacteria;p__Proteobacteria;c__Gammaproteobacteria;o__Burkholderiales;f__Neisseriaceae;g__Neisseria;s__Neisseria	7	3.3733			F_traV;F_traB;F_traK;F_traE;MOBH;t4cp1;G_tfc7	Effluent	State B	Week 1
BIN0010	68385	1	k101_27866	2017		d__Bacteria;p__Proteobacteria;c__Gammaproteobacteria;o__Burkholderiales;f__Neisseriaceae;g__Neisseria;s__Neisseria	7	0.843326			F_traV;F_traB;F_traK;F_traE;MOBH;t4cp1;G_tfc7	Effluent	State B	Week 1
BIN0010	68385	2	k101_27866	2017		d__Bacteria;p__Proteobacteria;c__Gammaproteobacteria;o__Burkholderiales;f__Neisseriaceae;g__Neisseria;s__Neisseria	7	1.68665			F_traV;F_traB;F_traK;F_traE;MOBH;t4cp1;G_tfc7	Effluent	State B	Week 1
BIN0010	68385	5	k101_27866	2017		d__Bacteria;p__Proteobacteria;c__Gammaproteobacteria;o__Burkholderiales;f__Neisseriaceae;g__Neisseria;s__Neisseria	7	4.21663			F_traV;F_traB;F_traK;F_traE;MOBH;t4cp1;G_tfc7	Effluent	State B	Week 1
BIN0010	68385	9	k101_27866	2017		d__Bacteria;p__Proteobacteria;c__Gammaproteobacteria;o__Burkholderiales;f__Neisseriaceae;g__Neisseria;s__Neisseria	7	7.58994			F_traV;F_traB;F_traK;F_traE;MOBH;t4cp1;G_tfc7	Effluent	State B	Week 1
BIN0010	68385	8	k101_27866	2017		d__Bacteria;p__Proteobacteria;c__Gammaproteobacteria;o__Burkholderiales;f__Neisseriaceae;g__Neisseria;s__Neisseria	7	6.74661			F_traV;F_traB;F_traK;F_traE;MOBH;t4cp1;G_tfc7	Effluent	State B	Week 1
BIN0010	68385	1	k101_27866	2017		d__Bacteria;p__Proteobacteria;c__Gammaproteobacteria;o__Burkholderiales;f__Neisseriaceae;g__Neisseria;s__Neisseria	7	0.843326			F_traV;F_traB;F_traK;F_traE;MOBH;t4cp1;G_tfc7	Effluent	State B	Week 1
BIN0010	68385	1	k101_27866	2017		d__Bacteria;p__Proteobacteria;c__Gammaproteobacteria;o__Burkholderiales;f__Neisseriaceae;g__Neisseria;s__Neisseria	7	0.843326			F_traV;F_traB;F_traK;F_traE;MOBH;t4cp1;G_tfc7	Effluent	State B	Week 1
BIN0010	68385	3	k101_27866	2017		d__Bacteria;p__Proteobacteria;c__Gammaproteobacteria;o__Burkholderiales;f__Neisseriaceae;g__Neisseria;s__Neisseria	7	2.52998			F_traV;F_traB;F_traK;F_traE;MOBH;t4cp1;G_tfc7	Effluent	State B	Week 1
BIN0010	68385	1	k101_27866	2017		d__Bacteria;p__Proteobacteria;c__Gammaproteobacteria;o__Burkholderiales;f__Neisseriaceae;g__Neisseria;s__Neisseria	7	0.843326			F_traV;F_traB;F_traK;F_traE;MOBH;t4cp1;G_tfc7	Effluent	State B	Week 1
BIN0010	68385	1	k101_27866	2017		d__Bacteria;p__Proteobacteria;c__Gammaproteobacteria;o__Burkholderiales;f__Neisseriaceae;g__Neisseria;s__Neisseria	7	0.843326			F_traV;F_traB;F_traK;F_traE;MOBH;t4cp1;G_tfc7	Effluent	State B	Week 1
BIN0032	95714	1	k101_27866	2017		d__Bacteria;p__Proteobacteria;c__Gammaproteobacteria;o__Burkholderiales;f__Neisseriaceae;g__Neisseria;s__	7	0.602533			F_traV;F_traB;F_traK;F_traE;MOBH;t4cp1;G_tfc7	Effluent	State B	Week 1
BIN0010	68385	3	k101_27866	2017		d__Bacteria;p__Proteobacteria;c__Gammaproteobacteria;o__Burkholderiales;f__Neisseriaceae;g__Neisseria;s__Neisseria	7	2.52998			F_traV;F_traB;F_traK;F_traE;MOBH;t4cp1;G_tfc7	Effluent	State B	Week 1
BIN0010	68385	1	k101_27866	2017		d__Bacteria;p__Proteobacteria;c__Gammaproteobacteria;o__Burkholderiales;f__Neisseriaceae;g__Neisseria;s__Neisseria	7	0.843326			F_traV;F_traB;F_traK;F_traE;MOBH;t4cp1;G_tfc7	Effluent	State B	Week 1
BIN0010	68385	1	k101_27866	2017		d__Bacteria;p__Proteobacteria;c__Gammaproteobacteria;o__Burkholderiales;f__Neisseriaceae;g__Neisseria;s__Neisseria	7	0.843326			F_traV;F_traB;F_traK;F_traE;MOBH;t4cp1;G_tfc7	Effluent	State B	Week 1
BIN0010	68385	2	k101_27866	2017		d__Bacteria;p__Proteobacteria;c__Gammaproteobacteria;o__Burkholderiales;f__Neisseriaceae;g__Neisseria;s__Neisseria	7	1.68665			F_traV;F_traB;F_traK;F_traE;MOBH;t4cp1;G_tfc7	Effluent	State B	Week 1
BIN0010	68385	3	k101_27866	2017		d__Bacteria;p__Proteobacteria;c__Gammaproteobacteria;o__Burkholderiales;f__Neisseriaceae;g__Neisseria;s__Neisseria	7	2.52998			F_traV;F_traB;F_traK;F_traE;MOBH;t4cp1;G_tfc7	Effluent	State B	Week 1
BIN0032	95714	1	k101_27866	2017		d__Bacteria;p__Proteobacteria;c__Gammaproteobacteria;o__Burkholderiales;f__Neisseriaceae;g__Neisseria;s__	7	0.602533			F_traV;F_traB;F_traK;F_traE;MOBH;t4cp1;G_tfc7	Effluent	State B	Week 1
BIN0010	68385	9	k101_27866	2017		d__Bacteria;p__Proteobacteria;c__Gammaproteobacteria;o__Burkholderiales;f__Neisseriaceae;g__Neisseria;s__Neisseria	7	7.58994			F_traV;F_traB;F_traK;F_traE;MOBH;t4cp1;G_tfc7	Effluent	State B	Week 1
BIN0010	68385	3	k101_27866	2017		d__Bacteria;p__Proteobacteria;c__Gammaproteobacteria;o__Burkholderiales;f__Neisseriaceae;g__Neisseria;s__Neisseria	7	2.52998			F_traV;F_traB;F_traK;F_traE;MOBH;t4cp1;G_tfc7	Effluent	State B	Week 1
BIN0010	68385	1	k101_27866	2017		d__Bacteria;p__Proteobacteria;c__Gammaproteobacteria;o__Burkholderiales;f__Neisseriaceae;g__Neisseria;s__Neisseria	7	0.843326			F_traV;F_traB;F_traK;F_traE;MOBH;t4cp1;G_tfc7	Effluent	State B	Week 1
BIN0010	68385	4	k101_27866	2017		d__Bacteria;p__Proteobacteria;c__Gammaproteobacteria;o__Burkholderiales;f__Neisseriaceae;g__Neisseria;s__Neisseria	7	3.3733			F_traV;F_traB;F_traK;F_traE;MOBH;t4cp1;G_tfc7	Effluent	State B	Week 1
BIN0010	68385	1	k101_27866	2017		d__Bacteria;p__Proteobacteria;c__Gammaproteobacteria;o__Burkholderiales;f__Neisseriaceae;g__Neisseria;s__Neisseria	7	0.843326			F_traV;F_traB;F_traK;F_traE;MOBH;t4cp1;G_tfc7	Effluent	State B	Week 1
BIN0010	68385	10	k101_27866	2017		d__Bacteria;p__Proteobacteria;c__Gammaproteobacteria;o__Burkholderiales;f__Neisseriaceae;g__Neisseria;s__Neisseria	7	8.43326			F_traV;F_traB;F_traK;F_traE;MOBH;t4cp1;G_tfc7	Effluent	State B	Week 1
BIN0010	68385	1	k101_27866	2017		d__Bacteria;p__Proteobacteria;c__Gammaproteobacteria;o__Burkholderiales;f__Neisseriaceae;g__Neisseria;s__Neisseria	7	0.843326			F_traV;F_traB;F_traK;F_traE;MOBH;t4cp1;G_tfc7	Effluent	State B	Week 1
BIN0010	68385	2	k101_27866	2017		d__Bacteria;p__Proteobacteria;c__Gammaproteobacteria;o__Burkholderiales;f__Neisseriaceae;g__Neisseria;s__Neisseria	7	1.68665			F_traV;F_traB;F_traK;F_traE;MOBH;t4cp1;G_tfc7	Effluent	State B	Week 1
BIN0010	68385	1	k101_27866	2017		d__Bacteria;p__Proteobacteria;c__Gammaproteobacteria;o__Burkholderiales;f__Neisseriaceae;g__Neisseria;s__Neisseria	7	0.843326			F_traV;F_traB;F_traK;F_traE;MOBH;t4cp1;G_tfc7	Effluent	State B	Week 1
BIN0010	68385	1	k101_27866	2017		d__Bacteria;p__Proteobacteria;c__Gammaproteobacteria;o__Burkholderiales;f__Neisseriaceae;g__Neisseria;s__Neisseria	7	0.843326			F_traV;F_traB;F_traK;F_traE;MOBH;t4cp1;G_tfc7	Effluent	State B	Week 1
BIN0010	68385	2	k101_27866	2017		d__Bacteria;p__Proteobacteria;c__Gammaproteobacteria;o__Burkholderiales;f__Neisseriaceae;g__Neisseria;s__Neisseria	7	1.68665			F_traV;F_traB;F_traK;F_traE;MOBH;t4cp1;G_tfc7	Effluent	State B	Week 1
BIN0010	68385	1	k101_27866	2017		d__Bacteria;p__Proteobacteria;c__Gammaproteobacteria;o__Burkholderiales;f__Neisseriaceae;g__Neisseria;s__Neisseria	7	0.843326			F_traV;F_traB;F_traK;F_traE;MOBH;t4cp1;G_tfc7	Effluent	State B	Week 1
BIN0010	68385	9	k101_27866	2017		d__Bacteria;p__Proteobacteria;c__Gammaproteobacteria;o__Burkholderiales;f__Neisseriaceae;g__Neisseria;s__Neisseria	7	7.58994			F_traV;F_traB;F_traK;F_traE;MOBH;t4cp1;G_tfc7	Effluent	State B	Week 1
BIN0032	95714	1	k101_27866	2017		d__Bacteria;p__Proteobacteria;c__Gammaproteobacteria;o__Burkholderiales;f__Neisseriaceae;g__Neisseria;s__	7	0.602533			F_traV;F_traB;F_traK;F_traE;MOBH;t4cp1;G_tfc7	Effluent	State B	Week 1
BIN0010	68385	2	k101_27866	2017		d__Bacteria;p__Proteobacteria;c__Gammaproteobacteria;o__Burkholderiales;f__Neisseriaceae;g__Neisseria;s__Neisseria	7	1.68665			F_traV;F_traB;F_traK;F_traE;MOBH;t4cp1;G_tfc7	Effluent	State B	Week 1
BIN0010	68385	2	k101_27866	2017		d__Bacteria;p__Proteobacteria;c__Gammaproteobacteria;o__Burkholderiales;f__Neisseriaceae;g__Neisseria;s__Neisseria	7	1.68665			F_traV;F_traB;F_traK;F_traE;MOBH;t4cp1;G_tfc7	Effluent	State B	Week 1
BIN0010	68385	1	k101_27866	2017		d__Bacteria;p__Proteobacteria;c__Gammaproteobacteria;o__Burkholderiales;f__Neisseriaceae;g__Neisseria;s__Neisseria	7	0.843326			F_traV;F_traB;F_traK;F_traE;MOBH;t4cp1;G_tfc7	Effluent	State B	Week 1
BIN0010	68385	3	k101_27866	2017		d__Bacteria;p__Proteobacteria;c__Gammaproteobacteria;o__Burkholderiales;f__Neisseriaceae;g__Neisseria;s__Neisseria	7	2.52998			F_traV;F_traB;F_traK;F_traE;MOBH;t4cp1;G_tfc7	Effluent	State B	Week 1
BIN0010	68385	3	k101_27866	2017		d__Bacteria;p__Proteobacteria;c__Gammaproteobacteria;o__Burkholderiales;f__Neisseriaceae;g__Neisseria;s__Neisseria	7	2.52998			F_traV;F_traB;F_traK;F_traE;MOBH;t4cp1;G_tfc7	Effluent	State B	Week 1
BIN0010	68385	9	k101_27866	2017		d__Bacteria;p__Proteobacteria;c__Gammaproteobacteria;o__Burkholderiales;f__Neisseriaceae;g__Neisseria;s__Neisseria	7	7.58994			F_traV;F_traB;F_traK;F_traE;MOBH;t4cp1;G_tfc7	Effluent	State B	Week 1
BIN0032	95714	1	k101_27866	2017		d__Bacteria;p__Proteobacteria;c__Gammaproteobacteria;o__Burkholderiales;f__Neisseriaceae;g__Neisseria;s__	7	0.602533			F_traV;F_traB;F_traK;F_traE;MOBH;t4cp1;G_tfc7	Effluent	State B	Week 1
BIN0010	68385	1	k101_27866	2017		d__Bacteria;p__Proteobacteria;c__Gammaproteobacteria;o__Burkholderiales;f__Neisseriaceae;g__Neisseria;s__Neisseria	7	0.843326			F_traV;F_traB;F_traK;F_traE;MOBH;t4cp1;G_tfc7	Effluent	State B	Week 1
BIN0010	68385	1	k101_27866	2017		d__Bacteria;p__Proteobacteria;c__Gammaproteobacteria;o__Burkholderiales;f__Neisseriaceae;g__Neisseria;s__Neisseria	7	0.843326			F_traV;F_traB;F_traK;F_traE;MOBH;t4cp1;G_tfc7	Effluent	State B	Week 1
BIN0010	68385	2	k101_27866	2017		d__Bacteria;p__Proteobacteria;c__Gammaproteobacteria;o__Burkholderiales;f__Neisseriaceae;g__Neisseria;s__Neisseria	7	1.68665			F_traV;F_traB;F_traK;F_traE;MOBH;t4cp1;G_tfc7	Effluent	State B	Week 1
BIN0010	68385	1	k101_27866	2017		d__Bacteria;p__Proteobacteria;c__Gammaproteobacteria;o__Burkholderiales;f__Neisseriaceae;g__Neisseria;s__Neisseria	7	0.843326			F_traV;F_traB;F_traK;F_traE;MOBH;t4cp1;G_tfc7	Effluent	State B	Week 1
BIN0010	68385	2	k101_27866	2017		d__Bacteria;p__Proteobacteria;c__Gammaproteobacteria;o__Burkholderiales;f__Neisseriaceae;g__Neisseria;s__Neisseria	7	1.68665			F_traV;F_traB;F_traK;F_traE;MOBH;t4cp1;G_tfc7	Effluent	State B	Week 1
BIN0010	68385	4	k101_27866	2017		d__Bacteria;p__Proteobacteria;c__Gammaproteobacteria;o__Burkholderiales;f__Neisseriaceae;g__Neisseria;s__Neisseria	7	3.3733			F_traV;F_traB;F_traK;F_traE;MOBH;t4cp1;G_tfc7	Effluent	State B	Week 1
BIN0010	68385	1	k101_27866	2017		d__Bacteria;p__Proteobacteria;c__Gammaproteobacteria;o__Burkholderiales;f__Neisseriaceae;g__Neisseria;s__Neisseria	7	0.843326			F_traV;F_traB;F_traK;F_traE;MOBH;t4cp1;G_tfc7	Effluent	State B	Week 1
BIN0010	68385	4	k101_27866	2017		d__Bacteria;p__Proteobacteria;c__Gammaproteobacteria;o__Burkholderiales;f__Neisseriaceae;g__Neisseria;s__Neisseria	7	3.3733			F_traV;F_traB;F_traK;F_traE;MOBH;t4cp1;G_tfc7	Effluent	State B	Week 1
BIN0010	68385	1	k101_27866	2017		d__Bacteria;p__Proteobacteria;c__Gammaproteobacteria;o__Burkholderiales;f__Neisseriaceae;g__Neisseria;s__Neisseria	7	0.843326			F_traV;F_traB;F_traK;F_traE;MOBH;t4cp1;G_tfc7	Effluent	State B	Week 1
BIN0010	68385	1	k101_27866	2017		d__Bacteria;p__Proteobacteria;c__Gammaproteobacteria;o__Burkholderiales;f__Neisseriaceae;g__Neisseria;s__Neisseria	7	0.843326			F_traV;F_traB;F_traK;F_traE;MOBH;t4cp1;G_tfc7	Effluent	State B	Week 1
BIN0010	68385	1	k101_27866	2017		d__Bacteria;p__Proteobacteria;c__Gammaproteobacteria;o__Burkholderiales;f__Neisseriaceae;g__Neisseria;s__Neisseria	7	0.843326			F_traV;F_traB;F_traK;F_traE;MOBH;t4cp1;G_tfc7	Effluent	State B	Week 1
BIN0010	68385	2	k101_27866	2017		d__Bacteria;p__Proteobacteria;c__Gammaproteobacteria;o__Burkholderiales;f__Neisseriaceae;g__Neisseria;s__Neisseria	7	1.68665			F_traV;F_traB;F_traK;F_traE;MOBH;t4cp1;G_tfc7	Effluent	State B	Week 1
BIN0010	68385	3	k101_27866	2017		d__Bacteria;p__Proteobacteria;c__Gammaproteobacteria;o__Burkholderiales;f__Neisseriaceae;g__Neisseria;s__Neisseria	7	2.52998			F_traV;F_traB;F_traK;F_traE;MOBH;t4cp1;G_tfc7	Effluent	State B	Week 1
BIN0010	68385	2	k101_27866	2017		d__Bacteria;p__Proteobacteria;c__Gammaproteobacteria;o__Burkholderiales;f__Neisseriaceae;g__Neisseria;s__Neisseria	7	1.68665			F_traV;F_traB;F_traK;F_traE;MOBH;t4cp1;G_tfc7	Effluent	State B	Week 1
BIN0010	68385	1	k101_27866	2017		d__Bacteria;p__Proteobacteria;c__Gammaproteobacteria;o__Burkholderiales;f__Neisseriaceae;g__Neisseria;s__Neisseria	7	0.843326			F_traV;F_traB;F_traK;F_traE;MOBH;t4cp1;G_tfc7	Effluent	State B	Week 1
BIN0032	95714	1	k101_27866	2017		d__Bacteria;p__Proteobacteria;c__Gammaproteobacteria;o__Burkholderiales;f__Neisseriaceae;g__Neisseria;s__	7	0.602533			F_traV;F_traB;F_traK;F_traE;MOBH;t4cp1;G_tfc7	Effluent	State B	Week 1
BIN0010	68385	6	k101_27866	2017		d__Bacteria;p__Proteobacteria;c__Gammaproteobacteria;o__Burkholderiales;f__Neisseriaceae;g__Neisseria;s__Neisseria	7	5.05996			F_traV;F_traB;F_traK;F_traE;MOBH;t4cp1;G_tfc7	Effluent	State B	Week 1
BIN0010	68385	12	k101_27866	2017		d__Bacteria;p__Proteobacteria;c__Gammaproteobacteria;o__Burkholderiales;f__Neisseriaceae;g__Neisseria;s__Neisseria	7	10.1199			F_traV;F_traB;F_traK;F_traE;MOBH;t4cp1;G_tfc7	Effluent	State B	Week 1
BIN0032	95714	1	k101_27866	2017		d__Bacteria;p__Proteobacteria;c__Gammaproteobacteria;o__Burkholderiales;f__Neisseriaceae;g__Neisseria;s__	7	0.602533			F_traV;F_traB;F_traK;F_traE;MOBH;t4cp1;G_tfc7	Effluent	State B	Week 1
BIN0010	68385	1	k101_27866	2017		d__Bacteria;p__Proteobacteria;c__Gammaproteobacteria;o__Burkholderiales;f__Neisseriaceae;g__Neisseria;s__Neisseria	7	0.843326			F_traV;F_traB;F_traK;F_traE;MOBH;t4cp1;G_tfc7	Effluent	State B	Week 1
BIN0010	68385	4	k101_27866	2017		d__Bacteria;p__Proteobacteria;c__Gammaproteobacteria;o__Burkholderiales;f__Neisseriaceae;g__Neisseria;s__Neisseria	7	3.3733			F_traV;F_traB;F_traK;F_traE;MOBH;t4cp1;G_tfc7	Effluent	State B	Week 1
BIN0010	68385	5	k101_27866	2017		d__Bacteria;p__Proteobacteria;c__Gammaproteobacteria;o__Burkholderiales;f__Neisseriaceae;g__Neisseria;s__Neisseria	7	4.21663			F_traV;F_traB;F_traK;F_traE;MOBH;t4cp1;G_tfc7	Effluent	State B	Week 1
BIN0010	68385	7	k101_27866	2017		d__Bacteria;p__Proteobacteria;c__Gammaproteobacteria;o__Burkholderiales;f__Neisseriaceae;g__Neisseria;s__Neisseria	7	5.90328			F_traV;F_traB;F_traK;F_traE;MOBH;t4cp1;G_tfc7	Effluent	State B	Week 1
BIN0010	68385	2	k101_27866	2017		d__Bacteria;p__Proteobacteria;c__Gammaproteobacteria;o__Burkholderiales;f__Neisseriaceae;g__Neisseria;s__Neisseria	7	1.68665			F_traV;F_traB;F_traK;F_traE;MOBH;t4cp1;G_tfc7	Effluent	State B	Week 1
BIN0010	68385	1	k101_27866	2017		d__Bacteria;p__Proteobacteria;c__Gammaproteobacteria;o__Burkholderiales;f__Neisseriaceae;g__Neisseria;s__Neisseria	7	0.843326			F_traV;F_traB;F_traK;F_traE;MOBH;t4cp1;G_tfc7	Effluent	State B	Week 1
BIN0010	68385	5	k101_27866	2017		d__Bacteria;p__Proteobacteria;c__Gammaproteobacteria;o__Burkholderiales;f__Neisseriaceae;g__Neisseria;s__Neisseria	7	4.21663			F_traV;F_traB;F_traK;F_traE;MOBH;t4cp1;G_tfc7	Effluent	State B	Week 1
BIN0010	68385	4	k101_27866	2017		d__Bacteria;p__Proteobacteria;c__Gammaproteobacteria;o__Burkholderiales;f__Neisseriaceae;g__Neisseria;s__Neisseria	7	3.3733			F_traV;F_traB;F_traK;F_traE;MOBH;t4cp1;G_tfc7	Effluent	State B	Week 1
BIN0010	68385	2	k101_27866	2017		d__Bacteria;p__Proteobacteria;c__Gammaproteobacteria;o__Burkholderiales;f__Neisseriaceae;g__Neisseria;s__Neisseria	7	1.68665			F_traV;F_traB;F_traK;F_traE;MOBH;t4cp1;G_tfc7	Effluent	State B	Week 1
BIN0010	68385	8	k101_27866	2017		d__Bacteria;p__Proteobacteria;c__Gammaproteobacteria;o__Burkholderiales;f__Neisseriaceae;g__Neisseria;s__Neisseria	7	6.74661			F_traV;F_traB;F_traK;F_traE;MOBH;t4cp1;G_tfc7	Effluent	State B	Week 1
BIN0010	68385	4	k101_27866	2017		d__Bacteria;p__Proteobacteria;c__Gammaproteobacteria;o__Burkholderiales;f__Neisseriaceae;g__Neisseria;s__Neisseria	7	3.3733			F_traV;F_traB;F_traK;F_traE;MOBH;t4cp1;G_tfc7	Effluent	State B	Week 1
BIN0010	68385	2	k101_27866	2017		d__Bacteria;p__Proteobacteria;c__Gammaproteobacteria;o__Burkholderiales;f__Neisseriaceae;g__Neisseria;s__Neisseria	7	1.68665			F_traV;F_traB;F_traK;F_traE;MOBH;t4cp1;G_tfc7	Effluent	State B	Week 1
BIN0010	68385	1	k101_27866	2017		d__Bacteria;p__Proteobacteria;c__Gammaproteobacteria;o__Burkholderiales;f__Neisseriaceae;g__Neisseria;s__Neisseria	7	0.843326			F_traV;F_traB;F_traK;F_traE;MOBH;t4cp1;G_tfc7	Effluent	State B	Week 1
BIN0010	68385	2	k101_27866	2017		d__Bacteria;p__Proteobacteria;c__Gammaproteobacteria;o__Burkholderiales;f__Neisseriaceae;g__Neisseria;s__Neisseria	7	1.68665			F_traV;F_traB;F_traK;F_traE;MOBH;t4cp1;G_tfc7	Effluent	State B	Week 1
BIN0010	68385	4	k101_27866	2017		d__Bacteria;p__Proteobacteria;c__Gammaproteobacteria;o__Burkholderiales;f__Neisseriaceae;g__Neisseria;s__Neisseria	7	3.3733			F_traV;F_traB;F_traK;F_traE;MOBH;t4cp1;G_tfc7	Effluent	State B	Week 1
BIN0010	68385	2	k101_27866	2017		d__Bacteria;p__Proteobacteria;c__Gammaproteobacteria;o__Burkholderiales;f__Neisseriaceae;g__Neisseria;s__Neisseria	7	1.68665			F_traV;F_traB;F_traK;F_traE;MOBH;t4cp1;G_tfc7	Effluent	State B	Week 1
BIN0010	68385	10	k101_27866	2017		d__Bacteria;p__Proteobacteria;c__Gammaproteobacteria;o__Burkholderiales;f__Neisseriaceae;g__Neisseria;s__Neisseria	7	8.43326			F_traV;F_traB;F_traK;F_traE;MOBH;t4cp1;G_tfc7	Effluent	State B	Week 1
BIN0032	95714	1	k101_27866	2017		d__Bacteria;p__Proteobacteria;c__Gammaproteobacteria;o__Burkholderiales;f__Neisseriaceae;g__Neisseria;s__	7	0.602533			F_traV;F_traB;F_traK;F_traE;MOBH;t4cp1;G_tfc7	Effluent	State B	Week 1
BIN0010	68385	2	k101_27866	2017		d__Bacteria;p__Proteobacteria;c__Gammaproteobacteria;o__Burkholderiales;f__Neisseriaceae;g__Neisseria;s__Neisseria	7	1.68665			F_traV;F_traB;F_traK;F_traE;MOBH;t4cp1;G_tfc7	Effluent	State B	Week 1
BIN0058	4928	1	k101_27866	2017		Unclassified	7	11.7027			F_traV;F_traB;F_traK;F_traE;MOBH;t4cp1;G_tfc7	Effluent	State B	Week 1
BIN0010	68385	6	k101_27866	2017		d__Bacteria;p__Proteobacteria;c__Gammaproteobacteria;o__Burkholderiales;f__Neisseriaceae;g__Neisseria;s__Neisseria	7	5.05996			F_traV;F_traB;F_traK;F_traE;MOBH;t4cp1;G_tfc7	Effluent	State B	Week 1
BIN0026	30688	1	k101_27866	2017		d__Bacteria;p__Proteobacteria;c__Gammaproteobacteria;o__Burkholderiales;f__Burkholderiaceae;g__Ottowia;s__	7	1.87926			F_traV;F_traB;F_traK;F_traE;MOBH;t4cp1;G_tfc7	Effluent	State B	Week 1
BIN0009	91361	1	k101_27866	2017		d__Bacteria;p__Proteobacteria;c__Gammaproteobacteria;o__Burkholderiales;f__Rhodocyclaceae;g__Propionivibrio;s__	7	0.631242			F_traV;F_traB;F_traK;F_traE;MOBH;t4cp1;G_tfc7	Effluent	State B	Week 1
BIN0010	68385	2	k101_27866	2017		d__Bacteria;p__Proteobacteria;c__Gammaproteobacteria;o__Burkholderiales;f__Neisseriaceae;g__Neisseria;s__Neisseria	7	1.68665			F_traV;F_traB;F_traK;F_traE;MOBH;t4cp1;G_tfc7	Effluent	State B	Week 1
BIN0010	68385	1	k101_27866	2017		d__Bacteria;p__Proteobacteria;c__Gammaproteobacteria;o__Burkholderiales;f__Neisseriaceae;g__Neisseria;s__Neisseria	7	0.843326			F_traV;F_traB;F_traK;F_traE;MOBH;t4cp1;G_tfc7	Effluent	State B	Week 1
BIN0010	68385	5	k101_27866	2017		d__Bacteria;p__Proteobacteria;c__Gammaproteobacteria;o__Burkholderiales;f__Neisseriaceae;g__Neisseria;s__Neisseria	7	4.21663			F_traV;F_traB;F_traK;F_traE;MOBH;t4cp1;G_tfc7	Effluent	State B	Week 1
BIN0010	68385	3	k101_27866	2017		d__Bacteria;p__Proteobacteria;c__Gammaproteobacteria;o__Burkholderiales;f__Neisseriaceae;g__Neisseria;s__Neisseria	7	2.52998			F_traV;F_traB;F_traK;F_traE;MOBH;t4cp1;G_tfc7	Effluent	State B	Week 1
BIN0010	68385	5	k101_27866	2017		d__Bacteria;p__Proteobacteria;c__Gammaproteobacteria;o__Burkholderiales;f__Neisseriaceae;g__Neisseria;s__Neisseria	7	4.21663			F_traV;F_traB;F_traK;F_traE;MOBH;t4cp1;G_tfc7	Effluent	State B	Week 1
BIN0010	68385	1	k101_27866	2017		d__Bacteria;p__Proteobacteria;c__Gammaproteobacteria;o__Burkholderiales;f__Neisseriaceae;g__Neisseria;s__Neisseria	7	0.843326			F_traV;F_traB;F_traK;F_traE;MOBH;t4cp1;G_tfc7	Effluent	State B	Week 1
BIN0010	68385	3	k101_27866	2017		d__Bacteria;p__Proteobacteria;c__Gammaproteobacteria;o__Burkholderiales;f__Neisseriaceae;g__Neisseria;s__Neisseria	7	2.52998			F_traV;F_traB;F_traK;F_traE;MOBH;t4cp1;G_tfc7	Effluent	State B	Week 1
BIN0010	68385	2	k101_27866	2017		d__Bacteria;p__Proteobacteria;c__Gammaproteobacteria;o__Burkholderiales;f__Neisseriaceae;g__Neisseria;s__Neisseria	7	1.68665			F_traV;F_traB;F_traK;F_traE;MOBH;t4cp1;G_tfc7	Effluent	State B	Week 1
BIN0010	68385	17	k101_27866	2017		d__Bacteria;p__Proteobacteria;c__Gammaproteobacteria;o__Burkholderiales;f__Neisseriaceae;g__Neisseria;s__Neisseria	7	14.3365			F_traV;F_traB;F_traK;F_traE;MOBH;t4cp1;G_tfc7	Effluent	State B	Week 1
BIN0010	68385	1	k101_27866	2017		d__Bacteria;p__Proteobacteria;c__Gammaproteobacteria;o__Burkholderiales;f__Neisseriaceae;g__Neisseria;s__Neisseria	7	0.843326			F_traV;F_traB;F_traK;F_traE;MOBH;t4cp1;G_tfc7	Effluent	State B	Week 1
BIN0010	68385	3	k101_27866	2017		d__Bacteria;p__Proteobacteria;c__Gammaproteobacteria;o__Burkholderiales;f__Neisseriaceae;g__Neisseria;s__Neisseria	7	2.52998			F_traV;F_traB;F_traK;F_traE;MOBH;t4cp1;G_tfc7	Effluent	State B	Week 1
BIN0010	68385	3	k101_27866	2017		d__Bacteria;p__Proteobacteria;c__Gammaproteobacteria;o__Burkholderiales;f__Neisseriaceae;g__Neisseria;s__Neisseria	7	2.52998			F_traV;F_traB;F_traK;F_traE;MOBH;t4cp1;G_tfc7	Effluent	State B	Week 1
BIN0010	68385	1	k101_27866	2017		d__Bacteria;p__Proteobacteria;c__Gammaproteobacteria;o__Burkholderiales;f__Neisseriaceae;g__Neisseria;s__Neisseria	7	0.843326			F_traV;F_traB;F_traK;F_traE;MOBH;t4cp1;G_tfc7	Effluent	State B	Week 1
BIN0010	68385	3	k101_27866	2017		d__Bacteria;p__Proteobacteria;c__Gammaproteobacteria;o__Burkholderiales;f__Neisseriaceae;g__Neisseria;s__Neisseria	7	2.52998			F_traV;F_traB;F_traK;F_traE;MOBH;t4cp1;G_tfc7	Effluent	State B	Week 1
BIN0010	68385	1	k101_27866	2017		d__Bacteria;p__Proteobacteria;c__Gammaproteobacteria;o__Burkholderiales;f__Neisseriaceae;g__Neisseria;s__Neisseria	7	0.843326			F_traV;F_traB;F_traK;F_traE;MOBH;t4cp1;G_tfc7	Effluent	State B	Week 1
BIN0010	68385	1	k101_27866	2017		d__Bacteria;p__Proteobacteria;c__Gammaproteobacteria;o__Burkholderiales;f__Neisseriaceae;g__Neisseria;s__Neisseria	7	0.843326			F_traV;F_traB;F_traK;F_traE;MOBH;t4cp1;G_tfc7	Effluent	State B	Week 1
BIN0010	68385	2	k101_27866	2017		d__Bacteria;p__Proteobacteria;c__Gammaproteobacteria;o__Burkholderiales;f__Neisseriaceae;g__Neisseria;s__Neisseria	7	1.68665			F_traV;F_traB;F_traK;F_traE;MOBH;t4cp1;G_tfc7	Effluent	State B	Week 1
BIN0010	68385	1	k101_27866	2017		d__Bacteria;p__Proteobacteria;c__Gammaproteobacteria;o__Burkholderiales;f__Neisseriaceae;g__Neisseria;s__Neisseria	7	0.843326			F_traV;F_traB;F_traK;F_traE;MOBH;t4cp1;G_tfc7	Effluent	State B	Week 1
BIN0010	68385	1	k101_27866	2017		d__Bacteria;p__Proteobacteria;c__Gammaproteobacteria;o__Burkholderiales;f__Neisseriaceae;g__Neisseria;s__Neisseria	7	0.843326			F_traV;F_traB;F_traK;F_traE;MOBH;t4cp1;G_tfc7	Effluent	State B	Week 1
BIN0010	68385	1	k101_27866	2017		d__Bacteria;p__Proteobacteria;c__Gammaproteobacteria;o__Burkholderiales;f__Neisseriaceae;g__Neisseria;s__Neisseria	7	0.843326			F_traV;F_traB;F_traK;F_traE;MOBH;t4cp1;G_tfc7	Effluent	State B	Week 1
BIN0010	68385	20	k101_27866	2017		d__Bacteria;p__Proteobacteria;c__Gammaproteobacteria;o__Burkholderiales;f__Neisseriaceae;g__Neisseria;s__Neisseria	7	16.8665			F_traV;F_traB;F_traK;F_traE;MOBH;t4cp1;G_tfc7	Effluent	State B	Week 1
BIN0010	68385	1	k101_27866	2017		d__Bacteria;p__Proteobacteria;c__Gammaproteobacteria;o__Burkholderiales;f__Neisseriaceae;g__Neisseria;s__Neisseria	7	0.843326			F_traV;F_traB;F_traK;F_traE;MOBH;t4cp1;G_tfc7	Effluent	State B	Week 1
BIN0010	68385	4	k101_27866	2017		d__Bacteria;p__Proteobacteria;c__Gammaproteobacteria;o__Burkholderiales;f__Neisseriaceae;g__Neisseria;s__Neisseria	7	3.3733			F_traV;F_traB;F_traK;F_traE;MOBH;t4cp1;G_tfc7	Effluent	State B	Week 1
BIN0010	68385	8	k101_27866	2017		d__Bacteria;p__Proteobacteria;c__Gammaproteobacteria;o__Burkholderiales;f__Neisseriaceae;g__Neisseria;s__Neisseria	7	6.74661			F_traV;F_traB;F_traK;F_traE;MOBH;t4cp1;G_tfc7	Effluent	State B	Week 1
BIN0010	68385	2	k101_27866	2017		d__Bacteria;p__Proteobacteria;c__Gammaproteobacteria;o__Burkholderiales;f__Neisseriaceae;g__Neisseria;s__Neisseria	7	1.68665			F_traV;F_traB;F_traK;F_traE;MOBH;t4cp1;G_tfc7	Effluent	State B	Week 1
BIN0010	68385	1	k101_27866	2017		d__Bacteria;p__Proteobacteria;c__Gammaproteobacteria;o__Burkholderiales;f__Neisseriaceae;g__Neisseria;s__Neisseria	7	0.843326			F_traV;F_traB;F_traK;F_traE;MOBH;t4cp1;G_tfc7	Effluent	State B	Week 1
BIN0010	68385	15	k101_27866	2017		d__Bacteria;p__Proteobacteria;c__Gammaproteobacteria;o__Burkholderiales;f__Neisseriaceae;g__Neisseria;s__Neisseria	7	12.6499			F_traV;F_traB;F_traK;F_traE;MOBH;t4cp1;G_tfc7	Effluent	State B	Week 1
BIN0010	68385	1	k101_27866	2017		d__Bacteria;p__Proteobacteria;c__Gammaproteobacteria;o__Burkholderiales;f__Neisseriaceae;g__Neisseria;s__Neisseria	7	0.843326			F_traV;F_traB;F_traK;F_traE;MOBH;t4cp1;G_tfc7	Effluent	State B	Week 1
BIN0010	68385	1	k101_27866	2017		d__Bacteria;p__Proteobacteria;c__Gammaproteobacteria;o__Burkholderiales;f__Neisseriaceae;g__Neisseria;s__Neisseria	7	0.843326			F_traV;F_traB;F_traK;F_traE;MOBH;t4cp1;G_tfc7	Effluent	State B	Week 1
BIN0010	68385	1	k101_27866	2017		d__Bacteria;p__Proteobacteria;c__Gammaproteobacteria;o__Burkholderiales;f__Neisseriaceae;g__Neisseria;s__Neisseria	7	0.843326			F_traV;F_traB;F_traK;F_traE;MOBH;t4cp1;G_tfc7	Effluent	State B	Week 1
BIN0010	68385	2	k101_27866	2017		d__Bacteria;p__Proteobacteria;c__Gammaproteobacteria;o__Burkholderiales;f__Neisseriaceae;g__Neisseria;s__Neisseria	7	1.68665			F_traV;F_traB;F_traK;F_traE;MOBH;t4cp1;G_tfc7	Effluent	State B	Week 1
BIN0010	68385	3	k101_27866	2017		d__Bacteria;p__Proteobacteria;c__Gammaproteobacteria;o__Burkholderiales;f__Neisseriaceae;g__Neisseria;s__Neisseria	7	2.52998			F_traV;F_traB;F_traK;F_traE;MOBH;t4cp1;G_tfc7	Effluent	State B	Week 1
BIN0010	68385	1	k101_27866	2017		d__Bacteria;p__Proteobacteria;c__Gammaproteobacteria;o__Burkholderiales;f__Neisseriaceae;g__Neisseria;s__Neisseria	7	0.843326			F_traV;F_traB;F_traK;F_traE;MOBH;t4cp1;G_tfc7	Effluent	State B	Week 1
BIN0010	68385	1	k101_27866	2017		d__Bacteria;p__Proteobacteria;c__Gammaproteobacteria;o__Burkholderiales;f__Neisseriaceae;g__Neisseria;s__Neisseria	7	0.843326			F_traV;F_traB;F_traK;F_traE;MOBH;t4cp1;G_tfc7	Effluent	State B	Week 1
BIN0010	68385	6	k101_27866	2017		d__Bacteria;p__Proteobacteria;c__Gammaproteobacteria;o__Burkholderiales;f__Neisseriaceae;g__Neisseria;s__Neisseria	7	5.05996			F_traV;F_traB;F_traK;F_traE;MOBH;t4cp1;G_tfc7	Effluent	State B	Week 1
BIN0010	68385	4	k101_27866	2017		d__Bacteria;p__Proteobacteria;c__Gammaproteobacteria;o__Burkholderiales;f__Neisseriaceae;g__Neisseria;s__Neisseria	7	3.3733			F_traV;F_traB;F_traK;F_traE;MOBH;t4cp1;G_tfc7	Effluent	State B	Week 1
BIN0010	68385	6	k101_27866	2017		d__Bacteria;p__Proteobacteria;c__Gammaproteobacteria;o__Burkholderiales;f__Neisseriaceae;g__Neisseria;s__Neisseria	7	5.05996			F_traV;F_traB;F_traK;F_traE;MOBH;t4cp1;G_tfc7	Effluent	State B	Week 1
BIN0010	68385	5	k101_27866	2017		d__Bacteria;p__Proteobacteria;c__Gammaproteobacteria;o__Burkholderiales;f__Neisseriaceae;g__Neisseria;s__Neisseria	7	4.21663			F_traV;F_traB;F_traK;F_traE;MOBH;t4cp1;G_tfc7	Effluent	State B	Week 1
BIN0010	68385	1	k101_27866	2017		d__Bacteria;p__Proteobacteria;c__Gammaproteobacteria;o__Burkholderiales;f__Neisseriaceae;g__Neisseria;s__Neisseria	7	0.843326			F_traV;F_traB;F_traK;F_traE;MOBH;t4cp1;G_tfc7	Effluent	State B	Week 1
BIN0010	68385	5	k101_27866	2017		d__Bacteria;p__Proteobacteria;c__Gammaproteobacteria;o__Burkholderiales;f__Neisseriaceae;g__Neisseria;s__Neisseria	7	4.21663			F_traV;F_traB;F_traK;F_traE;MOBH;t4cp1;G_tfc7	Effluent	State B	Week 1
BIN0010	68385	3	k101_27866	2017		d__Bacteria;p__Proteobacteria;c__Gammaproteobacteria;o__Burkholderiales;f__Neisseriaceae;g__Neisseria;s__Neisseria	7	2.52998			F_traV;F_traB;F_traK;F_traE;MOBH;t4cp1;G_tfc7	Effluent	State B	Week 1
BIN0010	68385	1	k101_27866	2017		d__Bacteria;p__Proteobacteria;c__Gammaproteobacteria;o__Burkholderiales;f__Neisseriaceae;g__Neisseria;s__Neisseria	7	0.843326			F_traV;F_traB;F_traK;F_traE;MOBH;t4cp1;G_tfc7	Effluent	State B	Week 1
BIN0010	68385	4	k101_27866	2017		d__Bacteria;p__Proteobacteria;c__Gammaproteobacteria;o__Burkholderiales;f__Neisseriaceae;g__Neisseria;s__Neisseria	7	3.3733			F_traV;F_traB;F_traK;F_traE;MOBH;t4cp1;G_tfc7	Effluent	State B	Week 1
BIN0010	68385	2	k101_27866	2017		d__Bacteria;p__Proteobacteria;c__Gammaproteobacteria;o__Burkholderiales;f__Neisseriaceae;g__Neisseria;s__Neisseria	7	1.68665			F_traV;F_traB;F_traK;F_traE;MOBH;t4cp1;G_tfc7	Effluent	State B	Week 1
BIN0010	68385	1	k101_27866	2017		d__Bacteria;p__Proteobacteria;c__Gammaproteobacteria;o__Burkholderiales;f__Neisseriaceae;g__Neisseria;s__Neisseria	7	0.843326			F_traV;F_traB;F_traK;F_traE;MOBH;t4cp1;G_tfc7	Effluent	State B	Week 1
BIN0010	68385	6	k101_27866	2017		d__Bacteria;p__Proteobacteria;c__Gammaproteobacteria;o__Burkholderiales;f__Neisseriaceae;g__Neisseria;s__Neisseria	7	5.05996			F_traV;F_traB;F_traK;F_traE;MOBH;t4cp1;G_tfc7	Effluent	State B	Week 1
BIN0010	68385	2	k101_27866	2017		d__Bacteria;p__Proteobacteria;c__Gammaproteobacteria;o__Burkholderiales;f__Neisseriaceae;g__Neisseria;s__Neisseria	7	1.68665			F_traV;F_traB;F_traK;F_traE;MOBH;t4cp1;G_tfc7	Effluent	State B	Week 1
BIN0010	68385	7	k101_27866	2017		d__Bacteria;p__Proteobacteria;c__Gammaproteobacteria;o__Burkholderiales;f__Neisseriaceae;g__Neisseria;s__Neisseria	7	5.90328			F_traV;F_traB;F_traK;F_traE;MOBH;t4cp1;G_tfc7	Effluent	State B	Week 1
BIN0010	68385	1	k101_27866	2017		d__Bacteria;p__Proteobacteria;c__Gammaproteobacteria;o__Burkholderiales;f__Neisseriaceae;g__Neisseria;s__Neisseria	7	0.843326			F_traV;F_traB;F_traK;F_traE;MOBH;t4cp1;G_tfc7	Effluent	State B	Week 1
BIN0010	68385	9	k101_27866	2017		d__Bacteria;p__Proteobacteria;c__Gammaproteobacteria;o__Burkholderiales;f__Neisseriaceae;g__Neisseria;s__Neisseria	7	7.58994			F_traV;F_traB;F_traK;F_traE;MOBH;t4cp1;G_tfc7	Effluent	State B	Week 1
BIN0010	68385	3	k101_27866	2017		d__Bacteria;p__Proteobacteria;c__Gammaproteobacteria;o__Burkholderiales;f__Neisseriaceae;g__Neisseria;s__Neisseria	7	2.52998			F_traV;F_traB;F_traK;F_traE;MOBH;t4cp1;G_tfc7	Effluent	State B	Week 1
BIN0010	68385	1	k101_27866	2017		d__Bacteria;p__Proteobacteria;c__Gammaproteobacteria;o__Burkholderiales;f__Neisseriaceae;g__Neisseria;s__Neisseria	7	0.843326			F_traV;F_traB;F_traK;F_traE;MOBH;t4cp1;G_tfc7	Effluent	State B	Week 1
BIN0010	68385	4	k101_27866	2017		d__Bacteria;p__Proteobacteria;c__Gammaproteobacteria;o__Burkholderiales;f__Neisseriaceae;g__Neisseria;s__Neisseria	7	3.3733			F_traV;F_traB;F_traK;F_traE;MOBH;t4cp1;G_tfc7	Effluent	State B	Week 1
BIN0010	68385	2	k101_27866	2017		d__Bacteria;p__Proteobacteria;c__Gammaproteobacteria;o__Burkholderiales;f__Neisseriaceae;g__Neisseria;s__Neisseria	7	1.68665			F_traV;F_traB;F_traK;F_traE;MOBH;t4cp1;G_tfc7	Effluent	State B	Week 1
BIN0010	68385	3	k101_27866	2017		d__Bacteria;p__Proteobacteria;c__Gammaproteobacteria;o__Burkholderiales;f__Neisseriaceae;g__Neisseria;s__Neisseria	7	2.52998			F_traV;F_traB;F_traK;F_traE;MOBH;t4cp1;G_tfc7	Effluent	State B	Week 1
BIN0010	68385	3	k101_27866	2017		d__Bacteria;p__Proteobacteria;c__Gammaproteobacteria;o__Burkholderiales;f__Neisseriaceae;g__Neisseria;s__Neisseria	7	2.52998			F_traV;F_traB;F_traK;F_traE;MOBH;t4cp1;G_tfc7	Effluent	State B	Week 1
BIN0010	68385	1	k101_27866	2017		d__Bacteria;p__Proteobacteria;c__Gammaproteobacteria;o__Burkholderiales;f__Neisseriaceae;g__Neisseria;s__Neisseria	7	0.843326			F_traV;F_traB;F_traK;F_traE;MOBH;t4cp1;G_tfc7	Effluent	State B	Week 1
BIN0006	78118	3	k101_339829	1020		d__Bacteria;p__Proteobacteria;c__Gammaproteobacteria;o__Pseudomonadales;f__Moraxellaceae;g__Acinetobacter;s__Acinetobacter	32	4.37958				Effluent	State B	Week 1
BIN0019	72721	1	k101_656758	1105		d__Bacteria;p__Proteobacteria;c__Gammaproteobacteria;o__Competibacterales;f__Competibacteraceae;g__RXIW01;s__RXIW01	No Cluster Assigned	1.44757				Effluent	State B	Week 1
BIN0003	101950	1	k101_635093	1156		d__Bacteria;p__Proteobacteria;c__Gammaproteobacteria;o__Burkholderiales;f__Burkholderiaceae;g__Acidovorax;s__	No Cluster Assigned	0.987				Effluent	State B	Week 1
BIN0140	3308	1	k101_914873	2423		Unclassified	No Cluster Assigned	14.5125				Effluent	State B	Week 1
BIN0070	13598	1	k101_210346	1529		Unclassified	No Cluster Assigned	5.59474				Effluent	State B	Week 1
BIN0025	52008	1	k101_867838	1772		d__Bacteria;p__Firmicutes;c__Bacilli;o__lactobacillales;f__Streptococcaceae;g__Streptococcus;s__Streptococcus	No Cluster Assigned	1.2622	MOBQ	oriT	MOBP1	Effluent	State B	Week 1
BIN0025	52008	1	k101_867838	1772		d__Bacteria;p__Firmicutes;c__Bacilli;o__lactobacillales;f__Streptococcaceae;g__Streptococcus;s__Streptococcus	No Cluster Assigned	1.2622	MOBP	relaxase	MOBP1	Effluent	State B	Week 1
BIN0025	52008	1	k101_867838	1772		d__Bacteria;p__Firmicutes;c__Bacilli;o__lactobacillales;f__Streptococcaceae;g__Streptococcus;s__Streptococcus	No Cluster Assigned	1.2622	MOBQ	oriT	MOBP1	Effluent	State B	Week 1
BIN0025	52008	1	k101_867838	1772		d__Bacteria;p__Firmicutes;c__Bacilli;o__lactobacillales;f__Streptococcaceae;g__Streptococcus;s__Streptococcus	No Cluster Assigned	1.2622	MOBP	relaxase	MOBP1	Effluent	State B	Week 1
BIN0025	52008	1	k101_867838	1772		d__Bacteria;p__Firmicutes;c__Bacilli;o__lactobacillales;f__Streptococcaceae;g__Streptococcus;s__Streptococcus	No Cluster Assigned	1.2622	MOBQ	oriT	MOBP1	Effluent	State B	Week 1
BIN0025	52008	1	k101_867838	1772		d__Bacteria;p__Firmicutes;c__Bacilli;o__lactobacillales;f__Streptococcaceae;g__Streptococcus;s__Streptococcus	No Cluster Assigned	1.2622	MOBP	relaxase	MOBP1	Effluent	State B	Week 1
BIN0073	5572	1	k101_286871	1410		Unclassified	5	14.8058	MPF_G	mate-pair-formation	G_tfc14;G_tfc15;virb4	Effluent	State B	Week 1
BIN0073	5572	1	k101_883715	1678		Unclassified	No Cluster Assigned	12.4411				Effluent	State B	Week 1
BIN0026	30688	1	k101_883715	1678		d__Bacteria;p__Proteobacteria;c__Gammaproteobacteria;o__Burkholderiales;f__Burkholderiaceae;g__Ottowia;s__	No Cluster Assigned	2.25893				Effluent	State B	Week 1
BIN0020	42979	1	k101_32678	1226		d__Bacteria;p__Proteobacteria;c__Gammaproteobacteria;o__Burkholderiales;f__Burkholderiaceae;g__Ottowia;s__Ottowia	19	2.20758			F_traG	Effluent	State B	Week 1
BIN0202	1907	1	k101_32678	1226		Unclassified	19	49.7532			F_traG	Effluent	State B	Week 1
BIN0005	45216	1	k101_32678	1226		d__Bacteria;p__Proteobacteria;c__Gammaproteobacteria;o__Burkholderiales;f__Burkholderiaceae;g__Giesbergeria;s__Giesbergeria	19	2.09836			F_traG	Effluent	State B	Week 1
BIN0114	15545	1	k101_32678	1226		Unclassified	19	6.10353			F_traG	Effluent	State B	Week 1
BIN0026	30688	1	k101_32678	1226		d__Bacteria;p__Proteobacteria;c__Gammaproteobacteria;o__Burkholderiales;f__Burkholderiaceae;g__Ottowia;s__	19	3.09174			F_traG	Effluent	State B	Week 1
BIN0156	2562	1	k101_32678	1226		Unclassified	19	37.0333			F_traG	Effluent	State B	Week 1
BIN0018	54555	1	k101_32678	1226		d__Bacteria;p__Proteobacteria;c__Gammaproteobacteria;o__Burkholderiales;f__Burkholderiaceae;g__Brachymonas;s__Brachymonas	19	1.73915			F_traG	Effluent	State B	Week 1
BIN0026	30688	1	k101_32678	1226		d__Bacteria;p__Proteobacteria;c__Gammaproteobacteria;o__Burkholderiales;f__Burkholderiaceae;g__Ottowia;s__	19	3.09174			F_traG	Effluent	State B	Week 1
BIN0026	30688	1	k101_32678	1226		d__Bacteria;p__Proteobacteria;c__Gammaproteobacteria;o__Burkholderiales;f__Burkholderiaceae;g__Ottowia;s__	19	3.09174			F_traG	Effluent	State B	Week 1
BIN0026	30688	1	k101_32678	1226		d__Bacteria;p__Proteobacteria;c__Gammaproteobacteria;o__Burkholderiales;f__Burkholderiaceae;g__Ottowia;s__	19	3.09174			F_traG	Effluent	State B	Week 1
BIN0001	91625	1	k101_32678	1226		d__Bacteria;p__Proteobacteria;c__Gammaproteobacteria;o__Burkholderiales;f__Rhodocyclaceae;g__Azonexus;s__Azonexus	19	1.03552			F_traG	Effluent	State B	Week 1
BIN0026	30688	1	k101_32678	1226		d__Bacteria;p__Proteobacteria;c__Gammaproteobacteria;o__Burkholderiales;f__Burkholderiaceae;g__Ottowia;s__	19	3.09174			F_traG	Effluent	State B	Week 1
BIN0000	96867	1	k101_444226	2058		d__Bacteria;p__Proteobacteria;c__Gammaproteobacteria;o__Pseudomonadales;f__Pseudomonadaceae;g__Pseudomonas_E;s__	No Cluster Assigned	0.5835				Effluent	State B	Week 1
BIN0010	68385	1	k101_133946	5870		d__Bacteria;p__Proteobacteria;c__Gammaproteobacteria;o__Burkholderiales;f__Neisseriaceae;g__Neisseria;s__Neisseria	No Cluster Assigned	0.289777				Effluent	State B	Week 1
BIN0010	68385	1	k101_384677	1185		d__Bacteria;p__Proteobacteria;c__Gammaproteobacteria;o__Burkholderiales;f__Neisseriaceae;g__Neisseria;s__Neisseria	No Cluster Assigned	1.43543			F_traG	Effluent	State B	Week 1
BIN0020	42979	1	k101_96774	2497		d__Bacteria;p__Proteobacteria;c__Gammaproteobacteria;o__Burkholderiales;f__Burkholderiaceae;g__Ottowia;s__Ottowia	No Cluster Assigned	1.0839				Effluent	State B	Week 1
BIN0020	42979	1	k101_253668	2368		d__Bacteria;p__Proteobacteria;c__Gammaproteobacteria;o__Burkholderiales;f__Burkholderiaceae;g__Ottowia;s__Ottowia	No Cluster Assigned	1.14294			G_tfc23;G_tfc24	Effluent	State B	Week 1
BIN0020	42979	1	k101_286871	1410		d__Bacteria;p__Proteobacteria;c__Gammaproteobacteria;o__Burkholderiales;f__Burkholderiaceae;g__Ottowia;s__Ottowia	5	1.91949	MPF_G	mate-pair-formation	G_tfc14;G_tfc15;virb4	Effluent	State B	Week 1
BIN0026	30688	1	k101_883715	1678		d__Bacteria;p__Proteobacteria;c__Gammaproteobacteria;o__Burkholderiales;f__Burkholderiaceae;g__Ottowia;s__	No Cluster Assigned	2.25893				Effluent	State B	Week 1
BIN0004	87542	1	k101_133946	5870		d__Bacteria;p__Proteobacteria;c__Gammaproteobacteria;o__Burkholderiales;f__Rhodocyclaceae;g__Propionivibrio;s__	No Cluster Assigned	0.226364				Effluent	State B	Week 1
BIN0010	68385	4	k101_133946	5870		d__Bacteria;p__Proteobacteria;c__Gammaproteobacteria;o__Burkholderiales;f__Neisseriaceae;g__Neisseria;s__Neisseria	No Cluster Assigned	1.15911				Effluent	State B	Week 1
BIN0022	47837	1	k101_680058	1279		d__Bacteria;p__Firmicutes;c__Bacilli;o__lactobacillales;f__Streptococcaceae;g__Streptococcus;s__	No Cluster Assigned	1.9012				Effluent	State B	Week 1
BIN0025	52008	1	k101_867838	1772		d__Bacteria;p__Firmicutes;c__Bacilli;o__lactobacillales;f__Streptococcaceae;g__Streptococcus;s__Streptococcus	No Cluster Assigned	1.2622	MOBQ	oriT	MOBP1	Effluent	State B	Week 1
BIN0025	52008	1	k101_867838	1772		d__Bacteria;p__Firmicutes;c__Bacilli;o__lactobacillales;f__Streptococcaceae;g__Streptococcus;s__Streptococcus	No Cluster Assigned	1.2622	MOBP	relaxase	MOBP1	Effluent	State B	Week 1
BIN0032	95714	1	k101_474329	1410		d__Bacteria;p__Proteobacteria;c__Gammaproteobacteria;o__Burkholderiales;f__Neisseriaceae;g__Neisseria;s__	No Cluster Assigned	0.861922				Effluent	State B	Week 1
BIN0025	52008	2	k101_867838	1772		d__Bacteria;p__Firmicutes;c__Bacilli;o__lactobacillales;f__Streptococcaceae;g__Streptococcus;s__Streptococcus	No Cluster Assigned	2.5244	MOBQ	oriT	MOBP1	Effluent	State B	Week 1
BIN0025	52008	2	k101_867838	1772		d__Bacteria;p__Firmicutes;c__Bacilli;o__lactobacillales;f__Streptococcaceae;g__Streptococcus;s__Streptococcus	No Cluster Assigned	2.5244	MOBP	relaxase	MOBP1	Effluent	State B	Week 1
BIN0073	5572	3	k101_883715	1678		Unclassified	No Cluster Assigned	37.3233				Effluent	State B	Week 1
BIN0022	47837	1	k101_268970	14233		d__Bacteria;p__Firmicutes;c__Bacilli;o__lactobacillales;f__Streptococcaceae;g__Streptococcus;s__	No Cluster Assigned	0.170845				Effluent	State B	Week 1
BIN0032	95714	3	k101_474329	1410		d__Bacteria;p__Proteobacteria;c__Gammaproteobacteria;o__Burkholderiales;f__Neisseriaceae;g__Neisseria;s__	No Cluster Assigned	2.58576				Effluent	State B	Week 1
BIN0010	68385	1	k101_133946	5870		d__Bacteria;p__Proteobacteria;c__Gammaproteobacteria;o__Burkholderiales;f__Neisseriaceae;g__Neisseria;s__Neisseria	No Cluster Assigned	0.289777				Effluent	State B	Week 1
BIN0010	68385	1	k101_138451	1439		d__Bacteria;p__Proteobacteria;c__Gammaproteobacteria;o__Burkholderiales;f__Neisseriaceae;g__Neisseria;s__Neisseria	No Cluster Assigned	1.18206				Effluent	State B	Week 1
BIN0025	52008	1	k101_867838	1772		d__Bacteria;p__Firmicutes;c__Bacilli;o__lactobacillales;f__Streptococcaceae;g__Streptococcus;s__Streptococcus	No Cluster Assigned	1.2622	MOBQ	oriT	MOBP1	Effluent	State B	Week 1
BIN0025	52008	1	k101_867838	1772		d__Bacteria;p__Firmicutes;c__Bacilli;o__lactobacillales;f__Streptococcaceae;g__Streptococcus;s__Streptococcus	No Cluster Assigned	1.2622	MOBP	relaxase	MOBP1	Effluent	State B	Week 1
BIN0010	68385	1	k101_133946	5870		d__Bacteria;p__Proteobacteria;c__Gammaproteobacteria;o__Burkholderiales;f__Neisseriaceae;g__Neisseria;s__Neisseria	No Cluster Assigned	0.289777				Effluent	State B	Week 1
BIN0014	51748	1	k101_130261	1633		d__Bacteria;p__Proteobacteria;c__Gammaproteobacteria;o__Burkholderiales;f__Burkholderiaceae;g__Brachymonas;s__Brachymonas	10	1.37652			G_tfc13;G_tfc12	Effluent	State B	Week 1
BIN0020	42979	1	k101_654504	1150		d__Bacteria;p__Proteobacteria;c__Gammaproteobacteria;o__Burkholderiales;f__Burkholderiaceae;g__Ottowia;s__Ottowia	6	2.35347				Effluent	State B	Week 1
BIN0020	42979	1	k101_800433	3150		d__Bacteria;p__Proteobacteria;c__Gammaproteobacteria;o__Burkholderiales;f__Burkholderiaceae;g__Ottowia;s__Ottowia	No Cluster Assigned	0.859202				Effluent	State B	Week 1
BIN0002	76736	3	k101_187856	1074		d__Bacteria;p__Proteobacteria;c__Gammaproteobacteria;o__Burkholderiales;f__Burkholderiaceae;g__JAABQG01;s__	No Cluster Assigned	4.23429				Effluent	State B	Week 1
BIN0032	95714	1	k101_474329	1410		d__Bacteria;p__Proteobacteria;c__Gammaproteobacteria;o__Burkholderiales;f__Neisseriaceae;g__Neisseria;s__	No Cluster Assigned	0.861922				Effluent	State B	Week 1
BIN0022	47837	1	k101_680058	1279		d__Bacteria;p__Firmicutes;c__Bacilli;o__lactobacillales;f__Streptococcaceae;g__Streptococcus;s__	No Cluster Assigned	1.9012				Effluent	State B	Week 1
BIN0088	6658	1	k101_770563	1714			No Cluster Assigned	10.1931				Effluent	State B	Week 1
BIN0051	15716	1	k101_800433	3150		Unclassified	No Cluster Assigned	2.34969				Effluent	State B	Week 1
BIN0010	68385	1	k101_133946	5870		d__Bacteria;p__Proteobacteria;c__Gammaproteobacteria;o__Burkholderiales;f__Neisseriaceae;g__Neisseria;s__Neisseria	No Cluster Assigned	0.289777				Effluent	State B	Week 1
BIN0025	52008	1	k101_867838	1772		d__Bacteria;p__Firmicutes;c__Bacilli;o__lactobacillales;f__Streptococcaceae;g__Streptococcus;s__Streptococcus	No Cluster Assigned	1.2622	MOBQ	oriT	MOBP1	Effluent	State B	Week 1
BIN0025	52008	1	k101_867838	1772		d__Bacteria;p__Firmicutes;c__Bacilli;o__lactobacillales;f__Streptococcaceae;g__Streptococcus;s__Streptococcus	No Cluster Assigned	1.2622	MOBP	relaxase	MOBP1	Effluent	State B	Week 1
BIN0027	108871	6	k101_800433	3150		d__Bacteria;p__Proteobacteria;c__Gammaproteobacteria;o__Burkholderiales;f__Burkholderiaceae;g__Alicycliphilus;s__Alicycliphilus	No Cluster Assigned	2.03512				Effluent	State B	Week 1
BIN0032	95714	1	k101_474329	1410		d__Bacteria;p__Proteobacteria;c__Gammaproteobacteria;o__Burkholderiales;f__Neisseriaceae;g__Neisseria;s__	No Cluster Assigned	0.861922				Effluent	State B	Week 1
BIN0051	15716	1	k101_784831	1208		Unclassified	No Cluster Assigned	6.12708			T_virB11;T_virB9	Effluent	State B	Week 1
BIN0000	96867	1	k101_490687	1148		d__Bacteria;p__Proteobacteria;c__Gammaproteobacteria;o__Pseudomonadales;f__Pseudomonadaceae;g__Pseudomonas_E;s__	No Cluster Assigned	1.04603				Effluent	State B	Week 1
BIN0025	52008	1	k101_867838	1772		d__Bacteria;p__Firmicutes;c__Bacilli;o__lactobacillales;f__Streptococcaceae;g__Streptococcus;s__Streptococcus	No Cluster Assigned	1.2622	MOBQ	oriT	MOBP1	Effluent	State B	Week 1
BIN0025	52008	1	k101_867838	1772		d__Bacteria;p__Firmicutes;c__Bacilli;o__lactobacillales;f__Streptococcaceae;g__Streptococcus;s__Streptococcus	No Cluster Assigned	1.2622	MOBP	relaxase	MOBP1	Effluent	State B	Week 1
BIN0020	42979	8	k101_883715	1678		d__Bacteria;p__Proteobacteria;c__Gammaproteobacteria;o__Burkholderiales;f__Burkholderiaceae;g__Ottowia;s__Ottowia	No Cluster Assigned	12.9034				Effluent	State B	Week 1
BIN0053	8016	1	k101_800433	3150		Unclassified	No Cluster Assigned	4.60674				Effluent	State B	Week 1
BIN0025	52008	2	k101_867838	1772		d__Bacteria;p__Firmicutes;c__Bacilli;o__lactobacillales;f__Streptococcaceae;g__Streptococcus;s__Streptococcus	No Cluster Assigned	2.5244	MOBQ	oriT	MOBP1	Effluent	State B	Week 1
BIN0025	52008	2	k101_867838	1772		d__Bacteria;p__Firmicutes;c__Bacilli;o__lactobacillales;f__Streptococcaceae;g__Streptococcus;s__Streptococcus	No Cluster Assigned	2.5244	MOBP	relaxase	MOBP1	Effluent	State B	Week 1
BIN0041	21527	1	k101_750863	1293		d__Bacteria;p__Proteobacteria;c__Gammaproteobacteria;o__Burkholderiales;f__Burkholderiaceae;g__Ottowia;s__Ottowia	1	4.17908			T_virB5;T_virB6	Effluent	State B	Week 1
BIN0032	95714	2	k101_474329	1410		d__Bacteria;p__Proteobacteria;c__Gammaproteobacteria;o__Burkholderiales;f__Neisseriaceae;g__Neisseria;s__	No Cluster Assigned	1.72384				Effluent	State B	Week 1
BIN0010	68385	1	k101_133946	5870		d__Bacteria;p__Proteobacteria;c__Gammaproteobacteria;o__Burkholderiales;f__Neisseriaceae;g__Neisseria;s__Neisseria	No Cluster Assigned	0.289777				Effluent	State B	Week 1
BIN0010	68385	2	k101_133946	5870		d__Bacteria;p__Proteobacteria;c__Gammaproteobacteria;o__Burkholderiales;f__Neisseriaceae;g__Neisseria;s__Neisseria	No Cluster Assigned	0.579553				Effluent	State B	Week 1
BIN0008	121527	1	k101_593381	1088		d__Bacteria;p__Proteobacteria;c__Gammaproteobacteria;o__Burkholderiales;f__Burkholderiaceae;g__Comamonas;s__Comamonas	No Cluster Assigned	0.879753				Effluent	State B	Week 1
BIN0005	45216	1	k101_253668	2368		d__Bacteria;p__Proteobacteria;c__Gammaproteobacteria;o__Burkholderiales;f__Burkholderiaceae;g__Giesbergeria;s__Giesbergeria	No Cluster Assigned	1.0864			G_tfc23;G_tfc24	Effluent	State B	Week 1
BIN0005	45216	1	k101_799087	2539		d__Bacteria;p__Proteobacteria;c__Gammaproteobacteria;o__Burkholderiales;f__Burkholderiaceae;g__Giesbergeria;s__Giesbergeria	No Cluster Assigned	1.01323				Effluent	State B	Week 1
BIN0050	4862	1	k101_210346	1529		Unclassified	No Cluster Assigned	15.6473				Effluent	State B	Week 1
BIN0050	4862	1	k101_268970	14233		Unclassified	No Cluster Assigned	1.68094				Effluent	State B	Week 1
BIN0050	4862	5	k101_867838	1772		Unclassified	No Cluster Assigned	67.5078	MOBQ	oriT	MOBP1	Effluent	State B	Week 1
BIN0050	4862	5	k101_867838	1772		Unclassified	No Cluster Assigned	67.5078	MOBP	relaxase	MOBP1	Effluent	State B	Week 1
BIN0009	91361	1	k101_883715	1678		d__Bacteria;p__Proteobacteria;c__Gammaproteobacteria;o__Burkholderiales;f__Rhodocyclaceae;g__Propionivibrio;s__	No Cluster Assigned	0.758769				Effluent	State B	Week 1
BIN0010	68385	1	k101_384677	1185		d__Bacteria;p__Proteobacteria;c__Gammaproteobacteria;o__Burkholderiales;f__Neisseriaceae;g__Neisseria;s__Neisseria	No Cluster Assigned	1.43543			F_traG	Effluent	State B	Week 1
BIN0009	91361	1	k101_775357	1753		d__Bacteria;p__Proteobacteria;c__Gammaproteobacteria;o__Burkholderiales;f__Rhodocyclaceae;g__Propionivibrio;s__	No Cluster Assigned	0.726306				Effluent	State B	Week 1
BIN0002	76736	1	k101_130261	1633		d__Bacteria;p__Proteobacteria;c__Gammaproteobacteria;o__Burkholderiales;f__Burkholderiaceae;g__JAABQG01;s__	10	0.928276			G_tfc13;G_tfc12	Effluent	State B	Week 1
BIN0009	91361	1	k101_894306	1049		d__Bacteria;p__Proteobacteria;c__Gammaproteobacteria;o__Burkholderiales;f__Rhodocyclaceae;g__Propionivibrio;s__	No Cluster Assigned	1.21374	MOBP	relaxase		Effluent	State B	Week 1
BIN0010	68385	2	k101_133946	5870		d__Bacteria;p__Proteobacteria;c__Gammaproteobacteria;o__Burkholderiales;f__Neisseriaceae;g__Neisseria;s__Neisseria	No Cluster Assigned	0.579553				Effluent	State B	Week 1
BIN0112	10391	1	k101_660927	2544		Unclassified	No Cluster Assigned	4.40036				Effluent	State B	Week 1
BIN0010	68385	1	k101_133946	5870		d__Bacteria;p__Proteobacteria;c__Gammaproteobacteria;o__Burkholderiales;f__Neisseriaceae;g__Neisseria;s__Neisseria	No Cluster Assigned	0.289777				Effluent	State B	Week 1
BIN0020	42979	1	k101_286871	1410		d__Bacteria;p__Proteobacteria;c__Gammaproteobacteria;o__Burkholderiales;f__Burkholderiaceae;g__Ottowia;s__Ottowia	5	1.91949	MPF_G	mate-pair-formation	G_tfc14;G_tfc15;virb4	Effluent	State B	Week 1
BIN0025	52008	1	k101_867838	1772		d__Bacteria;p__Firmicutes;c__Bacilli;o__lactobacillales;f__Streptococcaceae;g__Streptococcus;s__Streptococcus	No Cluster Assigned	1.2622	MOBQ	oriT	MOBP1	Effluent	State B	Week 1
BIN0025	52008	1	k101_867838	1772		d__Bacteria;p__Firmicutes;c__Bacilli;o__lactobacillales;f__Streptococcaceae;g__Streptococcus;s__Streptococcus	No Cluster Assigned	1.2622	MOBP	relaxase	MOBP1	Effluent	State B	Week 1
BIN0006	78118	1	k101_339829	1020		d__Bacteria;p__Proteobacteria;c__Gammaproteobacteria;o__Pseudomonadales;f__Moraxellaceae;g__Acinetobacter;s__Acinetobacter	32	1.45986				Effluent	State B	Week 1
BIN0016	64186	1	k101_413445	1013		d__Bacteria;p__Firmicutes_A;c__Clostridia;o__Peptostreptococcales;f__Filifactoraceae;g__Acetoanaerobium;s__Acetoanaerobium	No Cluster Assigned	1.78901				Effluent	State B	Week 1
BIN0010	68385	2	k101_133946	5870		d__Bacteria;p__Proteobacteria;c__Gammaproteobacteria;o__Burkholderiales;f__Neisseriaceae;g__Neisseria;s__Neisseria	No Cluster Assigned	0.579553				Effluent	State B	Week 1
BIN0010	68385	2	k101_474329	1410		d__Bacteria;p__Proteobacteria;c__Gammaproteobacteria;o__Burkholderiales;f__Neisseriaceae;g__Neisseria;s__Neisseria	No Cluster Assigned	2.41275				Effluent	State B	Week 1
BIN0025	52008	1	k101_867838	1772		d__Bacteria;p__Firmicutes;c__Bacilli;o__lactobacillales;f__Streptococcaceae;g__Streptococcus;s__Streptococcus	No Cluster Assigned	1.2622	MOBQ	oriT	MOBP1	Effluent	State B	Week 1
BIN0025	52008	1	k101_867838	1772		d__Bacteria;p__Firmicutes;c__Bacilli;o__lactobacillales;f__Streptococcaceae;g__Streptococcus;s__Streptococcus	No Cluster Assigned	1.2622	MOBP	relaxase	MOBP1	Effluent	State B	Week 1
BIN0026	30688	1	k101_770563	1714		d__Bacteria;p__Proteobacteria;c__Gammaproteobacteria;o__Burkholderiales;f__Burkholderiaceae;g__Ottowia;s__	No Cluster Assigned	2.21148				Effluent	State B	Week 1
BIN0026	30688	2	k101_883715	1678		d__Bacteria;p__Proteobacteria;c__Gammaproteobacteria;o__Burkholderiales;f__Burkholderiaceae;g__Ottowia;s__	No Cluster Assigned	4.51785				Effluent	State B	Week 1
BIN0011	61489	1	k101_130261	1633		d__Bacteria;p__Proteobacteria;c__Gammaproteobacteria;o__Burkholderiales;f__Rhodocyclaceae;g__Propionivibrio;s__	10	1.15845			G_tfc13;G_tfc12	Effluent	State B	Week 1
BIN0098	5641	1	k101_806796	1822		Unclassified	No Cluster Assigned	11.3177				Effluent	State B	Week 1
BIN0031	37407	1	k101_309615	2470		d__Bacteria;p__Proteobacteria;c__Gammaproteobacteria;o__Burkholderiales;f__Rhodocyclaceae;g__Propionivibrio;s__	No Cluster Assigned	1.25896				Effluent	State B	Week 1
BIN0010	68385	1	k101_133946	5870		d__Bacteria;p__Proteobacteria;c__Gammaproteobacteria;o__Burkholderiales;f__Neisseriaceae;g__Neisseria;s__Neisseria	No Cluster Assigned	0.289777				Effluent	State B	Week 1
BIN0003	101950	1	k101_485028	1097		d__Bacteria;p__Proteobacteria;c__Gammaproteobacteria;o__Burkholderiales;f__Burkholderiaceae;g__Acidovorax;s__	No Cluster Assigned	1.04008				Effluent	State B	Week 1
BIN0025	52008	1	k101_867838	1772		d__Bacteria;p__Firmicutes;c__Bacilli;o__lactobacillales;f__Streptococcaceae;g__Streptococcus;s__Streptococcus	No Cluster Assigned	1.2622	MOBQ	oriT	MOBP1	Effluent	State B	Week 1
BIN0025	52008	1	k101_867838	1772		d__Bacteria;p__Firmicutes;c__Bacilli;o__lactobacillales;f__Streptococcaceae;g__Streptococcus;s__Streptococcus	No Cluster Assigned	1.2622	MOBP	relaxase	MOBP1	Effluent	State B	Week 1
BIN0005	45216	1	k101_593381	1088		d__Bacteria;p__Proteobacteria;c__Gammaproteobacteria;o__Burkholderiales;f__Burkholderiaceae;g__Giesbergeria;s__Giesbergeria	No Cluster Assigned	2.36451				Effluent	State B	Week 1
BIN0046	9826	1	k101_799087	2539		d__Bacteria;p__Proteobacteria;c__Gammaproteobacteria;o__Burkholderiales;f__Rhodocyclaceae;g__Propionivibrio;s__Propionivibrio	No Cluster Assigned	4.66254				Effluent	State B	Week 1
BIN0096	6124	1	k101_800433	3150		Unclassified	No Cluster Assigned	6.02999				Effluent	State B	Week 1
BIN0022	47837	1	k101_680058	1279		d__Bacteria;p__Firmicutes;c__Bacilli;o__lactobacillales;f__Streptococcaceae;g__Streptococcus;s__	No Cluster Assigned	1.9012				Effluent	State B	Week 1
BIN0025	52008	1	k101_867838	1772		d__Bacteria;p__Firmicutes;c__Bacilli;o__lactobacillales;f__Streptococcaceae;g__Streptococcus;s__Streptococcus	No Cluster Assigned	1.2622	MOBQ	oriT	MOBP1	Effluent	State B	Week 1
BIN0025	52008	1	k101_867838	1772		d__Bacteria;p__Firmicutes;c__Bacilli;o__lactobacillales;f__Streptococcaceae;g__Streptococcus;s__Streptococcus	No Cluster Assigned	1.2622	MOBP	relaxase	MOBP1	Effluent	State B	Week 1
BIN0020	42979	1	k101_883715	1678		d__Bacteria;p__Proteobacteria;c__Gammaproteobacteria;o__Burkholderiales;f__Burkholderiaceae;g__Ottowia;s__Ottowia	No Cluster Assigned	1.61292				Effluent	State B	Week 1
BIN0027	108871	1	k101_208963	2513		d__Bacteria;p__Proteobacteria;c__Gammaproteobacteria;o__Burkholderiales;f__Burkholderiaceae;g__Alicycliphilus;s__Alicycliphilus	No Cluster Assigned	0.425165				Effluent	State B	Week 1
BIN0020	42979	1	k101_530033	2741		d__Bacteria;p__Proteobacteria;c__Gammaproteobacteria;o__Burkholderiales;f__Burkholderiaceae;g__Ottowia;s__Ottowia	No Cluster Assigned	0.987409			F_traH	Effluent	State B	Week 1
BIN0133	1175	1	k101_133946	5870		Unclassified	No Cluster Assigned	16.865				Effluent	State B	Week 1
BIN0025	52008	1	k101_867838	1772		d__Bacteria;p__Firmicutes;c__Bacilli;o__lactobacillales;f__Streptococcaceae;g__Streptococcus;s__Streptococcus	No Cluster Assigned	1.2622	MOBQ	oriT	MOBP1	Effluent	State B	Week 1
BIN0025	52008	1	k101_867838	1772		d__Bacteria;p__Firmicutes;c__Bacilli;o__lactobacillales;f__Streptococcaceae;g__Streptococcus;s__Streptococcus	No Cluster Assigned	1.2622	MOBP	relaxase	MOBP1	Effluent	State B	Week 1
BIN0010	68385	4	k101_133946	5870		d__Bacteria;p__Proteobacteria;c__Gammaproteobacteria;o__Burkholderiales;f__Neisseriaceae;g__Neisseria;s__Neisseria	No Cluster Assigned	1.15911				Effluent	State B	Week 1
BIN0003	101950	1	k101_701891	2955		d__Bacteria;p__Proteobacteria;c__Gammaproteobacteria;o__Burkholderiales;f__Burkholderiaceae;g__Acidovorax;s__	No Cluster Assigned	0.386116				Effluent	State B	Week 1
BIN0176	2524	1	k101_130261	1633		Unclassified	10	28.2219			G_tfc13;G_tfc12	Effluent	State B	Week 1
BIN0025	52008	3	k101_867838	1772		d__Bacteria;p__Firmicutes;c__Bacilli;o__lactobacillales;f__Streptococcaceae;g__Streptococcus;s__Streptococcus	No Cluster Assigned	3.7866	MOBQ	oriT	MOBP1	Effluent	State B	Week 1
BIN0025	52008	3	k101_867838	1772		d__Bacteria;p__Firmicutes;c__Bacilli;o__lactobacillales;f__Streptococcaceae;g__Streptococcus;s__Streptococcus	No Cluster Assigned	3.7866	MOBP	relaxase	MOBP1	Effluent	State B	Week 1
BIN0195	412	1	k101_701891	2955		Unclassified	No Cluster Assigned	95.5449				Effluent	State B	Week 1
BIN0026	30688	1	k101_104424	8283		d__Bacteria;p__Proteobacteria;c__Gammaproteobacteria;o__Burkholderiales;f__Burkholderiaceae;g__Ottowia;s__	No Cluster Assigned	0.457621				Effluent	State B	Week 1
BIN0026	30688	1	k101_883715	1678		d__Bacteria;p__Proteobacteria;c__Gammaproteobacteria;o__Burkholderiales;f__Burkholderiaceae;g__Ottowia;s__	No Cluster Assigned	2.25893				Effluent	State B	Week 1
BIN0018	54555	1	k101_799087	2539		d__Bacteria;p__Proteobacteria;c__Gammaproteobacteria;o__Burkholderiales;f__Burkholderiaceae;g__Brachymonas;s__Brachymonas	No Cluster Assigned	0.839779				Effluent	State B	Week 1
BIN0022	47837	1	k101_867838	1772		d__Bacteria;p__Firmicutes;c__Bacilli;o__lactobacillales;f__Streptococcaceae;g__Streptococcus;s__	No Cluster Assigned	1.37225	MOBQ	oriT	MOBP1	Effluent	State B	Week 1
BIN0022	47837	1	k101_867838	1772		d__Bacteria;p__Firmicutes;c__Bacilli;o__lactobacillales;f__Streptococcaceae;g__Streptococcus;s__	No Cluster Assigned	1.37225	MOBP	relaxase	MOBP1	Effluent	State B	Week 1
BIN0025	52008	1	k101_867838	1772		d__Bacteria;p__Firmicutes;c__Bacilli;o__lactobacillales;f__Streptococcaceae;g__Streptococcus;s__Streptococcus	No Cluster Assigned	1.2622	MOBQ	oriT	MOBP1	Effluent	State B	Week 1
BIN0025	52008	1	k101_867838	1772		d__Bacteria;p__Firmicutes;c__Bacilli;o__lactobacillales;f__Streptococcaceae;g__Streptococcus;s__Streptococcus	No Cluster Assigned	1.2622	MOBP	relaxase	MOBP1	Effluent	State B	Week 1
BIN0025	52008	1	k101_867838	1772		d__Bacteria;p__Firmicutes;c__Bacilli;o__lactobacillales;f__Streptococcaceae;g__Streptococcus;s__Streptococcus	No Cluster Assigned	1.2622	MOBQ	oriT	MOBP1	Effluent	State B	Week 1
BIN0025	52008	1	k101_867838	1772		d__Bacteria;p__Firmicutes;c__Bacilli;o__lactobacillales;f__Streptococcaceae;g__Streptococcus;s__Streptococcus	No Cluster Assigned	1.2622	MOBP	relaxase	MOBP1	Effluent	State B	Week 1
BIN0014	51748	1	k101_575683	1275		d__Bacteria;p__Proteobacteria;c__Gammaproteobacteria;o__Burkholderiales;f__Burkholderiaceae;g__Brachymonas;s__Brachymonas	5	1.76303			virb4	Effluent	State B	Week 1
BIN0022	47837	1	k101_680058	1279		d__Bacteria;p__Firmicutes;c__Bacilli;o__lactobacillales;f__Streptococcaceae;g__Streptococcus;s__	No Cluster Assigned	1.9012				Effluent	State B	Week 1
BIN0031	37407	1	k101_579974	1272		d__Bacteria;p__Proteobacteria;c__Gammaproteobacteria;o__Burkholderiales;f__Rhodocyclaceae;g__Propionivibrio;s__	No Cluster Assigned	2.44468			F_traW	Effluent	State B	Week 1
BIN0031	37407	1	k101_444226	2058		d__Bacteria;p__Proteobacteria;c__Gammaproteobacteria;o__Burkholderiales;f__Rhodocyclaceae;g__Propionivibrio;s__	No Cluster Assigned	1.511				Effluent	State B	Week 1
BIN0032	95714	1	k101_474329	1410		d__Bacteria;p__Proteobacteria;c__Gammaproteobacteria;o__Burkholderiales;f__Neisseriaceae;g__Neisseria;s__	No Cluster Assigned	0.861922				Effluent	State B	Week 1
BIN0006	78118	1	k101_832319	5167		d__Bacteria;p__Proteobacteria;c__Gammaproteobacteria;o__Pseudomonadales;f__Moraxellaceae;g__Acinetobacter;s__Acinetobacter	No Cluster Assigned	0.288186				Effluent	State B	Week 1
BIN0091	4050	1	k101_729182	1178		Unclassified	No Cluster Assigned	24.3816				Effluent	State B	Week 1
BIN0026	30688	1	k101_208963	2513		d__Bacteria;p__Proteobacteria;c__Gammaproteobacteria;o__Burkholderiales;f__Burkholderiaceae;g__Ottowia;s__	No Cluster Assigned	1.50835				Effluent	State B	Week 1
BIN0038	29109	1	k101_845991	1180		d__Bacteria;p__Proteobacteria;c__Gammaproteobacteria;o__Enterobacterales;f__Aeromonadaceae;g__Tolumonas;s__Tolumonas	No Cluster Assigned	3.38652				Effluent	State B	Week 1
BIN0026	30688	1	k101_883715	1678		d__Bacteria;p__Proteobacteria;c__Gammaproteobacteria;o__Burkholderiales;f__Burkholderiaceae;g__Ottowia;s__	No Cluster Assigned	2.25893				Effluent	State B	Week 1
BIN0026	30688	1	k101_784831	1208		d__Bacteria;p__Proteobacteria;c__Gammaproteobacteria;o__Burkholderiales;f__Burkholderiaceae;g__Ottowia;s__	No Cluster Assigned	3.13781			T_virB11;T_virB9	Effluent	State B	Week 1
BIN0026	30688	1	k101_883715	1678		d__Bacteria;p__Proteobacteria;c__Gammaproteobacteria;o__Burkholderiales;f__Burkholderiaceae;g__Ottowia;s__	No Cluster Assigned	2.25893				Effluent	State B	Week 1
BIN0026	30688	1	k101_883715	1678		d__Bacteria;p__Proteobacteria;c__Gammaproteobacteria;o__Burkholderiales;f__Burkholderiaceae;g__Ottowia;s__	No Cluster Assigned	2.25893				Effluent	State B	Week 1
BIN0060	30424	1	k101_654504	1150		Unclassified	6	3.32467				Effluent	State B	Week 1
BIN0020	42979	1	k101_883715	1678		d__Bacteria;p__Proteobacteria;c__Gammaproteobacteria;o__Burkholderiales;f__Burkholderiaceae;g__Ottowia;s__Ottowia	No Cluster Assigned	1.61292				Effluent	State B	Week 1
BIN0010	68385	1	k101_133946	5870		d__Bacteria;p__Proteobacteria;c__Gammaproteobacteria;o__Burkholderiales;f__Neisseriaceae;g__Neisseria;s__Neisseria	No Cluster Assigned	0.289777				Effluent	State B	Week 1
BIN0018	54555	1	k101_575683	1275		d__Bacteria;p__Proteobacteria;c__Gammaproteobacteria;o__Burkholderiales;f__Burkholderiaceae;g__Brachymonas;s__Brachymonas	5	1.67231			virb4	Effluent	State B	Week 1
BIN0018	54555	1	k101_784831	1208		d__Bacteria;p__Proteobacteria;c__Gammaproteobacteria;o__Burkholderiales;f__Burkholderiaceae;g__Brachymonas;s__Brachymonas	No Cluster Assigned	1.76507			T_virB11;T_virB9	Effluent	State B	Week 1
BIN0003	101950	1	k101_474329	1410		d__Bacteria;p__Proteobacteria;c__Gammaproteobacteria;o__Burkholderiales;f__Burkholderiaceae;g__Acidovorax;s__	No Cluster Assigned	0.8092				Effluent	State B	Week 1
BIN0025	52008	1	k101_867838	1772		d__Bacteria;p__Firmicutes;c__Bacilli;o__lactobacillales;f__Streptococcaceae;g__Streptococcus;s__Streptococcus	No Cluster Assigned	1.2622	MOBQ	oriT	MOBP1	Effluent	State B	Week 1
BIN0025	52008	1	k101_867838	1772		d__Bacteria;p__Firmicutes;c__Bacilli;o__lactobacillales;f__Streptococcaceae;g__Streptococcus;s__Streptococcus	No Cluster Assigned	1.2622	MOBP	relaxase	MOBP1	Effluent	State B	Week 1
BIN0026	30688	1	k101_784831	1208		d__Bacteria;p__Proteobacteria;c__Gammaproteobacteria;o__Burkholderiales;f__Burkholderiaceae;g__Ottowia;s__	No Cluster Assigned	3.13781			T_virB11;T_virB9	Effluent	State B	Week 1
BIN0026	30688	1	k101_883715	1678		d__Bacteria;p__Proteobacteria;c__Gammaproteobacteria;o__Burkholderiales;f__Burkholderiaceae;g__Ottowia;s__	No Cluster Assigned	2.25893				Effluent	State B	Week 1
BIN0026	30688	1	k101_208963	2513		d__Bacteria;p__Proteobacteria;c__Gammaproteobacteria;o__Burkholderiales;f__Burkholderiaceae;g__Ottowia;s__	No Cluster Assigned	1.50835				Effluent	State B	Week 1
BIN0026	30688	1	k101_770563	1714		d__Bacteria;p__Proteobacteria;c__Gammaproteobacteria;o__Burkholderiales;f__Burkholderiaceae;g__Ottowia;s__	No Cluster Assigned	2.21148				Effluent	State B	Week 1
BIN0026	30688	1	k101_883715	1678		d__Bacteria;p__Proteobacteria;c__Gammaproteobacteria;o__Burkholderiales;f__Burkholderiaceae;g__Ottowia;s__	No Cluster Assigned	2.25893				Effluent	State B	Week 1
BIN0026	30688	1	k101_784831	1208		d__Bacteria;p__Proteobacteria;c__Gammaproteobacteria;o__Burkholderiales;f__Burkholderiaceae;g__Ottowia;s__	No Cluster Assigned	3.13781			T_virB11;T_virB9	Effluent	State B	Week 1
BIN0026	30688	3	k101_883715	1678		d__Bacteria;p__Proteobacteria;c__Gammaproteobacteria;o__Burkholderiales;f__Burkholderiaceae;g__Ottowia;s__	No Cluster Assigned	6.77678				Effluent	State B	Week 1
BIN0003	101950	1	k101_96774	2497		d__Bacteria;p__Proteobacteria;c__Gammaproteobacteria;o__Burkholderiales;f__Burkholderiaceae;g__Acidovorax;s__	No Cluster Assigned	0.456937				Effluent	State B	Week 1
BIN0003	101950	1	k101_96774	2497		d__Bacteria;p__Proteobacteria;c__Gammaproteobacteria;o__Burkholderiales;f__Burkholderiaceae;g__Acidovorax;s__	No Cluster Assigned	0.456937				Effluent	State B	Week 1
BIN0073	5572	1	k101_96774	2497		Unclassified	No Cluster Assigned	8.36051				Effluent	State B	Week 1
BIN0003	101950	1	k101_96774	2497		d__Bacteria;p__Proteobacteria;c__Gammaproteobacteria;o__Burkholderiales;f__Burkholderiaceae;g__Acidovorax;s__	No Cluster Assigned	0.456937				Effluent	State B	Week 1
BIN0003	101950	1	k101_96774	2497		d__Bacteria;p__Proteobacteria;c__Gammaproteobacteria;o__Burkholderiales;f__Burkholderiaceae;g__Acidovorax;s__	No Cluster Assigned	0.456937				Effluent	State B	Week 1
BIN0120	2746	1	k101_96774	2497		Unclassified	No Cluster Assigned	16.9646				Effluent	State B	Week 1
BIN0003	101950	1	k101_96774	2497		d__Bacteria;p__Proteobacteria;c__Gammaproteobacteria;o__Burkholderiales;f__Burkholderiaceae;g__Acidovorax;s__	No Cluster Assigned	0.456937				Effluent	State B	Week 1
BIN0041	21527	1	k101_96774	2497		d__Bacteria;p__Proteobacteria;c__Gammaproteobacteria;o__Burkholderiales;f__Burkholderiaceae;g__Ottowia;s__Ottowia	No Cluster Assigned	2.16402				Effluent	State B	Week 1
BIN0003	101950	1	k101_96774	2497		d__Bacteria;p__Proteobacteria;c__Gammaproteobacteria;o__Burkholderiales;f__Burkholderiaceae;g__Acidovorax;s__	No Cluster Assigned	0.456937				Effluent	State B	Week 1
BIN0176	2524	1	k101_96774	2497		Unclassified	No Cluster Assigned	18.4567				Effluent	State B	Week 1
BIN0003	101950	1	k101_96774	2497		d__Bacteria;p__Proteobacteria;c__Gammaproteobacteria;o__Burkholderiales;f__Burkholderiaceae;g__Acidovorax;s__	No Cluster Assigned	0.456937				Effluent	State B	Week 1
BIN0131	3302	1	k101_96774	2497		Unclassified	No Cluster Assigned	14.108				Effluent	State B	Week 1
BIN0003	101950	1	k101_96774	2497		d__Bacteria;p__Proteobacteria;c__Gammaproteobacteria;o__Burkholderiales;f__Burkholderiaceae;g__Acidovorax;s__	No Cluster Assigned	0.456937				Effluent	State B	Week 1
BIN0177	1572	1	k101_96774	2497		Unclassified	No Cluster Assigned	29.6341				Effluent	State B	Week 1
BIN0026	30688	1	k101_96774	2497		d__Bacteria;p__Proteobacteria;c__Gammaproteobacteria;o__Burkholderiales;f__Burkholderiaceae;g__Ottowia;s__	No Cluster Assigned	1.51801				Effluent	State B	Week 1
BIN0003	101950	1	k101_96774	2497		d__Bacteria;p__Proteobacteria;c__Gammaproteobacteria;o__Burkholderiales;f__Burkholderiaceae;g__Acidovorax;s__	No Cluster Assigned	0.456937				Effluent	State B	Week 1
BIN0027	108871	1	k101_96774	2497		d__Bacteria;p__Proteobacteria;c__Gammaproteobacteria;o__Burkholderiales;f__Burkholderiaceae;g__Alicycliphilus;s__Alicycliphilus	No Cluster Assigned	0.427889				Effluent	State B	Week 1
BIN0005	45216	1	k101_96774	2497		d__Bacteria;p__Proteobacteria;c__Gammaproteobacteria;o__Burkholderiales;f__Burkholderiaceae;g__Giesbergeria;s__Giesbergeria	No Cluster Assigned	1.03027				Effluent	State B	Week 1
BIN0003	101950	1	k101_96774	2497		d__Bacteria;p__Proteobacteria;c__Gammaproteobacteria;o__Burkholderiales;f__Burkholderiaceae;g__Acidovorax;s__	No Cluster Assigned	0.456937				Effluent	State B	Week 1
BIN0003	101950	1	k101_96774	2497		d__Bacteria;p__Proteobacteria;c__Gammaproteobacteria;o__Burkholderiales;f__Burkholderiaceae;g__Acidovorax;s__	No Cluster Assigned	0.456937				Effluent	State B	Week 1
BIN0003	101950	3	k101_96774	2497		d__Bacteria;p__Proteobacteria;c__Gammaproteobacteria;o__Burkholderiales;f__Burkholderiaceae;g__Acidovorax;s__	No Cluster Assigned	1.37081				Effluent	State B	Week 1
BIN0026	30688	2	k101_883715	1678		d__Bacteria;p__Proteobacteria;c__Gammaproteobacteria;o__Burkholderiales;f__Burkholderiaceae;g__Ottowia;s__	No Cluster Assigned	4.51785				Effluent	State B	Week 1
BIN0080	1539	1	k101_894306	1049		Unclassified	No Cluster Assigned	72.0524	MOBP	relaxase		Effluent	State B	Week 1
BIN0020	42979	1	k101_883715	1678		d__Bacteria;p__Proteobacteria;c__Gammaproteobacteria;o__Burkholderiales;f__Burkholderiaceae;g__Ottowia;s__Ottowia	No Cluster Assigned	1.61292				Effluent	State B	Week 1
BIN0020	42979	1	k101_750863	1293		d__Bacteria;p__Proteobacteria;c__Gammaproteobacteria;o__Burkholderiales;f__Burkholderiaceae;g__Ottowia;s__Ottowia	1	2.09318			T_virB5;T_virB6	Effluent	State B	Week 1
BIN0025	52008	2	k101_867838	1772		d__Bacteria;p__Firmicutes;c__Bacilli;o__lactobacillales;f__Streptococcaceae;g__Streptococcus;s__Streptococcus	No Cluster Assigned	2.5244	MOBQ	oriT	MOBP1	Effluent	State B	Week 1
BIN0025	52008	2	k101_867838	1772		d__Bacteria;p__Firmicutes;c__Bacilli;o__lactobacillales;f__Streptococcaceae;g__Streptococcus;s__Streptococcus	No Cluster Assigned	2.5244	MOBP	relaxase	MOBP1	Effluent	State B	Week 1
BIN0000	96867	1	k101_490687	1148		d__Bacteria;p__Proteobacteria;c__Gammaproteobacteria;o__Pseudomonadales;f__Pseudomonadaceae;g__Pseudomonas_E;s__	No Cluster Assigned	1.04603				Effluent	State B	Week 1
BIN0001	91625	1	k101_286871	1410		d__Bacteria;p__Proteobacteria;c__Gammaproteobacteria;o__Burkholderiales;f__Rhodocyclaceae;g__Azonexus;s__Azonexus	5	0.900387	MPF_G	mate-pair-formation	G_tfc14;G_tfc15;virb4	Effluent	State B	Week 1
BIN0000	96867	1	k101_474329	1410		d__Bacteria;p__Proteobacteria;c__Gammaproteobacteria;o__Pseudomonadales;f__Pseudomonadaceae;g__Pseudomonas_E;s__	No Cluster Assigned	0.851662				Effluent	State B	Week 1
BIN0025	52008	1	k101_867838	1772		d__Bacteria;p__Firmicutes;c__Bacilli;o__lactobacillales;f__Streptococcaceae;g__Streptococcus;s__Streptococcus	No Cluster Assigned	1.2622	MOBQ	oriT	MOBP1	Effluent	State B	Week 1
BIN0025	52008	1	k101_867838	1772		d__Bacteria;p__Firmicutes;c__Bacilli;o__lactobacillales;f__Streptococcaceae;g__Streptococcus;s__Streptococcus	No Cluster Assigned	1.2622	MOBP	relaxase	MOBP1	Effluent	State B	Week 1
BIN0022	47837	1	k101_867838	1772		d__Bacteria;p__Firmicutes;c__Bacilli;o__lactobacillales;f__Streptococcaceae;g__Streptococcus;s__	No Cluster Assigned	1.37225	MOBQ	oriT	MOBP1	Effluent	State B	Week 1
BIN0022	47837	1	k101_867838	1772		d__Bacteria;p__Firmicutes;c__Bacilli;o__lactobacillales;f__Streptococcaceae;g__Streptococcus;s__	No Cluster Assigned	1.37225	MOBP	relaxase	MOBP1	Effluent	State B	Week 1
BIN0020	42979	1	k101_104424	8283		d__Bacteria;p__Proteobacteria;c__Gammaproteobacteria;o__Burkholderiales;f__Burkholderiaceae;g__Ottowia;s__Ottowia	No Cluster Assigned	0.326752				Effluent	State B	Week 1
BIN0022	47837	1	k101_867838	1772		d__Bacteria;p__Firmicutes;c__Bacilli;o__lactobacillales;f__Streptococcaceae;g__Streptococcus;s__	No Cluster Assigned	1.37225	MOBQ	oriT	MOBP1	Effluent	State B	Week 1
BIN0022	47837	1	k101_867838	1772		d__Bacteria;p__Firmicutes;c__Bacilli;o__lactobacillales;f__Streptococcaceae;g__Streptococcus;s__	No Cluster Assigned	1.37225	MOBP	relaxase	MOBP1	Effluent	State B	Week 1
BIN0026	30688	1	k101_530033	2741		d__Bacteria;p__Proteobacteria;c__Gammaproteobacteria;o__Burkholderiales;f__Burkholderiaceae;g__Ottowia;s__	No Cluster Assigned	1.38288			F_traH	Effluent	State B	Week 1
BIN0026	30688	1	k101_750863	1293		d__Bacteria;p__Proteobacteria;c__Gammaproteobacteria;o__Burkholderiales;f__Burkholderiaceae;g__Ottowia;s__	1	2.93154			T_virB5;T_virB6	Effluent	State B	Week 1
BIN0026	30688	1	k101_770563	1714		d__Bacteria;p__Proteobacteria;c__Gammaproteobacteria;o__Burkholderiales;f__Burkholderiaceae;g__Ottowia;s__	No Cluster Assigned	2.21148				Effluent	State B	Week 1
BIN0026	30688	2	k101_883715	1678		d__Bacteria;p__Proteobacteria;c__Gammaproteobacteria;o__Burkholderiales;f__Burkholderiaceae;g__Ottowia;s__	No Cluster Assigned	4.51785				Effluent	State B	Week 1
BIN0020	42979	1	k101_133946	5870		d__Bacteria;p__Proteobacteria;c__Gammaproteobacteria;o__Burkholderiales;f__Burkholderiaceae;g__Ottowia;s__Ottowia	No Cluster Assigned	0.461071				Effluent	State B	Week 1
BIN0025	52008	1	k101_867838	1772		d__Bacteria;p__Firmicutes;c__Bacilli;o__lactobacillales;f__Streptococcaceae;g__Streptococcus;s__Streptococcus	No Cluster Assigned	1.2622	MOBQ	oriT	MOBP1	Effluent	State B	Week 1
BIN0025	52008	1	k101_867838	1772		d__Bacteria;p__Firmicutes;c__Bacilli;o__lactobacillales;f__Streptococcaceae;g__Streptococcus;s__Streptococcus	No Cluster Assigned	1.2622	MOBP	relaxase	MOBP1	Effluent	State B	Week 1
BIN0026	30688	1	k101_104424	8283		d__Bacteria;p__Proteobacteria;c__Gammaproteobacteria;o__Burkholderiales;f__Burkholderiaceae;g__Ottowia;s__	No Cluster Assigned	0.457621				Effluent	State B	Week 1
BIN0001	91625	1	k101_104424	8283		d__Bacteria;p__Proteobacteria;c__Gammaproteobacteria;o__Burkholderiales;f__Rhodocyclaceae;g__Azonexus;s__Azonexus	No Cluster Assigned	0.153271				Effluent	State B	Week 1
BIN0026	30688	1	k101_104424	8283		d__Bacteria;p__Proteobacteria;c__Gammaproteobacteria;o__Burkholderiales;f__Burkholderiaceae;g__Ottowia;s__	No Cluster Assigned	0.457621				Effluent	State B	Week 1
BIN0015	47139	1	k101_104424	8283		d__Bacteria;p__Proteobacteria;c__Gammaproteobacteria;o__Burkholderiales;f__Rhodocyclaceae;g__Propionivibrio;s__	No Cluster Assigned	0.297916				Effluent	State B	Week 1
BIN0058	4928	1	k101_104424	8283		Unclassified	No Cluster Assigned	2.84973				Effluent	State B	Week 1
BIN0004	87542	1	k101_104424	8283		d__Bacteria;p__Proteobacteria;c__Gammaproteobacteria;o__Burkholderiales;f__Rhodocyclaceae;g__Propionivibrio;s__	No Cluster Assigned	0.16042				Effluent	State B	Week 1
BIN0075	6614	1	k101_104424	8283		Unclassified	No Cluster Assigned	2.1233				Effluent	State B	Week 1
BIN0007	132457	1	k101_104424	8283		d__Bacteria;p__Proteobacteria;c__Gammaproteobacteria;o__Xanthomonadales;f__Xanthomonadaceae;g__Chiayiivirga;s__	No Cluster Assigned	0.106023				Effluent	State B	Week 1
BIN0026	30688	1	k101_104424	8283		d__Bacteria;p__Proteobacteria;c__Gammaproteobacteria;o__Burkholderiales;f__Burkholderiaceae;g__Ottowia;s__	No Cluster Assigned	0.457621				Effluent	State B	Week 1
BIN0026	30688	1	k101_104424	8283		d__Bacteria;p__Proteobacteria;c__Gammaproteobacteria;o__Burkholderiales;f__Burkholderiaceae;g__Ottowia;s__	No Cluster Assigned	0.457621				Effluent	State B	Week 1
BIN0026	30688	1	k101_104424	8283		d__Bacteria;p__Proteobacteria;c__Gammaproteobacteria;o__Burkholderiales;f__Burkholderiaceae;g__Ottowia;s__	No Cluster Assigned	0.457621				Effluent	State B	Week 1
BIN0026	30688	1	k101_104424	8283		d__Bacteria;p__Proteobacteria;c__Gammaproteobacteria;o__Burkholderiales;f__Burkholderiaceae;g__Ottowia;s__	No Cluster Assigned	0.457621				Effluent	State B	Week 1
BIN0026	30688	1	k101_104424	8283		d__Bacteria;p__Proteobacteria;c__Gammaproteobacteria;o__Burkholderiales;f__Burkholderiaceae;g__Ottowia;s__	No Cluster Assigned	0.457621				Effluent	State B	Week 1
BIN0026	30688	1	k101_104424	8283		d__Bacteria;p__Proteobacteria;c__Gammaproteobacteria;o__Burkholderiales;f__Burkholderiaceae;g__Ottowia;s__	No Cluster Assigned	0.457621				Effluent	State B	Week 1
BIN0002	76736	1	k101_104424	8283		d__Bacteria;p__Proteobacteria;c__Gammaproteobacteria;o__Burkholderiales;f__Burkholderiaceae;g__JAABQG01;s__	No Cluster Assigned	0.18301				Effluent	State B	Week 1
BIN0046	9826	1	k101_104424	8283		d__Bacteria;p__Proteobacteria;c__Gammaproteobacteria;o__Burkholderiales;f__Rhodocyclaceae;g__Propionivibrio;s__Propionivibrio	No Cluster Assigned	1.42922				Effluent	State B	Week 1
BIN0026	30688	1	k101_104424	8283		d__Bacteria;p__Proteobacteria;c__Gammaproteobacteria;o__Burkholderiales;f__Burkholderiaceae;g__Ottowia;s__	No Cluster Assigned	0.457621				Effluent	State B	Week 1
BIN0026	30688	1	k101_104424	8283		d__Bacteria;p__Proteobacteria;c__Gammaproteobacteria;o__Burkholderiales;f__Burkholderiaceae;g__Ottowia;s__	No Cluster Assigned	0.457621				Effluent	State B	Week 1
BIN0026	30688	1	k101_104424	8283		d__Bacteria;p__Proteobacteria;c__Gammaproteobacteria;o__Burkholderiales;f__Burkholderiaceae;g__Ottowia;s__	No Cluster Assigned	0.457621				Effluent	State B	Week 1
BIN0026	30688	1	k101_104424	8283		d__Bacteria;p__Proteobacteria;c__Gammaproteobacteria;o__Burkholderiales;f__Burkholderiaceae;g__Ottowia;s__	No Cluster Assigned	0.457621				Effluent	State B	Week 1
BIN0008	121527	1	k101_832319	5167		d__Bacteria;p__Proteobacteria;c__Gammaproteobacteria;o__Burkholderiales;f__Burkholderiaceae;g__Comamonas;s__Comamonas	No Cluster Assigned	0.185247				Effluent	State B	Week 1
BIN0025	52008	1	k101_867838	1772		d__Bacteria;p__Firmicutes;c__Bacilli;o__lactobacillales;f__Streptococcaceae;g__Streptococcus;s__Streptococcus	No Cluster Assigned	1.2622	MOBQ	oriT	MOBP1	Effluent	State B	Week 1
BIN0025	52008	1	k101_867838	1772		d__Bacteria;p__Firmicutes;c__Bacilli;o__lactobacillales;f__Streptococcaceae;g__Streptococcus;s__Streptococcus	No Cluster Assigned	1.2622	MOBP	relaxase	MOBP1	Effluent	State B	Week 1
BIN0030	39505	1	k101_894306	1049		d__Bacteria;p__Proteobacteria;c__Gammaproteobacteria;o__Burkholderiales;f__Neisseriaceae;g__Neisseria;s__	No Cluster Assigned	2.80695	MOBP	relaxase		Effluent	State B	Week 1
BIN0032	95714	1	k101_474329	1410		d__Bacteria;p__Proteobacteria;c__Gammaproteobacteria;o__Burkholderiales;f__Neisseriaceae;g__Neisseria;s__	No Cluster Assigned	0.861922				Effluent	State B	Week 1
BIN0026	30688	1	k101_883715	1678		d__Bacteria;p__Proteobacteria;c__Gammaproteobacteria;o__Burkholderiales;f__Burkholderiaceae;g__Ottowia;s__	No Cluster Assigned	2.25893				Effluent	State B	Week 1
BIN0008	121527	1	k101_485028	1097		d__Bacteria;p__Proteobacteria;c__Gammaproteobacteria;o__Burkholderiales;f__Burkholderiaceae;g__Comamonas;s__Comamonas	No Cluster Assigned	0.872535				Effluent	State B	Week 1
BIN0041	21527	1	k101_770563	1714		d__Bacteria;p__Proteobacteria;c__Gammaproteobacteria;o__Burkholderiales;f__Burkholderiaceae;g__Ottowia;s__Ottowia	No Cluster Assigned	3.15259				Effluent	State B	Week 1
BIN0026	30688	1	k101_286871	1410		d__Bacteria;p__Proteobacteria;c__Gammaproteobacteria;o__Burkholderiales;f__Burkholderiaceae;g__Ottowia;s__	5	2.68828	MPF_G	mate-pair-formation	G_tfc14;G_tfc15;virb4	Effluent	State B	Week 1
BIN0026	30688	1	k101_883715	1678		d__Bacteria;p__Proteobacteria;c__Gammaproteobacteria;o__Burkholderiales;f__Burkholderiaceae;g__Ottowia;s__	No Cluster Assigned	2.25893				Effluent	State B	Week 1
BIN0008	121527	1	k101_339099	1138		d__Bacteria;p__Proteobacteria;c__Gammaproteobacteria;o__Burkholderiales;f__Burkholderiaceae;g__Comamonas;s__Comamonas	No Cluster Assigned	0.841099				Effluent	State B	Week 1
BIN0003	101950	1	k101_109923	5009		d__Bacteria;p__Proteobacteria;c__Gammaproteobacteria;o__Burkholderiales;f__Burkholderiaceae;g__Acidovorax;s__	No Cluster Assigned	0.227784				Effluent	State B	Week 1
BIN0053	8016	1	k101_109923	5009		Unclassified	No Cluster Assigned	2.89703				Effluent	State B	Week 1
BIN0026	30688	1	k101_883715	1678		d__Bacteria;p__Proteobacteria;c__Gammaproteobacteria;o__Burkholderiales;f__Burkholderiaceae;g__Ottowia;s__	No Cluster Assigned	2.25893				Effluent	State B	Week 1
BIN0031	37407	1	k101_138451	1439		d__Bacteria;p__Proteobacteria;c__Gammaproteobacteria;o__Burkholderiales;f__Rhodocyclaceae;g__Propionivibrio;s__	No Cluster Assigned	2.16097				Effluent	State B	Week 1
BIN0010	68385	1	k101_384677	1185		d__Bacteria;p__Proteobacteria;c__Gammaproteobacteria;o__Burkholderiales;f__Neisseriaceae;g__Neisseria;s__Neisseria	No Cluster Assigned	1.43543			F_traG	Effluent	State B	Week 1
BIN0010	68385	1	k101_133946	5870		d__Bacteria;p__Proteobacteria;c__Gammaproteobacteria;o__Burkholderiales;f__Neisseriaceae;g__Neisseria;s__Neisseria	No Cluster Assigned	0.289777				Effluent	State B	Week 1
BIN0022	47837	1	k101_867838	1772		d__Bacteria;p__Firmicutes;c__Bacilli;o__lactobacillales;f__Streptococcaceae;g__Streptococcus;s__	No Cluster Assigned	1.37225	MOBQ	oriT	MOBP1	Effluent	State B	Week 1
BIN0022	47837	1	k101_867838	1772		d__Bacteria;p__Firmicutes;c__Bacilli;o__lactobacillales;f__Streptococcaceae;g__Streptococcus;s__	No Cluster Assigned	1.37225	MOBP	relaxase	MOBP1	Effluent	State B	Week 1
BIN0005	45216	1	k101_799087	2539		d__Bacteria;p__Proteobacteria;c__Gammaproteobacteria;o__Burkholderiales;f__Burkholderiaceae;g__Giesbergeria;s__Giesbergeria	No Cluster Assigned	1.01323				Effluent	State B	Week 1
BIN0010	68385	1	k101_133946	5870		d__Bacteria;p__Proteobacteria;c__Gammaproteobacteria;o__Burkholderiales;f__Neisseriaceae;g__Neisseria;s__Neisseria	No Cluster Assigned	0.289777				Effluent	State B	Week 1
BIN0010	68385	1	k101_133946	5870		d__Bacteria;p__Proteobacteria;c__Gammaproteobacteria;o__Burkholderiales;f__Neisseriaceae;g__Neisseria;s__Neisseria	No Cluster Assigned	0.289777				Effluent	State B	Week 1
BIN0144	1905	1	k101_286871	1410		Unclassified	5	43.306	MPF_G	mate-pair-formation	G_tfc14;G_tfc15;virb4	Effluent	State B	Week 1
BIN0202	1907	1	k101_114374	1147		Unclassified	No Cluster Assigned	53.18				Effluent	State B	Week 1
BIN0001	91625	1	k101_114374	1147		d__Bacteria;p__Proteobacteria;c__Gammaproteobacteria;o__Burkholderiales;f__Rhodocyclaceae;g__Azonexus;s__Azonexus	No Cluster Assigned	1.10684				Effluent	State B	Week 1
BIN0000	96867	7	k101_114374	1147		d__Bacteria;p__Proteobacteria;c__Gammaproteobacteria;o__Pseudomonadales;f__Pseudomonadaceae;g__Pseudomonas_E;s__	No Cluster Assigned	7.3286				Effluent	State B	Week 1
BIN0029	52735	1	k101_114374	1147		d__Bacteria;p__Proteobacteria;c__Gammaproteobacteria;o__Pseudomonadales;f__Pseudomonadaceae;g__Pseudomonas_E;s__Pseudomonas_E	No Cluster Assigned	1.92309				Effluent	State B	Week 1
BIN0010	68385	1	k101_133946	5870		d__Bacteria;p__Proteobacteria;c__Gammaproteobacteria;o__Burkholderiales;f__Neisseriaceae;g__Neisseria;s__Neisseria	No Cluster Assigned	0.289777				Effluent	State B	Week 1
BIN0041	21527	1	k101_750863	1293		d__Bacteria;p__Proteobacteria;c__Gammaproteobacteria;o__Burkholderiales;f__Burkholderiaceae;g__Ottowia;s__Ottowia	1	4.17908			T_virB5;T_virB6	Effluent	State B	Week 1
BIN0107	2880	1	k101_309615	2470		Unclassified	No Cluster Assigned	16.3521				Effluent	State B	Week 1
BIN0010	68385	2	k101_133946	5870		d__Bacteria;p__Proteobacteria;c__Gammaproteobacteria;o__Burkholderiales;f__Neisseriaceae;g__Neisseria;s__Neisseria	No Cluster Assigned	0.579553				Effluent	State B	Week 1
BIN0056	15078	1	k101_133946	5870		Unclassified	No Cluster Assigned	1.31426				Effluent	State B	Week 1
BIN0020	42979	1	k101_799087	2539		d__Bacteria;p__Proteobacteria;c__Gammaproteobacteria;o__Burkholderiales;f__Burkholderiaceae;g__Ottowia;s__Ottowia	No Cluster Assigned	1.06597				Effluent	State B	Week 1
BIN0053	8016	1	k101_800433	3150		Unclassified	No Cluster Assigned	4.60674				Effluent	State B	Week 1
BIN0010	68385	1	k101_133946	5870		d__Bacteria;p__Proteobacteria;c__Gammaproteobacteria;o__Burkholderiales;f__Neisseriaceae;g__Neisseria;s__Neisseria	No Cluster Assigned	0.289777				Effluent	State B	Week 1
BIN0010	68385	1	k101_133946	5870		d__Bacteria;p__Proteobacteria;c__Gammaproteobacteria;o__Burkholderiales;f__Neisseriaceae;g__Neisseria;s__Neisseria	No Cluster Assigned	0.289777				Effluent	State B	Week 1
BIN0006	78118	1	k101_339829	1020		d__Bacteria;p__Proteobacteria;c__Gammaproteobacteria;o__Pseudomonadales;f__Moraxellaceae;g__Acinetobacter;s__Acinetobacter	32	1.45986				Effluent	State B	Week 1
BIN0005	45216	2	k101_138451	1439		d__Bacteria;p__Proteobacteria;c__Gammaproteobacteria;o__Burkholderiales;f__Burkholderiaceae;g__Giesbergeria;s__Giesbergeria	No Cluster Assigned	3.57552				Effluent	State B	Week 1
BIN0056	15078	1	k101_138451	1439		Unclassified	No Cluster Assigned	5.36115				Effluent	State B	Week 1
BIN0010	68385	1	k101_133946	5870		d__Bacteria;p__Proteobacteria;c__Gammaproteobacteria;o__Burkholderiales;f__Neisseriaceae;g__Neisseria;s__Neisseria	No Cluster Assigned	0.289777				Effluent	State B	Week 1
BIN0025	52008	2	k101_867838	1772		d__Bacteria;p__Firmicutes;c__Bacilli;o__lactobacillales;f__Streptococcaceae;g__Streptococcus;s__Streptococcus	No Cluster Assigned	2.5244	MOBQ	oriT	MOBP1	Effluent	State B	Week 1
BIN0025	52008	2	k101_867838	1772		d__Bacteria;p__Firmicutes;c__Bacilli;o__lactobacillales;f__Streptococcaceae;g__Streptococcus;s__Streptococcus	No Cluster Assigned	2.5244	MOBP	relaxase	MOBP1	Effluent	State B	Week 1
BIN0032	95714	1	k101_474329	1410		d__Bacteria;p__Proteobacteria;c__Gammaproteobacteria;o__Burkholderiales;f__Neisseriaceae;g__Neisseria;s__	No Cluster Assigned	0.861922				Effluent	State B	Week 1
BIN0016	64186	1	k101_413445	1013		d__Bacteria;p__Firmicutes_A;c__Clostridia;o__Peptostreptococcales;f__Filifactoraceae;g__Acetoanaerobium;s__Acetoanaerobium	No Cluster Assigned	1.78901				Effluent	State B	Week 1
BIN0025	52008	2	k101_867838	1772		d__Bacteria;p__Firmicutes;c__Bacilli;o__lactobacillales;f__Streptococcaceae;g__Streptococcus;s__Streptococcus	No Cluster Assigned	2.5244	MOBQ	oriT	MOBP1	Effluent	State B	Week 1
BIN0025	52008	2	k101_867838	1772		d__Bacteria;p__Firmicutes;c__Bacilli;o__lactobacillales;f__Streptococcaceae;g__Streptococcus;s__Streptococcus	No Cluster Assigned	2.5244	MOBP	relaxase	MOBP1	Effluent	State B	Week 1
BIN0026	30688	1	k101_286871	1410		d__Bacteria;p__Proteobacteria;c__Gammaproteobacteria;o__Burkholderiales;f__Burkholderiaceae;g__Ottowia;s__	5	2.68828	MPF_G	mate-pair-formation	G_tfc14;G_tfc15;virb4	Effluent	State B	Week 1
BIN0036	82212	1	k101_622989	1275		d__Bacteria;p__Proteobacteria;c__Gammaproteobacteria;o__Burkholderiales;f__Rhodocyclaceae;g__Tepidiphilus;s__	No Cluster Assigned	1.10973				Effluent	State B	Week 1
BIN0026	30688	1	k101_286871	1410		d__Bacteria;p__Proteobacteria;c__Gammaproteobacteria;o__Burkholderiales;f__Burkholderiaceae;g__Ottowia;s__	5	2.68828	MPF_G	mate-pair-formation	G_tfc14;G_tfc15;virb4	Effluent	State B	Week 1
BIN0026	30688	1	k101_883715	1678		d__Bacteria;p__Proteobacteria;c__Gammaproteobacteria;o__Burkholderiales;f__Burkholderiaceae;g__Ottowia;s__	No Cluster Assigned	2.25893				Effluent	State B	Week 1
BIN0068	8863	1	k101_156299	1640		Unclassified	No Cluster Assigned	8.00272				Effluent	State B	Week 1
BIN0041	21527	1	k101_770563	1714		d__Bacteria;p__Proteobacteria;c__Gammaproteobacteria;o__Burkholderiales;f__Burkholderiaceae;g__Ottowia;s__Ottowia	No Cluster Assigned	3.15259				Effluent	State B	Week 1
BIN0026	30688	1	k101_130261	1633		d__Bacteria;p__Proteobacteria;c__Gammaproteobacteria;o__Burkholderiales;f__Burkholderiaceae;g__Ottowia;s__	10	2.32117			G_tfc13;G_tfc12	Effluent	State B	Week 1
BIN0018	54555	1	k101_130261	1633		d__Bacteria;p__Proteobacteria;c__Gammaproteobacteria;o__Burkholderiales;f__Burkholderiaceae;g__Brachymonas;s__Brachymonas	10	1.30569			G_tfc13;G_tfc12	Effluent	State B	Week 1
BIN0026	30688	1	k101_130261	1633		d__Bacteria;p__Proteobacteria;c__Gammaproteobacteria;o__Burkholderiales;f__Burkholderiaceae;g__Ottowia;s__	10	2.32117			G_tfc13;G_tfc12	Effluent	State B	Week 1
BIN0001	91625	1	k101_130261	1633		d__Bacteria;p__Proteobacteria;c__Gammaproteobacteria;o__Burkholderiales;f__Rhodocyclaceae;g__Azonexus;s__Azonexus	10	0.777432			G_tfc13;G_tfc12	Effluent	State B	Week 1
BIN0004	87542	1	k101_130261	1633		d__Bacteria;p__Proteobacteria;c__Gammaproteobacteria;o__Burkholderiales;f__Rhodocyclaceae;g__Propionivibrio;s__	10	0.813691			G_tfc13;G_tfc12	Effluent	State B	Week 1
BIN0007	132457	1	k101_130261	1633		d__Bacteria;p__Proteobacteria;c__Gammaproteobacteria;o__Xanthomonadales;f__Xanthomonadaceae;g__Chiayiivirga;s__	10	0.537776			G_tfc13;G_tfc12	Effluent	State B	Week 1
BIN0202	1907	1	k101_130261	1633		Unclassified	10	37.353			G_tfc13;G_tfc12	Effluent	State B	Week 1
BIN0026	30688	1	k101_130261	1633		d__Bacteria;p__Proteobacteria;c__Gammaproteobacteria;o__Burkholderiales;f__Burkholderiaceae;g__Ottowia;s__	10	2.32117			G_tfc13;G_tfc12	Effluent	State B	Week 1
BIN0018	54555	1	k101_130261	1633		d__Bacteria;p__Proteobacteria;c__Gammaproteobacteria;o__Burkholderiales;f__Burkholderiaceae;g__Brachymonas;s__Brachymonas	10	1.30569			G_tfc13;G_tfc12	Effluent	State B	Week 1
BIN0009	91361	1	k101_130261	1633		d__Bacteria;p__Proteobacteria;c__Gammaproteobacteria;o__Burkholderiales;f__Rhodocyclaceae;g__Propionivibrio;s__	10	0.779678			G_tfc13;G_tfc12	Effluent	State B	Week 1
BIN0026	30688	1	k101_130261	1633		d__Bacteria;p__Proteobacteria;c__Gammaproteobacteria;o__Burkholderiales;f__Burkholderiaceae;g__Ottowia;s__	10	2.32117			G_tfc13;G_tfc12	Effluent	State B	Week 1
BIN0020	42979	1	k101_130261	1633		d__Bacteria;p__Proteobacteria;c__Gammaproteobacteria;o__Burkholderiales;f__Burkholderiaceae;g__Ottowia;s__Ottowia	10	1.65737			G_tfc13;G_tfc12	Effluent	State B	Week 1
BIN0105	5523	1	k101_130261	1633		Unclassified	10	12.8974			G_tfc13;G_tfc12	Effluent	State B	Week 1
BIN0026	30688	1	k101_130261	1633		d__Bacteria;p__Proteobacteria;c__Gammaproteobacteria;o__Burkholderiales;f__Burkholderiaceae;g__Ottowia;s__	10	2.32117			G_tfc13;G_tfc12	Effluent	State B	Week 1
BIN0005	45216	1	k101_130261	1633		d__Bacteria;p__Proteobacteria;c__Gammaproteobacteria;o__Burkholderiales;f__Burkholderiaceae;g__Giesbergeria;s__Giesbergeria	10	1.57538			G_tfc13;G_tfc12	Effluent	State B	Week 1
BIN0001	91625	1	k101_130261	1633		d__Bacteria;p__Proteobacteria;c__Gammaproteobacteria;o__Burkholderiales;f__Rhodocyclaceae;g__Azonexus;s__Azonexus	10	0.777432			G_tfc13;G_tfc12	Effluent	State B	Week 1
BIN0020	42979	1	k101_130261	1633		d__Bacteria;p__Proteobacteria;c__Gammaproteobacteria;o__Burkholderiales;f__Burkholderiaceae;g__Ottowia;s__Ottowia	10	1.65737			G_tfc13;G_tfc12	Effluent	State B	Week 1
BIN0026	30688	1	k101_130261	1633		d__Bacteria;p__Proteobacteria;c__Gammaproteobacteria;o__Burkholderiales;f__Burkholderiaceae;g__Ottowia;s__	10	2.32117			G_tfc13;G_tfc12	Effluent	State B	Week 1
BIN0003	101950	1	k101_130261	1633		d__Bacteria;p__Proteobacteria;c__Gammaproteobacteria;o__Burkholderiales;f__Burkholderiaceae;g__Acidovorax;s__	10	0.698697			G_tfc13;G_tfc12	Effluent	State B	Week 1
BIN0165	6757	1	k101_130261	1633		Unclassified	10	10.542			G_tfc13;G_tfc12	Effluent	State B	Week 1
BIN0020	42979	9	k101_800433	3150		d__Bacteria;p__Proteobacteria;c__Gammaproteobacteria;o__Burkholderiales;f__Burkholderiaceae;g__Ottowia;s__Ottowia	No Cluster Assigned	7.73282				Effluent	State B	Week 1
BIN0162	4077	1	k101_312917	1517		Unclassified	No Cluster Assigned	18.8077				Effluent	State B	Week 1
BIN0003	101950	1	k101_701891	2955		d__Bacteria;p__Proteobacteria;c__Gammaproteobacteria;o__Burkholderiales;f__Burkholderiaceae;g__Acidovorax;s__	No Cluster Assigned	0.386116				Effluent	State B	Week 1
BIN0089	4970	1	k101_701891	2955		Unclassified	No Cluster Assigned	7.92043				Effluent	State B	Week 1
BIN0042	16037	14	k101_654504	1150		Unclassified	6	88.3018				Effluent	State B	Week 1
BIN0010	68385	1	k101_831040	1204		d__Bacteria;p__Proteobacteria;c__Gammaproteobacteria;o__Burkholderiales;f__Neisseriaceae;g__Neisseria;s__Neisseria	No Cluster Assigned	1.41278			T_virB6	Effluent	State B	Week 1
BIN0049	35324	1	k101_485028	1097		Unclassified	No Cluster Assigned	3.00183				Effluent	State B	Week 1
BIN0033	24829	2	k101_715884	4854		d__Bacteria;p__Proteobacteria;c__Gammaproteobacteria;o__Burkholderiales;f__Rhodocyclaceae;g__Propionivibrio;s__	No Cluster Assigned	1.93034	MPF_T	mate-pair-formation	T_virB5	Effluent	State B	Week 1
BIN0126	4788	1	k101_800433	3150		Unclassified	No Cluster Assigned	7.71254				Effluent	State B	Week 1
BIN0010	68385	1	k101_133946	5870		d__Bacteria;p__Proteobacteria;c__Gammaproteobacteria;o__Burkholderiales;f__Neisseriaceae;g__Neisseria;s__Neisseria	No Cluster Assigned	0.289777				Effluent	State B	Week 1
BIN0010	68385	3	k101_133946	5870		d__Bacteria;p__Proteobacteria;c__Gammaproteobacteria;o__Burkholderiales;f__Neisseriaceae;g__Neisseria;s__Neisseria	No Cluster Assigned	0.86933				Effluent	State B	Week 1
BIN0010	68385	2	k101_133946	5870		d__Bacteria;p__Proteobacteria;c__Gammaproteobacteria;o__Burkholderiales;f__Neisseriaceae;g__Neisseria;s__Neisseria	No Cluster Assigned	0.579553				Effluent	State B	Week 1
BIN0010	68385	1	k101_133946	5870		d__Bacteria;p__Proteobacteria;c__Gammaproteobacteria;o__Burkholderiales;f__Neisseriaceae;g__Neisseria;s__Neisseria	No Cluster Assigned	0.289777				Effluent	State B	Week 1
BIN0010	68385	1	k101_133946	5870		d__Bacteria;p__Proteobacteria;c__Gammaproteobacteria;o__Burkholderiales;f__Neisseriaceae;g__Neisseria;s__Neisseria	No Cluster Assigned	0.289777				Effluent	State B	Week 1
BIN0010	68385	2	k101_133946	5870		d__Bacteria;p__Proteobacteria;c__Gammaproteobacteria;o__Burkholderiales;f__Neisseriaceae;g__Neisseria;s__Neisseria	No Cluster Assigned	0.579553				Effluent	State B	Week 1
BIN0032	95714	1	k101_133946	5870		d__Bacteria;p__Proteobacteria;c__Gammaproteobacteria;o__Burkholderiales;f__Neisseriaceae;g__Neisseria;s__	No Cluster Assigned	0.207037				Effluent	State B	Week 1
BIN0032	95714	1	k101_133946	5870		d__Bacteria;p__Proteobacteria;c__Gammaproteobacteria;o__Burkholderiales;f__Neisseriaceae;g__Neisseria;s__	No Cluster Assigned	0.207037				Effluent	State B	Week 1
BIN0010	68385	1	k101_133946	5870		d__Bacteria;p__Proteobacteria;c__Gammaproteobacteria;o__Burkholderiales;f__Neisseriaceae;g__Neisseria;s__Neisseria	No Cluster Assigned	0.289777				Effluent	State B	Week 1
BIN0010	68385	4	k101_133946	5870		d__Bacteria;p__Proteobacteria;c__Gammaproteobacteria;o__Burkholderiales;f__Neisseriaceae;g__Neisseria;s__Neisseria	No Cluster Assigned	1.15911				Effluent	State B	Week 1
BIN0010	68385	1	k101_133946	5870		d__Bacteria;p__Proteobacteria;c__Gammaproteobacteria;o__Burkholderiales;f__Neisseriaceae;g__Neisseria;s__Neisseria	No Cluster Assigned	0.289777				Effluent	State B	Week 1
BIN0010	68385	2	k101_133946	5870		d__Bacteria;p__Proteobacteria;c__Gammaproteobacteria;o__Burkholderiales;f__Neisseriaceae;g__Neisseria;s__Neisseria	No Cluster Assigned	0.579553				Effluent	State B	Week 1
BIN0010	68385	3	k101_133946	5870		d__Bacteria;p__Proteobacteria;c__Gammaproteobacteria;o__Burkholderiales;f__Neisseriaceae;g__Neisseria;s__Neisseria	No Cluster Assigned	0.86933				Effluent	State B	Week 1
BIN0010	68385	3	k101_133946	5870		d__Bacteria;p__Proteobacteria;c__Gammaproteobacteria;o__Burkholderiales;f__Neisseriaceae;g__Neisseria;s__Neisseria	No Cluster Assigned	0.86933				Effluent	State B	Week 1
BIN0010	68385	2	k101_133946	5870		d__Bacteria;p__Proteobacteria;c__Gammaproteobacteria;o__Burkholderiales;f__Neisseriaceae;g__Neisseria;s__Neisseria	No Cluster Assigned	0.579553				Effluent	State B	Week 1
BIN0010	68385	1	k101_133946	5870		d__Bacteria;p__Proteobacteria;c__Gammaproteobacteria;o__Burkholderiales;f__Neisseriaceae;g__Neisseria;s__Neisseria	No Cluster Assigned	0.289777				Effluent	State B	Week 1
BIN0032	95714	1	k101_133946	5870		d__Bacteria;p__Proteobacteria;c__Gammaproteobacteria;o__Burkholderiales;f__Neisseriaceae;g__Neisseria;s__	No Cluster Assigned	0.207037				Effluent	State B	Week 1
BIN0010	68385	3	k101_133946	5870		d__Bacteria;p__Proteobacteria;c__Gammaproteobacteria;o__Burkholderiales;f__Neisseriaceae;g__Neisseria;s__Neisseria	No Cluster Assigned	0.86933				Effluent	State B	Week 1
BIN0028	44698	1	k101_133946	5870		d__Bacteria;p__Bacteroidota;c__Bacteroidia;o__Chitinophagales;f__Saprospiraceae;g__OLB8;s__OLB8	No Cluster Assigned	0.443339				Effluent	State B	Week 1
BIN0010	68385	1	k101_133946	5870		d__Bacteria;p__Proteobacteria;c__Gammaproteobacteria;o__Burkholderiales;f__Neisseriaceae;g__Neisseria;s__Neisseria	No Cluster Assigned	0.289777				Effluent	State B	Week 1
BIN0055	90943	1	k101_133946	5870		Unclassified	No Cluster Assigned	0.217899				Effluent	State B	Week 1
BIN0010	68385	1	k101_133946	5870		d__Bacteria;p__Proteobacteria;c__Gammaproteobacteria;o__Burkholderiales;f__Neisseriaceae;g__Neisseria;s__Neisseria	No Cluster Assigned	0.289777				Effluent	State B	Week 1
BIN0010	68385	5	k101_133946	5870		d__Bacteria;p__Proteobacteria;c__Gammaproteobacteria;o__Burkholderiales;f__Neisseriaceae;g__Neisseria;s__Neisseria	No Cluster Assigned	1.44888				Effluent	State B	Week 1
BIN0010	68385	3	k101_133946	5870		d__Bacteria;p__Proteobacteria;c__Gammaproteobacteria;o__Burkholderiales;f__Neisseriaceae;g__Neisseria;s__Neisseria	No Cluster Assigned	0.86933				Effluent	State B	Week 1
BIN0010	68385	1	k101_133946	5870		d__Bacteria;p__Proteobacteria;c__Gammaproteobacteria;o__Burkholderiales;f__Neisseriaceae;g__Neisseria;s__Neisseria	No Cluster Assigned	0.289777				Effluent	State B	Week 1
BIN0032	95714	1	k101_133946	5870		d__Bacteria;p__Proteobacteria;c__Gammaproteobacteria;o__Burkholderiales;f__Neisseriaceae;g__Neisseria;s__	No Cluster Assigned	0.207037				Effluent	State B	Week 1
BIN0010	68385	1	k101_133946	5870		d__Bacteria;p__Proteobacteria;c__Gammaproteobacteria;o__Burkholderiales;f__Neisseriaceae;g__Neisseria;s__Neisseria	No Cluster Assigned	0.289777				Effluent	State B	Week 1
BIN0010	68385	1	k101_133946	5870		d__Bacteria;p__Proteobacteria;c__Gammaproteobacteria;o__Burkholderiales;f__Neisseriaceae;g__Neisseria;s__Neisseria	No Cluster Assigned	0.289777				Effluent	State B	Week 1
BIN0010	68385	1	k101_133946	5870		d__Bacteria;p__Proteobacteria;c__Gammaproteobacteria;o__Burkholderiales;f__Neisseriaceae;g__Neisseria;s__Neisseria	No Cluster Assigned	0.289777				Effluent	State B	Week 1
BIN0010	68385	1	k101_133946	5870		d__Bacteria;p__Proteobacteria;c__Gammaproteobacteria;o__Burkholderiales;f__Neisseriaceae;g__Neisseria;s__Neisseria	No Cluster Assigned	0.289777				Effluent	State B	Week 1
BIN0010	68385	5	k101_133946	5870		d__Bacteria;p__Proteobacteria;c__Gammaproteobacteria;o__Burkholderiales;f__Neisseriaceae;g__Neisseria;s__Neisseria	No Cluster Assigned	1.44888				Effluent	State B	Week 1
BIN0010	68385	1	k101_133946	5870		d__Bacteria;p__Proteobacteria;c__Gammaproteobacteria;o__Burkholderiales;f__Neisseriaceae;g__Neisseria;s__Neisseria	No Cluster Assigned	0.289777				Effluent	State B	Week 1
BIN0010	68385	1	k101_133946	5870		d__Bacteria;p__Proteobacteria;c__Gammaproteobacteria;o__Burkholderiales;f__Neisseriaceae;g__Neisseria;s__Neisseria	No Cluster Assigned	0.289777				Effluent	State B	Week 1
BIN0010	68385	1	k101_133946	5870		d__Bacteria;p__Proteobacteria;c__Gammaproteobacteria;o__Burkholderiales;f__Neisseriaceae;g__Neisseria;s__Neisseria	No Cluster Assigned	0.289777				Effluent	State B	Week 1
BIN0010	68385	2	k101_133946	5870		d__Bacteria;p__Proteobacteria;c__Gammaproteobacteria;o__Burkholderiales;f__Neisseriaceae;g__Neisseria;s__Neisseria	No Cluster Assigned	0.579553				Effluent	State B	Week 1
BIN0010	68385	3	k101_133946	5870		d__Bacteria;p__Proteobacteria;c__Gammaproteobacteria;o__Burkholderiales;f__Neisseriaceae;g__Neisseria;s__Neisseria	No Cluster Assigned	0.86933				Effluent	State B	Week 1
BIN0010	68385	2	k101_133946	5870		d__Bacteria;p__Proteobacteria;c__Gammaproteobacteria;o__Burkholderiales;f__Neisseriaceae;g__Neisseria;s__Neisseria	No Cluster Assigned	0.579553				Effluent	State B	Week 1
BIN0010	68385	1	k101_133946	5870		d__Bacteria;p__Proteobacteria;c__Gammaproteobacteria;o__Burkholderiales;f__Neisseriaceae;g__Neisseria;s__Neisseria	No Cluster Assigned	0.289777				Effluent	State B	Week 1
BIN0010	68385	1	k101_133946	5870		d__Bacteria;p__Proteobacteria;c__Gammaproteobacteria;o__Burkholderiales;f__Neisseriaceae;g__Neisseria;s__Neisseria	No Cluster Assigned	0.289777				Effluent	State B	Week 1
BIN0010	68385	1	k101_133946	5870		d__Bacteria;p__Proteobacteria;c__Gammaproteobacteria;o__Burkholderiales;f__Neisseriaceae;g__Neisseria;s__Neisseria	No Cluster Assigned	0.289777				Effluent	State B	Week 1
BIN0010	68385	1	k101_133946	5870		d__Bacteria;p__Proteobacteria;c__Gammaproteobacteria;o__Burkholderiales;f__Neisseriaceae;g__Neisseria;s__Neisseria	No Cluster Assigned	0.289777				Effluent	State B	Week 1
BIN0010	68385	3	k101_133946	5870		d__Bacteria;p__Proteobacteria;c__Gammaproteobacteria;o__Burkholderiales;f__Neisseriaceae;g__Neisseria;s__Neisseria	No Cluster Assigned	0.86933				Effluent	State B	Week 1
BIN0010	68385	2	k101_133946	5870		d__Bacteria;p__Proteobacteria;c__Gammaproteobacteria;o__Burkholderiales;f__Neisseriaceae;g__Neisseria;s__Neisseria	No Cluster Assigned	0.579553				Effluent	State B	Week 1
BIN0010	68385	1	k101_133946	5870		d__Bacteria;p__Proteobacteria;c__Gammaproteobacteria;o__Burkholderiales;f__Neisseriaceae;g__Neisseria;s__Neisseria	No Cluster Assigned	0.289777				Effluent	State B	Week 1
BIN0010	68385	4	k101_133946	5870		d__Bacteria;p__Proteobacteria;c__Gammaproteobacteria;o__Burkholderiales;f__Neisseriaceae;g__Neisseria;s__Neisseria	No Cluster Assigned	1.15911				Effluent	State B	Week 1
BIN0010	68385	1	k101_133946	5870		d__Bacteria;p__Proteobacteria;c__Gammaproteobacteria;o__Burkholderiales;f__Neisseriaceae;g__Neisseria;s__Neisseria	No Cluster Assigned	0.289777				Effluent	State B	Week 1
BIN0010	68385	1	k101_133946	5870		d__Bacteria;p__Proteobacteria;c__Gammaproteobacteria;o__Burkholderiales;f__Neisseriaceae;g__Neisseria;s__Neisseria	No Cluster Assigned	0.289777				Effluent	State B	Week 1
BIN0010	68385	2	k101_133946	5870		d__Bacteria;p__Proteobacteria;c__Gammaproteobacteria;o__Burkholderiales;f__Neisseriaceae;g__Neisseria;s__Neisseria	No Cluster Assigned	0.579553				Effluent	State B	Week 1
BIN0010	68385	1	k101_133946	5870		d__Bacteria;p__Proteobacteria;c__Gammaproteobacteria;o__Burkholderiales;f__Neisseriaceae;g__Neisseria;s__Neisseria	No Cluster Assigned	0.289777				Effluent	State B	Week 1
BIN0202	1907	5	k101_133946	5870		Unclassified	No Cluster Assigned	51.9569				Effluent	State B	Week 1
BIN0010	68385	2	k101_133946	5870		d__Bacteria;p__Proteobacteria;c__Gammaproteobacteria;o__Burkholderiales;f__Neisseriaceae;g__Neisseria;s__Neisseria	No Cluster Assigned	0.579553				Effluent	State B	Week 1
BIN0026	30688	1	k101_133946	5870		d__Bacteria;p__Proteobacteria;c__Gammaproteobacteria;o__Burkholderiales;f__Burkholderiaceae;g__Ottowia;s__	No Cluster Assigned	0.645737				Effluent	State B	Week 1
BIN0010	68385	3	k101_133946	5870		d__Bacteria;p__Proteobacteria;c__Gammaproteobacteria;o__Burkholderiales;f__Neisseriaceae;g__Neisseria;s__Neisseria	No Cluster Assigned	0.86933				Effluent	State B	Week 1
BIN0010	68385	1	k101_133946	5870		d__Bacteria;p__Proteobacteria;c__Gammaproteobacteria;o__Burkholderiales;f__Neisseriaceae;g__Neisseria;s__Neisseria	No Cluster Assigned	0.289777				Effluent	State B	Week 1
BIN0010	68385	2	k101_133946	5870		d__Bacteria;p__Proteobacteria;c__Gammaproteobacteria;o__Burkholderiales;f__Neisseriaceae;g__Neisseria;s__Neisseria	No Cluster Assigned	0.579553				Effluent	State B	Week 1
BIN0010	68385	1	k101_133946	5870		d__Bacteria;p__Proteobacteria;c__Gammaproteobacteria;o__Burkholderiales;f__Neisseriaceae;g__Neisseria;s__Neisseria	No Cluster Assigned	0.289777				Effluent	State B	Week 1
BIN0010	68385	3	k101_133946	5870		d__Bacteria;p__Proteobacteria;c__Gammaproteobacteria;o__Burkholderiales;f__Neisseriaceae;g__Neisseria;s__Neisseria	No Cluster Assigned	0.86933				Effluent	State B	Week 1
BIN0010	68385	3	k101_133946	5870		d__Bacteria;p__Proteobacteria;c__Gammaproteobacteria;o__Burkholderiales;f__Neisseriaceae;g__Neisseria;s__Neisseria	No Cluster Assigned	0.86933				Effluent	State B	Week 1
BIN0010	68385	1	k101_133946	5870		d__Bacteria;p__Proteobacteria;c__Gammaproteobacteria;o__Burkholderiales;f__Neisseriaceae;g__Neisseria;s__Neisseria	No Cluster Assigned	0.289777				Effluent	State B	Week 1
BIN0027	108871	1	k101_133946	5870		d__Bacteria;p__Proteobacteria;c__Gammaproteobacteria;o__Burkholderiales;f__Burkholderiaceae;g__Alicycliphilus;s__Alicycliphilus	No Cluster Assigned	0.182017				Effluent	State B	Week 1
BIN0010	68385	3	k101_133946	5870		d__Bacteria;p__Proteobacteria;c__Gammaproteobacteria;o__Burkholderiales;f__Neisseriaceae;g__Neisseria;s__Neisseria	No Cluster Assigned	0.86933				Effluent	State B	Week 1
BIN0010	68385	1	k101_133946	5870		d__Bacteria;p__Proteobacteria;c__Gammaproteobacteria;o__Burkholderiales;f__Neisseriaceae;g__Neisseria;s__Neisseria	No Cluster Assigned	0.289777				Effluent	State B	Week 1
BIN0010	68385	2	k101_133946	5870		d__Bacteria;p__Proteobacteria;c__Gammaproteobacteria;o__Burkholderiales;f__Neisseriaceae;g__Neisseria;s__Neisseria	No Cluster Assigned	0.579553				Effluent	State B	Week 1
BIN0010	68385	3	k101_133946	5870		d__Bacteria;p__Proteobacteria;c__Gammaproteobacteria;o__Burkholderiales;f__Neisseriaceae;g__Neisseria;s__Neisseria	No Cluster Assigned	0.86933				Effluent	State B	Week 1
BIN0010	68385	1	k101_133946	5870		d__Bacteria;p__Proteobacteria;c__Gammaproteobacteria;o__Burkholderiales;f__Neisseriaceae;g__Neisseria;s__Neisseria	No Cluster Assigned	0.289777				Effluent	State B	Week 1
BIN0010	68385	2	k101_133946	5870		d__Bacteria;p__Proteobacteria;c__Gammaproteobacteria;o__Burkholderiales;f__Neisseriaceae;g__Neisseria;s__Neisseria	No Cluster Assigned	0.579553				Effluent	State B	Week 1
BIN0010	68385	1	k101_133946	5870		d__Bacteria;p__Proteobacteria;c__Gammaproteobacteria;o__Burkholderiales;f__Neisseriaceae;g__Neisseria;s__Neisseria	No Cluster Assigned	0.289777				Effluent	State B	Week 1
BIN0032	95714	1	k101_133946	5870		d__Bacteria;p__Proteobacteria;c__Gammaproteobacteria;o__Burkholderiales;f__Neisseriaceae;g__Neisseria;s__	No Cluster Assigned	0.207037				Effluent	State B	Week 1
BIN0010	68385	2	k101_133946	5870		d__Bacteria;p__Proteobacteria;c__Gammaproteobacteria;o__Burkholderiales;f__Neisseriaceae;g__Neisseria;s__Neisseria	No Cluster Assigned	0.579553				Effluent	State B	Week 1
BIN0010	68385	2	k101_133946	5870		d__Bacteria;p__Proteobacteria;c__Gammaproteobacteria;o__Burkholderiales;f__Neisseriaceae;g__Neisseria;s__Neisseria	No Cluster Assigned	0.579553				Effluent	State B	Week 1
BIN0010	68385	2	k101_133946	5870		d__Bacteria;p__Proteobacteria;c__Gammaproteobacteria;o__Burkholderiales;f__Neisseriaceae;g__Neisseria;s__Neisseria	No Cluster Assigned	0.579553				Effluent	State B	Week 1
BIN0010	68385	1	k101_133946	5870		d__Bacteria;p__Proteobacteria;c__Gammaproteobacteria;o__Burkholderiales;f__Neisseriaceae;g__Neisseria;s__Neisseria	No Cluster Assigned	0.289777				Effluent	State B	Week 1
BIN0010	68385	1	k101_133946	5870		d__Bacteria;p__Proteobacteria;c__Gammaproteobacteria;o__Burkholderiales;f__Neisseriaceae;g__Neisseria;s__Neisseria	No Cluster Assigned	0.289777				Effluent	State B	Week 1
BIN0010	68385	2	k101_133946	5870		d__Bacteria;p__Proteobacteria;c__Gammaproteobacteria;o__Burkholderiales;f__Neisseriaceae;g__Neisseria;s__Neisseria	No Cluster Assigned	0.579553				Effluent	State B	Week 1
BIN0010	68385	1	k101_133946	5870		d__Bacteria;p__Proteobacteria;c__Gammaproteobacteria;o__Burkholderiales;f__Neisseriaceae;g__Neisseria;s__Neisseria	No Cluster Assigned	0.289777				Effluent	State B	Week 1
BIN0010	68385	1	k101_133946	5870		d__Bacteria;p__Proteobacteria;c__Gammaproteobacteria;o__Burkholderiales;f__Neisseriaceae;g__Neisseria;s__Neisseria	No Cluster Assigned	0.289777				Effluent	State B	Week 1
BIN0010	68385	1	k101_133946	5870		d__Bacteria;p__Proteobacteria;c__Gammaproteobacteria;o__Burkholderiales;f__Neisseriaceae;g__Neisseria;s__Neisseria	No Cluster Assigned	0.289777				Effluent	State B	Week 1
BIN0010	68385	1	k101_133946	5870		d__Bacteria;p__Proteobacteria;c__Gammaproteobacteria;o__Burkholderiales;f__Neisseriaceae;g__Neisseria;s__Neisseria	No Cluster Assigned	0.289777				Effluent	State B	Week 1
BIN0010	68385	1	k101_133946	5870		d__Bacteria;p__Proteobacteria;c__Gammaproteobacteria;o__Burkholderiales;f__Neisseriaceae;g__Neisseria;s__Neisseria	No Cluster Assigned	0.289777				Effluent	State B	Week 1
BIN0010	68385	1	k101_133946	5870		d__Bacteria;p__Proteobacteria;c__Gammaproteobacteria;o__Burkholderiales;f__Neisseriaceae;g__Neisseria;s__Neisseria	No Cluster Assigned	0.289777				Effluent	State B	Week 1
BIN0010	68385	3	k101_133946	5870		d__Bacteria;p__Proteobacteria;c__Gammaproteobacteria;o__Burkholderiales;f__Neisseriaceae;g__Neisseria;s__Neisseria	No Cluster Assigned	0.86933				Effluent	State B	Week 1
BIN0010	68385	1	k101_133946	5870		d__Bacteria;p__Proteobacteria;c__Gammaproteobacteria;o__Burkholderiales;f__Neisseriaceae;g__Neisseria;s__Neisseria	No Cluster Assigned	0.289777				Effluent	State B	Week 1
BIN0010	68385	1	k101_133946	5870		d__Bacteria;p__Proteobacteria;c__Gammaproteobacteria;o__Burkholderiales;f__Neisseriaceae;g__Neisseria;s__Neisseria	No Cluster Assigned	0.289777				Effluent	State B	Week 1
BIN0010	68385	2	k101_133946	5870		d__Bacteria;p__Proteobacteria;c__Gammaproteobacteria;o__Burkholderiales;f__Neisseriaceae;g__Neisseria;s__Neisseria	No Cluster Assigned	0.579553				Effluent	State B	Week 1
BIN0165	6757	1	k101_133946	5870		Unclassified	No Cluster Assigned	2.93272				Effluent	State B	Week 1
BIN0010	68385	1	k101_133946	5870		d__Bacteria;p__Proteobacteria;c__Gammaproteobacteria;o__Burkholderiales;f__Neisseriaceae;g__Neisseria;s__Neisseria	No Cluster Assigned	0.289777				Effluent	State B	Week 1
BIN0010	68385	1	k101_133946	5870		d__Bacteria;p__Proteobacteria;c__Gammaproteobacteria;o__Burkholderiales;f__Neisseriaceae;g__Neisseria;s__Neisseria	No Cluster Assigned	0.289777				Effluent	State B	Week 1
BIN0010	68385	1	k101_133946	5870		d__Bacteria;p__Proteobacteria;c__Gammaproteobacteria;o__Burkholderiales;f__Neisseriaceae;g__Neisseria;s__Neisseria	No Cluster Assigned	0.289777				Effluent	State B	Week 1
BIN0010	68385	1	k101_133946	5870		d__Bacteria;p__Proteobacteria;c__Gammaproteobacteria;o__Burkholderiales;f__Neisseriaceae;g__Neisseria;s__Neisseria	No Cluster Assigned	0.289777				Effluent	State B	Week 1
BIN0010	68385	2	k101_133946	5870		d__Bacteria;p__Proteobacteria;c__Gammaproteobacteria;o__Burkholderiales;f__Neisseriaceae;g__Neisseria;s__Neisseria	No Cluster Assigned	0.579553				Effluent	State B	Week 1
BIN0010	68385	1	k101_133946	5870		d__Bacteria;p__Proteobacteria;c__Gammaproteobacteria;o__Burkholderiales;f__Neisseriaceae;g__Neisseria;s__Neisseria	No Cluster Assigned	0.289777				Effluent	State B	Week 1
BIN0010	68385	2	k101_133946	5870		d__Bacteria;p__Proteobacteria;c__Gammaproteobacteria;o__Burkholderiales;f__Neisseriaceae;g__Neisseria;s__Neisseria	No Cluster Assigned	0.579553				Effluent	State B	Week 1
BIN0010	68385	1	k101_133946	5870		d__Bacteria;p__Proteobacteria;c__Gammaproteobacteria;o__Burkholderiales;f__Neisseriaceae;g__Neisseria;s__Neisseria	No Cluster Assigned	0.289777				Effluent	State B	Week 1
BIN0010	68385	3	k101_133946	5870		d__Bacteria;p__Proteobacteria;c__Gammaproteobacteria;o__Burkholderiales;f__Neisseriaceae;g__Neisseria;s__Neisseria	No Cluster Assigned	0.86933				Effluent	State B	Week 1
BIN0032	95714	1	k101_133946	5870		d__Bacteria;p__Proteobacteria;c__Gammaproteobacteria;o__Burkholderiales;f__Neisseriaceae;g__Neisseria;s__	No Cluster Assigned	0.207037				Effluent	State B	Week 1
BIN0032	95714	1	k101_133946	5870		d__Bacteria;p__Proteobacteria;c__Gammaproteobacteria;o__Burkholderiales;f__Neisseriaceae;g__Neisseria;s__	No Cluster Assigned	0.207037				Effluent	State B	Week 1
BIN0010	68385	1	k101_133946	5870		d__Bacteria;p__Proteobacteria;c__Gammaproteobacteria;o__Burkholderiales;f__Neisseriaceae;g__Neisseria;s__Neisseria	No Cluster Assigned	0.289777				Effluent	State B	Week 1
BIN0010	68385	3	k101_133946	5870		d__Bacteria;p__Proteobacteria;c__Gammaproteobacteria;o__Burkholderiales;f__Neisseriaceae;g__Neisseria;s__Neisseria	No Cluster Assigned	0.86933				Effluent	State B	Week 1
BIN0010	68385	1	k101_133946	5870		d__Bacteria;p__Proteobacteria;c__Gammaproteobacteria;o__Burkholderiales;f__Neisseriaceae;g__Neisseria;s__Neisseria	No Cluster Assigned	0.289777				Effluent	State B	Week 1
BIN0010	68385	3	k101_133946	5870		d__Bacteria;p__Proteobacteria;c__Gammaproteobacteria;o__Burkholderiales;f__Neisseriaceae;g__Neisseria;s__Neisseria	No Cluster Assigned	0.86933				Effluent	State B	Week 1
BIN0010	68385	1	k101_133946	5870		d__Bacteria;p__Proteobacteria;c__Gammaproteobacteria;o__Burkholderiales;f__Neisseriaceae;g__Neisseria;s__Neisseria	No Cluster Assigned	0.289777				Effluent	State B	Week 1
BIN0010	68385	1	k101_133946	5870		d__Bacteria;p__Proteobacteria;c__Gammaproteobacteria;o__Burkholderiales;f__Neisseriaceae;g__Neisseria;s__Neisseria	No Cluster Assigned	0.289777				Effluent	State B	Week 1
BIN0010	68385	1	k101_133946	5870		d__Bacteria;p__Proteobacteria;c__Gammaproteobacteria;o__Burkholderiales;f__Neisseriaceae;g__Neisseria;s__Neisseria	No Cluster Assigned	0.289777				Effluent	State B	Week 1
BIN0010	68385	2	k101_133946	5870		d__Bacteria;p__Proteobacteria;c__Gammaproteobacteria;o__Burkholderiales;f__Neisseriaceae;g__Neisseria;s__Neisseria	No Cluster Assigned	0.579553				Effluent	State B	Week 1
BIN0010	68385	1	k101_133946	5870		d__Bacteria;p__Proteobacteria;c__Gammaproteobacteria;o__Burkholderiales;f__Neisseriaceae;g__Neisseria;s__Neisseria	No Cluster Assigned	0.289777				Effluent	State B	Week 1
BIN0010	68385	2	k101_133946	5870		d__Bacteria;p__Proteobacteria;c__Gammaproteobacteria;o__Burkholderiales;f__Neisseriaceae;g__Neisseria;s__Neisseria	No Cluster Assigned	0.579553				Effluent	State B	Week 1
BIN0010	68385	6	k101_133946	5870		d__Bacteria;p__Proteobacteria;c__Gammaproteobacteria;o__Burkholderiales;f__Neisseriaceae;g__Neisseria;s__Neisseria	No Cluster Assigned	1.73866				Effluent	State B	Week 1
BIN0010	68385	1	k101_133946	5870		d__Bacteria;p__Proteobacteria;c__Gammaproteobacteria;o__Burkholderiales;f__Neisseriaceae;g__Neisseria;s__Neisseria	No Cluster Assigned	0.289777				Effluent	State B	Week 1
BIN0010	68385	2	k101_133946	5870		d__Bacteria;p__Proteobacteria;c__Gammaproteobacteria;o__Burkholderiales;f__Neisseriaceae;g__Neisseria;s__Neisseria	No Cluster Assigned	0.579553				Effluent	State B	Week 1
BIN0010	68385	2	k101_133946	5870		d__Bacteria;p__Proteobacteria;c__Gammaproteobacteria;o__Burkholderiales;f__Neisseriaceae;g__Neisseria;s__Neisseria	No Cluster Assigned	0.579553				Effluent	State B	Week 1
BIN0032	95714	1	k101_133946	5870		d__Bacteria;p__Proteobacteria;c__Gammaproteobacteria;o__Burkholderiales;f__Neisseriaceae;g__Neisseria;s__	No Cluster Assigned	0.207037				Effluent	State B	Week 1
BIN0010	68385	4	k101_133946	5870		d__Bacteria;p__Proteobacteria;c__Gammaproteobacteria;o__Burkholderiales;f__Neisseriaceae;g__Neisseria;s__Neisseria	No Cluster Assigned	1.15911				Effluent	State B	Week 1
BIN0048	29825	1	k101_133946	5870		Unclassified	No Cluster Assigned	0.664422				Effluent	State B	Week 1
BIN0108	9598	1	k101_133946	5870		Unclassified	No Cluster Assigned	2.06464				Effluent	State B	Week 1
BIN0004	87542	1	k101_133946	5870		d__Bacteria;p__Proteobacteria;c__Gammaproteobacteria;o__Burkholderiales;f__Rhodocyclaceae;g__Propionivibrio;s__	No Cluster Assigned	0.226364				Effluent	State B	Week 1
BIN0010	68385	1	k101_133946	5870		d__Bacteria;p__Proteobacteria;c__Gammaproteobacteria;o__Burkholderiales;f__Neisseriaceae;g__Neisseria;s__Neisseria	No Cluster Assigned	0.289777				Effluent	State B	Week 1
BIN0010	68385	1	k101_133946	5870		d__Bacteria;p__Proteobacteria;c__Gammaproteobacteria;o__Burkholderiales;f__Neisseriaceae;g__Neisseria;s__Neisseria	No Cluster Assigned	0.289777				Effluent	State B	Week 1
BIN0010	68385	1	k101_133946	5870		d__Bacteria;p__Proteobacteria;c__Gammaproteobacteria;o__Burkholderiales;f__Neisseriaceae;g__Neisseria;s__Neisseria	No Cluster Assigned	0.289777				Effluent	State B	Week 1
BIN0010	68385	1	k101_133946	5870		d__Bacteria;p__Proteobacteria;c__Gammaproteobacteria;o__Burkholderiales;f__Neisseriaceae;g__Neisseria;s__Neisseria	No Cluster Assigned	0.289777				Effluent	State B	Week 1
BIN0010	68385	1	k101_133946	5870		d__Bacteria;p__Proteobacteria;c__Gammaproteobacteria;o__Burkholderiales;f__Neisseriaceae;g__Neisseria;s__Neisseria	No Cluster Assigned	0.289777				Effluent	State B	Week 1
BIN0010	68385	2	k101_133946	5870		d__Bacteria;p__Proteobacteria;c__Gammaproteobacteria;o__Burkholderiales;f__Neisseriaceae;g__Neisseria;s__Neisseria	No Cluster Assigned	0.579553				Effluent	State B	Week 1
BIN0010	68385	1	k101_133946	5870		d__Bacteria;p__Proteobacteria;c__Gammaproteobacteria;o__Burkholderiales;f__Neisseriaceae;g__Neisseria;s__Neisseria	No Cluster Assigned	0.289777				Effluent	State B	Week 1
BIN0056	15078	1	k101_133946	5870		Unclassified	No Cluster Assigned	1.31426				Effluent	State B	Week 1
BIN0010	68385	1	k101_133946	5870		d__Bacteria;p__Proteobacteria;c__Gammaproteobacteria;o__Burkholderiales;f__Neisseriaceae;g__Neisseria;s__Neisseria	No Cluster Assigned	0.289777				Effluent	State B	Week 1
BIN0010	68385	1	k101_133946	5870		d__Bacteria;p__Proteobacteria;c__Gammaproteobacteria;o__Burkholderiales;f__Neisseriaceae;g__Neisseria;s__Neisseria	No Cluster Assigned	0.289777				Effluent	State B	Week 1
BIN0010	68385	1	k101_133946	5870		d__Bacteria;p__Proteobacteria;c__Gammaproteobacteria;o__Burkholderiales;f__Neisseriaceae;g__Neisseria;s__Neisseria	No Cluster Assigned	0.289777				Effluent	State B	Week 1
BIN0010	68385	1	k101_133946	5870		d__Bacteria;p__Proteobacteria;c__Gammaproteobacteria;o__Burkholderiales;f__Neisseriaceae;g__Neisseria;s__Neisseria	No Cluster Assigned	0.289777				Effluent	State B	Week 1
BIN0010	68385	1	k101_133946	5870		d__Bacteria;p__Proteobacteria;c__Gammaproteobacteria;o__Burkholderiales;f__Neisseriaceae;g__Neisseria;s__Neisseria	No Cluster Assigned	0.289777				Effluent	State B	Week 1
BIN0010	68385	1	k101_133946	5870		d__Bacteria;p__Proteobacteria;c__Gammaproteobacteria;o__Burkholderiales;f__Neisseriaceae;g__Neisseria;s__Neisseria	No Cluster Assigned	0.289777				Effluent	State B	Week 1
BIN0010	68385	1	k101_133946	5870		d__Bacteria;p__Proteobacteria;c__Gammaproteobacteria;o__Burkholderiales;f__Neisseriaceae;g__Neisseria;s__Neisseria	No Cluster Assigned	0.289777				Effluent	State B	Week 1
BIN0010	68385	1	k101_133946	5870		d__Bacteria;p__Proteobacteria;c__Gammaproteobacteria;o__Burkholderiales;f__Neisseriaceae;g__Neisseria;s__Neisseria	No Cluster Assigned	0.289777				Effluent	State B	Week 1
BIN0010	68385	1	k101_133946	5870		d__Bacteria;p__Proteobacteria;c__Gammaproteobacteria;o__Burkholderiales;f__Neisseriaceae;g__Neisseria;s__Neisseria	No Cluster Assigned	0.289777				Effluent	State B	Week 1
BIN0015	47139	1	k101_133946	5870		d__Bacteria;p__Proteobacteria;c__Gammaproteobacteria;o__Burkholderiales;f__Rhodocyclaceae;g__Propionivibrio;s__	No Cluster Assigned	0.420382				Effluent	State B	Week 1
BIN0126	4788	1	k101_133946	5870		Unclassified	No Cluster Assigned	4.13876				Effluent	State B	Week 1
BIN0010	68385	1	k101_133946	5870		d__Bacteria;p__Proteobacteria;c__Gammaproteobacteria;o__Burkholderiales;f__Neisseriaceae;g__Neisseria;s__Neisseria	No Cluster Assigned	0.289777				Effluent	State B	Week 1
BIN0010	68385	2	k101_133946	5870		d__Bacteria;p__Proteobacteria;c__Gammaproteobacteria;o__Burkholderiales;f__Neisseriaceae;g__Neisseria;s__Neisseria	No Cluster Assigned	0.579553				Effluent	State B	Week 1
BIN0010	68385	1	k101_133946	5870		d__Bacteria;p__Proteobacteria;c__Gammaproteobacteria;o__Burkholderiales;f__Neisseriaceae;g__Neisseria;s__Neisseria	No Cluster Assigned	0.289777				Effluent	State B	Week 1
BIN0010	68385	3	k101_133946	5870		d__Bacteria;p__Proteobacteria;c__Gammaproteobacteria;o__Burkholderiales;f__Neisseriaceae;g__Neisseria;s__Neisseria	No Cluster Assigned	0.86933				Effluent	State B	Week 1
BIN0010	68385	1	k101_133946	5870		d__Bacteria;p__Proteobacteria;c__Gammaproteobacteria;o__Burkholderiales;f__Neisseriaceae;g__Neisseria;s__Neisseria	No Cluster Assigned	0.289777				Effluent	State B	Week 1
BIN0010	68385	2	k101_133946	5870		d__Bacteria;p__Proteobacteria;c__Gammaproteobacteria;o__Burkholderiales;f__Neisseriaceae;g__Neisseria;s__Neisseria	No Cluster Assigned	0.579553				Effluent	State B	Week 1
BIN0010	68385	2	k101_133946	5870		d__Bacteria;p__Proteobacteria;c__Gammaproteobacteria;o__Burkholderiales;f__Neisseriaceae;g__Neisseria;s__Neisseria	No Cluster Assigned	0.579553				Effluent	State B	Week 1
BIN0010	68385	3	k101_133946	5870		d__Bacteria;p__Proteobacteria;c__Gammaproteobacteria;o__Burkholderiales;f__Neisseriaceae;g__Neisseria;s__Neisseria	No Cluster Assigned	0.86933				Effluent	State B	Week 1
BIN0010	68385	1	k101_133946	5870		d__Bacteria;p__Proteobacteria;c__Gammaproteobacteria;o__Burkholderiales;f__Neisseriaceae;g__Neisseria;s__Neisseria	No Cluster Assigned	0.289777				Effluent	State B	Week 1
BIN0010	68385	2	k101_133946	5870		d__Bacteria;p__Proteobacteria;c__Gammaproteobacteria;o__Burkholderiales;f__Neisseriaceae;g__Neisseria;s__Neisseria	No Cluster Assigned	0.579553				Effluent	State B	Week 1
BIN0010	68385	1	k101_133946	5870		d__Bacteria;p__Proteobacteria;c__Gammaproteobacteria;o__Burkholderiales;f__Neisseriaceae;g__Neisseria;s__Neisseria	No Cluster Assigned	0.289777				Effluent	State B	Week 1
BIN0010	68385	1	k101_133946	5870		d__Bacteria;p__Proteobacteria;c__Gammaproteobacteria;o__Burkholderiales;f__Neisseriaceae;g__Neisseria;s__Neisseria	No Cluster Assigned	0.289777				Effluent	State B	Week 1
BIN0010	68385	1	k101_133946	5870		d__Bacteria;p__Proteobacteria;c__Gammaproteobacteria;o__Burkholderiales;f__Neisseriaceae;g__Neisseria;s__Neisseria	No Cluster Assigned	0.289777				Effluent	State B	Week 1
BIN0080	1539	1	k101_133946	5870		Unclassified	No Cluster Assigned	12.8761				Effluent	State B	Week 1
BIN0010	68385	1	k101_133946	5870		d__Bacteria;p__Proteobacteria;c__Gammaproteobacteria;o__Burkholderiales;f__Neisseriaceae;g__Neisseria;s__Neisseria	No Cluster Assigned	0.289777				Effluent	State B	Week 1
BIN0010	68385	3	k101_133946	5870		d__Bacteria;p__Proteobacteria;c__Gammaproteobacteria;o__Burkholderiales;f__Neisseriaceae;g__Neisseria;s__Neisseria	No Cluster Assigned	0.86933				Effluent	State B	Week 1
BIN0010	68385	3	k101_133946	5870		d__Bacteria;p__Proteobacteria;c__Gammaproteobacteria;o__Burkholderiales;f__Neisseriaceae;g__Neisseria;s__Neisseria	No Cluster Assigned	0.86933				Effluent	State B	Week 1
BIN0030	39505	1	k101_133946	5870		d__Bacteria;p__Proteobacteria;c__Gammaproteobacteria;o__Burkholderiales;f__Neisseriaceae;g__Neisseria;s__	No Cluster Assigned	0.501617				Effluent	State B	Week 1
BIN0010	68385	1	k101_133946	5870		d__Bacteria;p__Proteobacteria;c__Gammaproteobacteria;o__Burkholderiales;f__Neisseriaceae;g__Neisseria;s__Neisseria	No Cluster Assigned	0.289777				Effluent	State B	Week 1
BIN0110	4752	1	k101_133946	5870		Unclassified	No Cluster Assigned	4.17011				Effluent	State B	Week 1
BIN0010	68385	1	k101_133946	5870		d__Bacteria;p__Proteobacteria;c__Gammaproteobacteria;o__Burkholderiales;f__Neisseriaceae;g__Neisseria;s__Neisseria	No Cluster Assigned	0.289777				Effluent	State B	Week 1
BIN0010	68385	3	k101_133946	5870		d__Bacteria;p__Proteobacteria;c__Gammaproteobacteria;o__Burkholderiales;f__Neisseriaceae;g__Neisseria;s__Neisseria	No Cluster Assigned	0.86933				Effluent	State B	Week 1
BIN0010	68385	1	k101_133946	5870		d__Bacteria;p__Proteobacteria;c__Gammaproteobacteria;o__Burkholderiales;f__Neisseriaceae;g__Neisseria;s__Neisseria	No Cluster Assigned	0.289777				Effluent	State B	Week 1
BIN0010	68385	1	k101_133946	5870		d__Bacteria;p__Proteobacteria;c__Gammaproteobacteria;o__Burkholderiales;f__Neisseriaceae;g__Neisseria;s__Neisseria	No Cluster Assigned	0.289777				Effluent	State B	Week 1
BIN0010	68385	1	k101_133946	5870		d__Bacteria;p__Proteobacteria;c__Gammaproteobacteria;o__Burkholderiales;f__Neisseriaceae;g__Neisseria;s__Neisseria	No Cluster Assigned	0.289777				Effluent	State B	Week 1
BIN0010	68385	1	k101_133946	5870		d__Bacteria;p__Proteobacteria;c__Gammaproteobacteria;o__Burkholderiales;f__Neisseriaceae;g__Neisseria;s__Neisseria	No Cluster Assigned	0.289777				Effluent	State B	Week 1
BIN0010	68385	4	k101_133946	5870		d__Bacteria;p__Proteobacteria;c__Gammaproteobacteria;o__Burkholderiales;f__Neisseriaceae;g__Neisseria;s__Neisseria	No Cluster Assigned	1.15911				Effluent	State B	Week 1
BIN0010	68385	2	k101_133946	5870		d__Bacteria;p__Proteobacteria;c__Gammaproteobacteria;o__Burkholderiales;f__Neisseriaceae;g__Neisseria;s__Neisseria	No Cluster Assigned	0.579553				Effluent	State B	Week 1
BIN0032	95714	1	k101_133946	5870		d__Bacteria;p__Proteobacteria;c__Gammaproteobacteria;o__Burkholderiales;f__Neisseriaceae;g__Neisseria;s__	No Cluster Assigned	0.207037				Effluent	State B	Week 1
BIN0010	68385	3	k101_133946	5870		d__Bacteria;p__Proteobacteria;c__Gammaproteobacteria;o__Burkholderiales;f__Neisseriaceae;g__Neisseria;s__Neisseria	No Cluster Assigned	0.86933				Effluent	State B	Week 1
BIN0010	68385	1	k101_133946	5870		d__Bacteria;p__Proteobacteria;c__Gammaproteobacteria;o__Burkholderiales;f__Neisseriaceae;g__Neisseria;s__Neisseria	No Cluster Assigned	0.289777				Effluent	State B	Week 1
BIN0032	95714	1	k101_133946	5870		d__Bacteria;p__Proteobacteria;c__Gammaproteobacteria;o__Burkholderiales;f__Neisseriaceae;g__Neisseria;s__	No Cluster Assigned	0.207037				Effluent	State B	Week 1
BIN0010	68385	1	k101_133946	5870		d__Bacteria;p__Proteobacteria;c__Gammaproteobacteria;o__Burkholderiales;f__Neisseriaceae;g__Neisseria;s__Neisseria	No Cluster Assigned	0.289777				Effluent	State B	Week 1
BIN0010	68385	5	k101_133946	5870		d__Bacteria;p__Proteobacteria;c__Gammaproteobacteria;o__Burkholderiales;f__Neisseriaceae;g__Neisseria;s__Neisseria	No Cluster Assigned	1.44888				Effluent	State B	Week 1
BIN0010	68385	1	k101_133946	5870		d__Bacteria;p__Proteobacteria;c__Gammaproteobacteria;o__Burkholderiales;f__Neisseriaceae;g__Neisseria;s__Neisseria	No Cluster Assigned	0.289777				Effluent	State B	Week 1
BIN0010	68385	2	k101_133946	5870		d__Bacteria;p__Proteobacteria;c__Gammaproteobacteria;o__Burkholderiales;f__Neisseriaceae;g__Neisseria;s__Neisseria	No Cluster Assigned	0.579553				Effluent	State B	Week 1
BIN0108	9598	1	k101_133946	5870		Unclassified	No Cluster Assigned	2.06464				Effluent	State B	Week 1
BIN0010	68385	1	k101_133946	5870		d__Bacteria;p__Proteobacteria;c__Gammaproteobacteria;o__Burkholderiales;f__Neisseriaceae;g__Neisseria;s__Neisseria	No Cluster Assigned	0.289777				Effluent	State B	Week 1
BIN0042	16037	1	k101_133946	5870		Unclassified	No Cluster Assigned	1.23567				Effluent	State B	Week 1
BIN0010	68385	1	k101_133946	5870		d__Bacteria;p__Proteobacteria;c__Gammaproteobacteria;o__Burkholderiales;f__Neisseriaceae;g__Neisseria;s__Neisseria	No Cluster Assigned	0.289777				Effluent	State B	Week 1
BIN0010	68385	3	k101_133946	5870		d__Bacteria;p__Proteobacteria;c__Gammaproteobacteria;o__Burkholderiales;f__Neisseriaceae;g__Neisseria;s__Neisseria	No Cluster Assigned	0.86933				Effluent	State B	Week 1
BIN0018	54555	1	k101_133946	5870		d__Bacteria;p__Proteobacteria;c__Gammaproteobacteria;o__Burkholderiales;f__Burkholderiaceae;g__Brachymonas;s__Brachymonas	No Cluster Assigned	0.363237				Effluent	State B	Week 1
BIN0010	68385	3	k101_133946	5870		d__Bacteria;p__Proteobacteria;c__Gammaproteobacteria;o__Burkholderiales;f__Neisseriaceae;g__Neisseria;s__Neisseria	No Cluster Assigned	0.86933				Effluent	State B	Week 1
BIN0010	68385	1	k101_133946	5870		d__Bacteria;p__Proteobacteria;c__Gammaproteobacteria;o__Burkholderiales;f__Neisseriaceae;g__Neisseria;s__Neisseria	No Cluster Assigned	0.289777				Effluent	State B	Week 1
BIN0010	68385	1	k101_133946	5870		d__Bacteria;p__Proteobacteria;c__Gammaproteobacteria;o__Burkholderiales;f__Neisseriaceae;g__Neisseria;s__Neisseria	No Cluster Assigned	0.289777				Effluent	State B	Week 1
BIN0010	68385	2	k101_133946	5870		d__Bacteria;p__Proteobacteria;c__Gammaproteobacteria;o__Burkholderiales;f__Neisseriaceae;g__Neisseria;s__Neisseria	No Cluster Assigned	0.579553				Effluent	State B	Week 1
BIN0074	13576	1	k101_133946	5870		Unclassified	No Cluster Assigned	1.45966				Effluent	State B	Week 1
BIN0010	68385	2	k101_133946	5870		d__Bacteria;p__Proteobacteria;c__Gammaproteobacteria;o__Burkholderiales;f__Neisseriaceae;g__Neisseria;s__Neisseria	No Cluster Assigned	0.579553				Effluent	State B	Week 1
BIN0010	68385	1	k101_133946	5870		d__Bacteria;p__Proteobacteria;c__Gammaproteobacteria;o__Burkholderiales;f__Neisseriaceae;g__Neisseria;s__Neisseria	No Cluster Assigned	0.289777				Effluent	State B	Week 1
BIN0010	68385	17	k101_133946	5870		d__Bacteria;p__Proteobacteria;c__Gammaproteobacteria;o__Burkholderiales;f__Neisseriaceae;g__Neisseria;s__Neisseria	No Cluster Assigned	4.9262				Effluent	State B	Week 1
BIN0010	68385	1	k101_133946	5870		d__Bacteria;p__Proteobacteria;c__Gammaproteobacteria;o__Burkholderiales;f__Neisseriaceae;g__Neisseria;s__Neisseria	No Cluster Assigned	0.289777				Effluent	State B	Week 1
BIN0010	68385	5	k101_133946	5870		d__Bacteria;p__Proteobacteria;c__Gammaproteobacteria;o__Burkholderiales;f__Neisseriaceae;g__Neisseria;s__Neisseria	No Cluster Assigned	1.44888				Effluent	State B	Week 1
BIN0010	68385	2	k101_133946	5870		d__Bacteria;p__Proteobacteria;c__Gammaproteobacteria;o__Burkholderiales;f__Neisseriaceae;g__Neisseria;s__Neisseria	No Cluster Assigned	0.579553				Effluent	State B	Week 1
BIN0010	68385	1	k101_133946	5870		d__Bacteria;p__Proteobacteria;c__Gammaproteobacteria;o__Burkholderiales;f__Neisseriaceae;g__Neisseria;s__Neisseria	No Cluster Assigned	0.289777				Effluent	State B	Week 1
BIN0010	68385	1	k101_133946	5870		d__Bacteria;p__Proteobacteria;c__Gammaproteobacteria;o__Burkholderiales;f__Neisseriaceae;g__Neisseria;s__Neisseria	No Cluster Assigned	0.289777				Effluent	State B	Week 1
BIN0010	68385	1	k101_133946	5870		d__Bacteria;p__Proteobacteria;c__Gammaproteobacteria;o__Burkholderiales;f__Neisseriaceae;g__Neisseria;s__Neisseria	No Cluster Assigned	0.289777				Effluent	State B	Week 1
BIN0010	68385	1	k101_133946	5870		d__Bacteria;p__Proteobacteria;c__Gammaproteobacteria;o__Burkholderiales;f__Neisseriaceae;g__Neisseria;s__Neisseria	No Cluster Assigned	0.289777				Effluent	State B	Week 1
BIN0010	68385	2	k101_133946	5870		d__Bacteria;p__Proteobacteria;c__Gammaproteobacteria;o__Burkholderiales;f__Neisseriaceae;g__Neisseria;s__Neisseria	No Cluster Assigned	0.579553				Effluent	State B	Week 1
BIN0010	68385	3	k101_133946	5870		d__Bacteria;p__Proteobacteria;c__Gammaproteobacteria;o__Burkholderiales;f__Neisseriaceae;g__Neisseria;s__Neisseria	No Cluster Assigned	0.86933				Effluent	State B	Week 1
BIN0010	68385	1	k101_133946	5870		d__Bacteria;p__Proteobacteria;c__Gammaproteobacteria;o__Burkholderiales;f__Neisseriaceae;g__Neisseria;s__Neisseria	No Cluster Assigned	0.289777				Effluent	State B	Week 1
BIN0010	68385	2	k101_133946	5870		d__Bacteria;p__Proteobacteria;c__Gammaproteobacteria;o__Burkholderiales;f__Neisseriaceae;g__Neisseria;s__Neisseria	No Cluster Assigned	0.579553				Effluent	State B	Week 1
BIN0010	68385	1	k101_133946	5870		d__Bacteria;p__Proteobacteria;c__Gammaproteobacteria;o__Burkholderiales;f__Neisseriaceae;g__Neisseria;s__Neisseria	No Cluster Assigned	0.289777				Effluent	State B	Week 1
BIN0010	68385	1	k101_133946	5870		d__Bacteria;p__Proteobacteria;c__Gammaproteobacteria;o__Burkholderiales;f__Neisseriaceae;g__Neisseria;s__Neisseria	No Cluster Assigned	0.289777				Effluent	State B	Week 1
BIN0010	68385	2	k101_133946	5870		d__Bacteria;p__Proteobacteria;c__Gammaproteobacteria;o__Burkholderiales;f__Neisseriaceae;g__Neisseria;s__Neisseria	No Cluster Assigned	0.579553				Effluent	State B	Week 1
BIN0009	91361	1	k101_412641	1552		d__Bacteria;p__Proteobacteria;c__Gammaproteobacteria;o__Burkholderiales;f__Rhodocyclaceae;g__Propionivibrio;s__	No Cluster Assigned	0.82037			virb4;T_virB5	Effluent	State B	Week 1
BIN0025	52008	3	k101_867838	1772		d__Bacteria;p__Firmicutes;c__Bacilli;o__lactobacillales;f__Streptococcaceae;g__Streptococcus;s__Streptococcus	No Cluster Assigned	3.7866	MOBQ	oriT	MOBP1	Effluent	State B	Week 1
BIN0025	52008	3	k101_867838	1772		d__Bacteria;p__Firmicutes;c__Bacilli;o__lactobacillales;f__Streptococcaceae;g__Streptococcus;s__Streptococcus	No Cluster Assigned	3.7866	MOBP	relaxase	MOBP1	Effluent	State B	Week 1
BIN0003	101950	1	k101_485028	1097		d__Bacteria;p__Proteobacteria;c__Gammaproteobacteria;o__Burkholderiales;f__Burkholderiaceae;g__Acidovorax;s__	No Cluster Assigned	1.04008				Effluent	State B	Week 1
BIN0011	61489	1	k101_138451	1439		d__Bacteria;p__Proteobacteria;c__Gammaproteobacteria;o__Burkholderiales;f__Rhodocyclaceae;g__Propionivibrio;s__	No Cluster Assigned	1.31463				Effluent	State B	Week 1
BIN0190	3287	1	k101_138451	1439		Unclassified	No Cluster Assigned	24.5925				Effluent	State B	Week 1
BIN0011	61489	1	k101_138451	1439		d__Bacteria;p__Proteobacteria;c__Gammaproteobacteria;o__Burkholderiales;f__Rhodocyclaceae;g__Propionivibrio;s__	No Cluster Assigned	1.31463				Effluent	State B	Week 1
BIN0011	61489	1	k101_138451	1439		d__Bacteria;p__Proteobacteria;c__Gammaproteobacteria;o__Burkholderiales;f__Rhodocyclaceae;g__Propionivibrio;s__	No Cluster Assigned	1.31463				Effluent	State B	Week 1
BIN0020	42979	1	k101_138451	1439		d__Bacteria;p__Proteobacteria;c__Gammaproteobacteria;o__Burkholderiales;f__Burkholderiaceae;g__Ottowia;s__Ottowia	No Cluster Assigned	1.88081				Effluent	State B	Week 1
BIN0011	61489	1	k101_138451	1439		d__Bacteria;p__Proteobacteria;c__Gammaproteobacteria;o__Burkholderiales;f__Rhodocyclaceae;g__Propionivibrio;s__	No Cluster Assigned	1.31463				Effluent	State B	Week 1
BIN0202	1907	3	k101_138451	1439		Unclassified	No Cluster Assigned	127.166				Effluent	State B	Week 1
BIN0026	30688	1	k101_138451	1439		d__Bacteria;p__Proteobacteria;c__Gammaproteobacteria;o__Burkholderiales;f__Burkholderiaceae;g__Ottowia;s__	No Cluster Assigned	2.6341				Effluent	State B	Week 1
BIN0051	15716	1	k101_138451	1439		Unclassified	No Cluster Assigned	5.14351				Effluent	State B	Week 1
BIN0026	30688	1	k101_138451	1439		d__Bacteria;p__Proteobacteria;c__Gammaproteobacteria;o__Burkholderiales;f__Burkholderiaceae;g__Ottowia;s__	No Cluster Assigned	2.6341				Effluent	State B	Week 1
BIN0009	91361	1	k101_138451	1439		d__Bacteria;p__Proteobacteria;c__Gammaproteobacteria;o__Burkholderiales;f__Rhodocyclaceae;g__Propionivibrio;s__	No Cluster Assigned	0.884791				Effluent	State B	Week 1
BIN0018	54555	1	k101_138451	1439		d__Bacteria;p__Proteobacteria;c__Gammaproteobacteria;o__Burkholderiales;f__Burkholderiaceae;g__Brachymonas;s__Brachymonas	No Cluster Assigned	1.48172				Effluent	State B	Week 1
BIN0026	30688	1	k101_138451	1439		d__Bacteria;p__Proteobacteria;c__Gammaproteobacteria;o__Burkholderiales;f__Burkholderiaceae;g__Ottowia;s__	No Cluster Assigned	2.6341				Effluent	State B	Week 1
BIN0011	61489	1	k101_138451	1439		d__Bacteria;p__Proteobacteria;c__Gammaproteobacteria;o__Burkholderiales;f__Rhodocyclaceae;g__Propionivibrio;s__	No Cluster Assigned	1.31463				Effluent	State B	Week 1
BIN0001	91625	1	k101_138451	1439		d__Bacteria;p__Proteobacteria;c__Gammaproteobacteria;o__Burkholderiales;f__Rhodocyclaceae;g__Azonexus;s__Azonexus	No Cluster Assigned	0.882242				Effluent	State B	Week 1
BIN0112	10391	1	k101_138451	1439		Unclassified	No Cluster Assigned	7.77937				Effluent	State B	Week 1
BIN0026	30688	1	k101_138451	1439		d__Bacteria;p__Proteobacteria;c__Gammaproteobacteria;o__Burkholderiales;f__Burkholderiaceae;g__Ottowia;s__	No Cluster Assigned	2.6341				Effluent	State B	Week 1
BIN0011	61489	2	k101_138451	1439		d__Bacteria;p__Proteobacteria;c__Gammaproteobacteria;o__Burkholderiales;f__Rhodocyclaceae;g__Propionivibrio;s__	No Cluster Assigned	2.62926				Effluent	State B	Week 1
BIN0107	2880	1	k101_138451	1439		Unclassified	No Cluster Assigned	28.0678				Effluent	State B	Week 1
BIN0020	42979	1	k101_138451	1439		d__Bacteria;p__Proteobacteria;c__Gammaproteobacteria;o__Burkholderiales;f__Burkholderiaceae;g__Ottowia;s__Ottowia	No Cluster Assigned	1.88081				Effluent	State B	Week 1
BIN0009	91361	1	k101_138451	1439		d__Bacteria;p__Proteobacteria;c__Gammaproteobacteria;o__Burkholderiales;f__Rhodocyclaceae;g__Propionivibrio;s__	No Cluster Assigned	0.884791				Effluent	State B	Week 1
BIN0098	5641	2	k101_138451	1439		Unclassified	No Cluster Assigned	28.66				Effluent	State B	Week 1
BIN0004	87542	1	k101_138451	1439		d__Bacteria;p__Proteobacteria;c__Gammaproteobacteria;o__Burkholderiales;f__Rhodocyclaceae;g__Propionivibrio;s__	No Cluster Assigned	0.92339				Effluent	State B	Week 1
BIN0042	16037	1	k101_138451	1439		Unclassified	No Cluster Assigned	5.04056				Effluent	State B	Week 1
BIN0019	72721	1	k101_138451	1439		d__Bacteria;p__Proteobacteria;c__Gammaproteobacteria;o__Competibacterales;f__Competibacteraceae;g__RXIW01;s__RXIW01	No Cluster Assigned	1.11158				Effluent	State B	Week 1
BIN0067	6492	1	k101_138451	1439		Unclassified	No Cluster Assigned	12.4515				Effluent	State B	Week 1
BIN0041	21527	1	k101_286871	1410		d__Bacteria;p__Proteobacteria;c__Gammaproteobacteria;o__Burkholderiales;f__Burkholderiaceae;g__Ottowia;s__Ottowia	5	3.8323	MPF_G	mate-pair-formation	G_tfc14;G_tfc15;virb4	Effluent	State B	Week 1
BIN0041	21527	1	k101_770563	1714		d__Bacteria;p__Proteobacteria;c__Gammaproteobacteria;o__Burkholderiales;f__Burkholderiaceae;g__Ottowia;s__Ottowia	No Cluster Assigned	3.15259				Effluent	State B	Week 1
BIN0025	52008	1	k101_867838	1772		d__Bacteria;p__Firmicutes;c__Bacilli;o__lactobacillales;f__Streptococcaceae;g__Streptococcus;s__Streptococcus	No Cluster Assigned	1.2622	MOBQ	oriT	MOBP1	Effluent	State B	Week 1
BIN0025	52008	1	k101_867838	1772		d__Bacteria;p__Firmicutes;c__Bacilli;o__lactobacillales;f__Streptococcaceae;g__Streptococcus;s__Streptococcus	No Cluster Assigned	1.2622	MOBP	relaxase	MOBP1	Effluent	State B	Week 1
BIN0026	30688	1	k101_883715	1678		d__Bacteria;p__Proteobacteria;c__Gammaproteobacteria;o__Burkholderiales;f__Burkholderiaceae;g__Ottowia;s__	No Cluster Assigned	2.25893				Effluent	State B	Week 1
BIN0026	30688	2	k101_883715	1678		d__Bacteria;p__Proteobacteria;c__Gammaproteobacteria;o__Burkholderiales;f__Burkholderiaceae;g__Ottowia;s__	No Cluster Assigned	4.51785				Effluent	State B	Week 1
BIN0092	5061	1	k101_660927	2544		Unclassified	No Cluster Assigned	9.0346				Effluent	State B	Week 1
BIN0026	30688	1	k101_208963	2513		d__Bacteria;p__Proteobacteria;c__Gammaproteobacteria;o__Burkholderiales;f__Burkholderiaceae;g__Ottowia;s__	No Cluster Assigned	1.50835				Effluent	State B	Week 1
BIN0026	30688	2	k101_883715	1678		d__Bacteria;p__Proteobacteria;c__Gammaproteobacteria;o__Burkholderiales;f__Burkholderiaceae;g__Ottowia;s__	No Cluster Assigned	4.51785				Effluent	State B	Week 1
BIN0026	30688	2	k101_883715	1678		d__Bacteria;p__Proteobacteria;c__Gammaproteobacteria;o__Burkholderiales;f__Burkholderiaceae;g__Ottowia;s__	No Cluster Assigned	4.51785				Effluent	State B	Week 1
BIN0026	30688	1	k101_286871	1410		d__Bacteria;p__Proteobacteria;c__Gammaproteobacteria;o__Burkholderiales;f__Burkholderiaceae;g__Ottowia;s__	5	2.68828	MPF_G	mate-pair-formation	G_tfc14;G_tfc15;virb4	Effluent	State B	Week 1
BIN0026	30688	1	k101_883715	1678		d__Bacteria;p__Proteobacteria;c__Gammaproteobacteria;o__Burkholderiales;f__Burkholderiaceae;g__Ottowia;s__	No Cluster Assigned	2.25893				Effluent	State B	Week 1
BIN0037	82273	1	k101_715884	4854		d__Bacteria;p__Proteobacteria;c__Gammaproteobacteria;o__Competibacterales;f__Competibacteraceae;g__Contendobacter;s__	No Cluster Assigned	0.291276	MPF_T	mate-pair-formation	T_virB5	Effluent	State B	Week 1
BIN0025	52008	1	k101_867838	1772		d__Bacteria;p__Firmicutes;c__Bacilli;o__lactobacillales;f__Streptococcaceae;g__Streptococcus;s__Streptococcus	No Cluster Assigned	1.2622	MOBQ	oriT	MOBP1	Effluent	State B	Week 1
BIN0025	52008	1	k101_867838	1772		d__Bacteria;p__Firmicutes;c__Bacilli;o__lactobacillales;f__Streptococcaceae;g__Streptococcus;s__Streptococcus	No Cluster Assigned	1.2622	MOBP	relaxase	MOBP1	Effluent	State B	Week 1
BIN0012	63393	1	k101_459031	2016		d__Bacteria;p__Firmicutes_A;c__Clostridia;o__Peptostreptococcales;f__Filifactoraceae;g__Proteocatella;s__Proteocatella	No Cluster Assigned	0.910187				Effluent	State B	Week 1
BIN0025	52008	1	k101_867838	1772		d__Bacteria;p__Firmicutes;c__Bacilli;o__lactobacillales;f__Streptococcaceae;g__Streptococcus;s__Streptococcus	No Cluster Assigned	1.2622	MOBQ	oriT	MOBP1	Effluent	State B	Week 1
BIN0025	52008	1	k101_867838	1772		d__Bacteria;p__Firmicutes;c__Bacilli;o__lactobacillales;f__Streptococcaceae;g__Streptococcus;s__Streptococcus	No Cluster Assigned	1.2622	MOBP	relaxase	MOBP1	Effluent	State B	Week 1
BIN0053	8016	1	k101_715884	4854		Unclassified	No Cluster Assigned	2.98954	MPF_T	mate-pair-formation	T_virB5	Effluent	State B	Week 1
BIN0020	42979	1	k101_770563	1714		d__Bacteria;p__Proteobacteria;c__Gammaproteobacteria;o__Burkholderiales;f__Burkholderiaceae;g__Ottowia;s__Ottowia	No Cluster Assigned	1.57905				Effluent	State B	Week 1
BIN0026	30688	23	k101_800433	3150		d__Bacteria;p__Proteobacteria;c__Gammaproteobacteria;o__Burkholderiales;f__Burkholderiaceae;g__Ottowia;s__	No Cluster Assigned	27.6765				Effluent	State B	Week 1
BIN0026	30688	1	k101_883715	1678		d__Bacteria;p__Proteobacteria;c__Gammaproteobacteria;o__Burkholderiales;f__Burkholderiaceae;g__Ottowia;s__	No Cluster Assigned	2.25893				Effluent	State B	Week 1
BIN0032	95714	1	k101_474329	1410		d__Bacteria;p__Proteobacteria;c__Gammaproteobacteria;o__Burkholderiales;f__Neisseriaceae;g__Neisseria;s__	No Cluster Assigned	0.861922				Effluent	State B	Week 1
BIN0025	52008	35	k101_867838	1772		d__Bacteria;p__Firmicutes;c__Bacilli;o__lactobacillales;f__Streptococcaceae;g__Streptococcus;s__Streptococcus	No Cluster Assigned	44.177	MOBQ	oriT	MOBP1	Effluent	State B	Week 1
BIN0025	52008	35	k101_867838	1772		d__Bacteria;p__Firmicutes;c__Bacilli;o__lactobacillales;f__Streptococcaceae;g__Streptococcus;s__Streptococcus	No Cluster Assigned	44.177	MOBP	relaxase	MOBP1	Effluent	State B	Week 1
BIN0025	52008	1	k101_867838	1772		d__Bacteria;p__Firmicutes;c__Bacilli;o__lactobacillales;f__Streptococcaceae;g__Streptococcus;s__Streptococcus	No Cluster Assigned	1.2622	MOBQ	oriT	MOBP1	Effluent	State B	Week 1
BIN0025	52008	1	k101_867838	1772		d__Bacteria;p__Firmicutes;c__Bacilli;o__lactobacillales;f__Streptococcaceae;g__Streptococcus;s__Streptococcus	No Cluster Assigned	1.2622	MOBP	relaxase	MOBP1	Effluent	State B	Week 1
BIN0011	61489	1	k101_800433	3150		d__Bacteria;p__Proteobacteria;c__Gammaproteobacteria;o__Burkholderiales;f__Rhodocyclaceae;g__Propionivibrio;s__	No Cluster Assigned	0.600557				Effluent	State B	Week 1
BIN0186	1228	1	k101_309615	2470		Unclassified	No Cluster Assigned	38.3501				Effluent	State B	Week 1
BIN0026	30688	1	k101_883715	1678		d__Bacteria;p__Proteobacteria;c__Gammaproteobacteria;o__Burkholderiales;f__Burkholderiaceae;g__Ottowia;s__	No Cluster Assigned	2.25893				Effluent	State B	Week 1
BIN0084	26169	1	k101_444226	2058		Unclassified	No Cluster Assigned	2.15988				Effluent	State B	Week 1
BIN0022	47837	2	k101_680058	1279		d__Bacteria;p__Firmicutes;c__Bacilli;o__lactobacillales;f__Streptococcaceae;g__Streptococcus;s__	No Cluster Assigned	3.8024				Effluent	State B	Week 1
BIN0022	47837	1	k101_286871	1410		d__Bacteria;p__Firmicutes;c__Bacilli;o__lactobacillales;f__Streptococcaceae;g__Streptococcus;s__	5	1.72456	MPF_G	mate-pair-formation	G_tfc14;G_tfc15;virb4	Effluent	State B	Week 1
BIN0006	78118	1	k101_339829	1020		d__Bacteria;p__Proteobacteria;c__Gammaproteobacteria;o__Pseudomonadales;f__Moraxellaceae;g__Acinetobacter;s__Acinetobacter	32	1.45986				Effluent	State B	Week 1
BIN0202	1907	2	k101_156299	1640		Unclassified	No Cluster Assigned	74.3871				Effluent	State B	Week 1
BIN0203	2850	1	k101_156299	1640		Unclassified	No Cluster Assigned	24.8871				Effluent	State B	Week 1
BIN0197	3336	1	k101_156299	1640		Unclassified	No Cluster Assigned	21.2614				Effluent	State B	Week 1
BIN0091	4050	1	k101_156299	1640		Unclassified	No Cluster Assigned	17.5131				Effluent	State B	Week 1
BIN0070	13598	1	k101_156299	1640		Unclassified	No Cluster Assigned	5.21607				Effluent	State B	Week 1
BIN0033	24829	1	k101_156299	1640		d__Bacteria;p__Proteobacteria;c__Gammaproteobacteria;o__Burkholderiales;f__Rhodocyclaceae;g__Propionivibrio;s__	No Cluster Assigned	2.85666				Effluent	State B	Week 1
BIN0002	76736	1	k101_187856	1074		d__Bacteria;p__Proteobacteria;c__Gammaproteobacteria;o__Burkholderiales;f__Burkholderiaceae;g__JAABQG01;s__	No Cluster Assigned	1.41143				Effluent	State B	Week 1
BIN0016	64186	1	k101_268970	14233		d__Bacteria;p__Firmicutes_A;c__Clostridia;o__Peptostreptococcales;f__Filifactoraceae;g__Acetoanaerobium;s__Acetoanaerobium	No Cluster Assigned	0.127328				Effluent	State B	Week 1
BIN0053	8016	1	k101_800433	3150		Unclassified	No Cluster Assigned	4.60674				Effluent	State B	Week 1
BIN0026	30688	3	k101_883715	1678		d__Bacteria;p__Proteobacteria;c__Gammaproteobacteria;o__Burkholderiales;f__Burkholderiaceae;g__Ottowia;s__	No Cluster Assigned	6.77678				Effluent	State B	Week 1
BIN0156	2562	1	k101_883715	1678		Unclassified	No Cluster Assigned	27.0577				Effluent	State B	Week 1
BIN0010	68385	1	k101_831040	1204		d__Bacteria;p__Proteobacteria;c__Gammaproteobacteria;o__Burkholderiales;f__Neisseriaceae;g__Neisseria;s__Neisseria	No Cluster Assigned	1.41278			T_virB6	Effluent	State B	Week 1
BIN0003	101950	1	k101_635093	1156		d__Bacteria;p__Proteobacteria;c__Gammaproteobacteria;o__Burkholderiales;f__Burkholderiaceae;g__Acidovorax;s__	No Cluster Assigned	0.987				Effluent	State B	Week 1
BIN0025	52008	1	k101_867838	1772		d__Bacteria;p__Firmicutes;c__Bacilli;o__lactobacillales;f__Streptococcaceae;g__Streptococcus;s__Streptococcus	No Cluster Assigned	1.2622	MOBQ	oriT	MOBP1	Effluent	State B	Week 1
BIN0025	52008	1	k101_867838	1772		d__Bacteria;p__Firmicutes;c__Bacilli;o__lactobacillales;f__Streptococcaceae;g__Streptococcus;s__Streptococcus	No Cluster Assigned	1.2622	MOBP	relaxase	MOBP1	Effluent	State B	Week 1
BIN0032	95714	1	k101_474329	1410		d__Bacteria;p__Proteobacteria;c__Gammaproteobacteria;o__Burkholderiales;f__Neisseriaceae;g__Neisseria;s__	No Cluster Assigned	0.861922				Effluent	State B	Week 1
BIN0070	13598	1	k101_778773	1133		Unclassified	No Cluster Assigned	7.55018				Effluent	State B	Week 1
BIN0026	30688	1	k101_770563	1714		d__Bacteria;p__Proteobacteria;c__Gammaproteobacteria;o__Burkholderiales;f__Burkholderiaceae;g__Ottowia;s__	No Cluster Assigned	2.21148				Effluent	State B	Week 1
BIN0026	30688	1	k101_883715	1678		d__Bacteria;p__Proteobacteria;c__Gammaproteobacteria;o__Burkholderiales;f__Burkholderiaceae;g__Ottowia;s__	No Cluster Assigned	2.25893				Effluent	State B	Week 1
BIN0026	30688	1	k101_286871	1410		d__Bacteria;p__Proteobacteria;c__Gammaproteobacteria;o__Burkholderiales;f__Burkholderiaceae;g__Ottowia;s__	5	2.68828	MPF_G	mate-pair-formation	G_tfc14;G_tfc15;virb4	Effluent	State B	Week 1
BIN0025	52008	4	k101_867838	1772		d__Bacteria;p__Firmicutes;c__Bacilli;o__lactobacillales;f__Streptococcaceae;g__Streptococcus;s__Streptococcus	No Cluster Assigned	5.0488	MOBQ	oriT	MOBP1	Effluent	State B	Week 1
BIN0025	52008	4	k101_867838	1772		d__Bacteria;p__Firmicutes;c__Bacilli;o__lactobacillales;f__Streptococcaceae;g__Streptococcus;s__Streptococcus	No Cluster Assigned	5.0488	MOBP	relaxase	MOBP1	Effluent	State B	Week 1
BIN0020	42979	1	k101_654504	1150		d__Bacteria;p__Proteobacteria;c__Gammaproteobacteria;o__Burkholderiales;f__Burkholderiaceae;g__Ottowia;s__Ottowia	6	2.35347				Effluent	State B	Week 1
BIN0038	29109	1	k101_163057	1001		d__Bacteria;p__Proteobacteria;c__Gammaproteobacteria;o__Enterobacterales;f__Aeromonadaceae;g__Tolumonas;s__Tolumonas	No Cluster Assigned	3.9921				Effluent	State B	Week 1
BIN0020	42979	1	k101_770563	1714		d__Bacteria;p__Proteobacteria;c__Gammaproteobacteria;o__Burkholderiales;f__Burkholderiaceae;g__Ottowia;s__Ottowia	No Cluster Assigned	1.57905				Effluent	State B	Week 1
BIN0131	3302	1	k101_784831	1208		Unclassified	No Cluster Assigned	29.1621			T_virB11;T_virB9	Effluent	State B	Week 1
BIN0131	3302	5	k101_800433	3150		Unclassified	No Cluster Assigned	55.9171				Effluent	State B	Week 1
BIN0030	39505	1	k101_894306	1049		d__Bacteria;p__Proteobacteria;c__Gammaproteobacteria;o__Burkholderiales;f__Neisseriaceae;g__Neisseria;s__	No Cluster Assigned	2.80695	MOBP	relaxase		Effluent	State B	Week 1
BIN0031	37407	1	k101_894700	1976		d__Bacteria;p__Proteobacteria;c__Gammaproteobacteria;o__Burkholderiales;f__Rhodocyclaceae;g__Propionivibrio;s__	24	1.5737				Effluent	State B	Week 1
BIN0032	95714	1	k101_701891	2955		d__Bacteria;p__Proteobacteria;c__Gammaproteobacteria;o__Burkholderiales;f__Neisseriaceae;g__Neisseria;s__	No Cluster Assigned	0.411272				Effluent	State B	Week 1
BIN0053	8016	1	k101_800433	3150		Unclassified	No Cluster Assigned	4.60674				Effluent	State B	Week 1
BIN0010	68385	1	k101_831040	1204		d__Bacteria;p__Proteobacteria;c__Gammaproteobacteria;o__Burkholderiales;f__Neisseriaceae;g__Neisseria;s__Neisseria	No Cluster Assigned	1.41278			T_virB6	Effluent	State B	Week 1
BIN0025	52008	1	k101_867838	1772		d__Bacteria;p__Firmicutes;c__Bacilli;o__lactobacillales;f__Streptococcaceae;g__Streptococcus;s__Streptococcus	No Cluster Assigned	1.2622	MOBQ	oriT	MOBP1	Effluent	State B	Week 1
BIN0025	52008	1	k101_867838	1772		d__Bacteria;p__Firmicutes;c__Bacilli;o__lactobacillales;f__Streptococcaceae;g__Streptococcus;s__Streptococcus	No Cluster Assigned	1.2622	MOBP	relaxase	MOBP1	Effluent	State B	Week 1
BIN0025	52008	2	k101_867838	1772		d__Bacteria;p__Firmicutes;c__Bacilli;o__lactobacillales;f__Streptococcaceae;g__Streptococcus;s__Streptococcus	No Cluster Assigned	2.5244	MOBQ	oriT	MOBP1	Effluent	State B	Week 1
BIN0025	52008	2	k101_867838	1772		d__Bacteria;p__Firmicutes;c__Bacilli;o__lactobacillales;f__Streptococcaceae;g__Streptococcus;s__Streptococcus	No Cluster Assigned	2.5244	MOBP	relaxase	MOBP1	Effluent	State B	Week 1
BIN0025	52008	1	k101_867838	1772		d__Bacteria;p__Firmicutes;c__Bacilli;o__lactobacillales;f__Streptococcaceae;g__Streptococcus;s__Streptococcus	No Cluster Assigned	1.2622	MOBQ	oriT	MOBP1	Effluent	State B	Week 1
BIN0025	52008	1	k101_867838	1772		d__Bacteria;p__Firmicutes;c__Bacilli;o__lactobacillales;f__Streptococcaceae;g__Streptococcus;s__Streptococcus	No Cluster Assigned	1.2622	MOBP	relaxase	MOBP1	Effluent	State B	Week 1
BIN0037	82273	1	k101_715884	4854		d__Bacteria;p__Proteobacteria;c__Gammaproteobacteria;o__Competibacterales;f__Competibacteraceae;g__Contendobacter;s__	No Cluster Assigned	0.291276	MPF_T	mate-pair-formation	T_virB5	Effluent	State B	Week 1
BIN0006	78118	1	k101_656758	1105		d__Bacteria;p__Proteobacteria;c__Gammaproteobacteria;o__Pseudomonadales;f__Moraxellaceae;g__Acinetobacter;s__Acinetobacter	No Cluster Assigned	1.34756				Effluent	State B	Week 1
BIN0032	95714	1	k101_474329	1410		d__Bacteria;p__Proteobacteria;c__Gammaproteobacteria;o__Burkholderiales;f__Neisseriaceae;g__Neisseria;s__	No Cluster Assigned	0.861922				Effluent	State B	Week 1
BIN0051	15716	1	k101_770563	1714		Unclassified	No Cluster Assigned	4.31827				Effluent	State B	Week 1
BIN0051	15716	1	k101_800433	3150		Unclassified	No Cluster Assigned	2.34969				Effluent	State B	Week 1
BIN0032	95714	1	k101_474329	1410		d__Bacteria;p__Proteobacteria;c__Gammaproteobacteria;o__Burkholderiales;f__Neisseriaceae;g__Neisseria;s__	No Cluster Assigned	0.861922				Effluent	State B	Week 1
BIN0025	52008	1	k101_867838	1772		d__Bacteria;p__Firmicutes;c__Bacilli;o__lactobacillales;f__Streptococcaceae;g__Streptococcus;s__Streptococcus	No Cluster Assigned	1.2622	MOBQ	oriT	MOBP1	Effluent	State B	Week 1
BIN0025	52008	1	k101_867838	1772		d__Bacteria;p__Firmicutes;c__Bacilli;o__lactobacillales;f__Streptococcaceae;g__Streptococcus;s__Streptococcus	No Cluster Assigned	1.2622	MOBP	relaxase	MOBP1	Effluent	State B	Week 1
BIN0025	52008	2	k101_867838	1772		d__Bacteria;p__Firmicutes;c__Bacilli;o__lactobacillales;f__Streptococcaceae;g__Streptococcus;s__Streptococcus	No Cluster Assigned	2.5244	MOBQ	oriT	MOBP1	Effluent	State B	Week 1
BIN0025	52008	2	k101_867838	1772		d__Bacteria;p__Firmicutes;c__Bacilli;o__lactobacillales;f__Streptococcaceae;g__Streptococcus;s__Streptococcus	No Cluster Assigned	2.5244	MOBP	relaxase	MOBP1	Effluent	State B	Week 1
BIN0026	30688	1	k101_770563	1714		d__Bacteria;p__Proteobacteria;c__Gammaproteobacteria;o__Burkholderiales;f__Burkholderiaceae;g__Ottowia;s__	No Cluster Assigned	2.21148				Effluent	State B	Week 1
BIN0012	63393	1	k101_413445	1013		d__Bacteria;p__Firmicutes_A;c__Clostridia;o__Peptostreptococcales;f__Filifactoraceae;g__Proteocatella;s__Proteocatella	No Cluster Assigned	1.81139				Effluent	State B	Week 1
BIN0153	3618	1	k101_339829	1020		Unclassified	32	31.5205				Effluent	State B	Week 1
BIN0032	95714	1	k101_474329	1410		d__Bacteria;p__Proteobacteria;c__Gammaproteobacteria;o__Burkholderiales;f__Neisseriaceae;g__Neisseria;s__	No Cluster Assigned	0.861922				Effluent	State B	Week 1
BIN0109	2994	3	k101_832319	5167		Unclassified	No Cluster Assigned	22.5576				Effluent	State B	Week 1
BIN0032	95714	1	k101_474329	1410		d__Bacteria;p__Proteobacteria;c__Gammaproteobacteria;o__Burkholderiales;f__Neisseriaceae;g__Neisseria;s__	No Cluster Assigned	0.861922				Effluent	State B	Week 1
BIN0032	95714	1	k101_474329	1410		d__Bacteria;p__Proteobacteria;c__Gammaproteobacteria;o__Burkholderiales;f__Neisseriaceae;g__Neisseria;s__	No Cluster Assigned	0.861922				Effluent	State B	Week 1
BIN0025	52008	2	k101_867838	1772		d__Bacteria;p__Firmicutes;c__Bacilli;o__lactobacillales;f__Streptococcaceae;g__Streptococcus;s__Streptococcus	No Cluster Assigned	2.5244	MOBQ	oriT	MOBP1	Effluent	State B	Week 1
BIN0025	52008	2	k101_867838	1772		d__Bacteria;p__Firmicutes;c__Bacilli;o__lactobacillales;f__Streptococcaceae;g__Streptococcus;s__Streptococcus	No Cluster Assigned	2.5244	MOBP	relaxase	MOBP1	Effluent	State B	Week 1
BIN0156	2562	2	k101_883715	1678		Unclassified	No Cluster Assigned	54.1155				Effluent	State B	Week 1
BIN0025	52008	1	k101_867838	1772		d__Bacteria;p__Firmicutes;c__Bacilli;o__lactobacillales;f__Streptococcaceae;g__Streptococcus;s__Streptococcus	No Cluster Assigned	1.2622	MOBQ	oriT	MOBP1	Effluent	State B	Week 1
BIN0025	52008	1	k101_867838	1772		d__Bacteria;p__Firmicutes;c__Bacilli;o__lactobacillales;f__Streptococcaceae;g__Streptococcus;s__Streptococcus	No Cluster Assigned	1.2622	MOBP	relaxase	MOBP1	Effluent	State B	Week 1
BIN0011	61489	1	k101_654504	1150		d__Bacteria;p__Proteobacteria;c__Gammaproteobacteria;o__Burkholderiales;f__Rhodocyclaceae;g__Propionivibrio;s__	6	1.645				Effluent	State B	Week 1
BIN0020	42979	1	k101_208963	2513		d__Bacteria;p__Proteobacteria;c__Gammaproteobacteria;o__Burkholderiales;f__Burkholderiaceae;g__Ottowia;s__Ottowia	No Cluster Assigned	1.07699				Effluent	State B	Week 1
BIN0032	95714	2	k101_474329	1410		d__Bacteria;p__Proteobacteria;c__Gammaproteobacteria;o__Burkholderiales;f__Neisseriaceae;g__Neisseria;s__	No Cluster Assigned	1.72384				Effluent	State B	Week 1
BIN0006	78118	2	k101_339829	1020		d__Bacteria;p__Proteobacteria;c__Gammaproteobacteria;o__Pseudomonadales;f__Moraxellaceae;g__Acinetobacter;s__Acinetobacter	32	2.91972				Effluent	State B	Week 1
BIN0008	121527	1	k101_286871	1410		d__Bacteria;p__Proteobacteria;c__Gammaproteobacteria;o__Burkholderiales;f__Burkholderiaceae;g__Comamonas;s__Comamonas	5	0.678845	MPF_G	mate-pair-formation	G_tfc14;G_tfc15;virb4	Effluent	State B	Week 1
BIN0006	78118	1	k101_312917	1517		d__Bacteria;p__Proteobacteria;c__Gammaproteobacteria;o__Pseudomonadales;f__Moraxellaceae;g__Acinetobacter;s__Acinetobacter	No Cluster Assigned	0.98158				Effluent	State B	Week 1
BIN0075	6614	1	k101_750863	1293		Unclassified	1	13.6019			T_virB5;T_virB6	Effluent	State B	Week 1
BIN0012	63393	1	k101_413445	1013		d__Bacteria;p__Firmicutes_A;c__Clostridia;o__Peptostreptococcales;f__Filifactoraceae;g__Proteocatella;s__Proteocatella	No Cluster Assigned	1.81139				Effluent	State B	Week 1
BIN0008	121527	1	k101_485028	1097		d__Bacteria;p__Proteobacteria;c__Gammaproteobacteria;o__Burkholderiales;f__Burkholderiaceae;g__Comamonas;s__Comamonas	No Cluster Assigned	0.872535				Effluent	State B	Week 1
BIN0174	5343	1	k101_622989	1275		Unclassified	No Cluster Assigned	17.0752				Effluent	State B	Week 1
BIN0039	29721	1	k101_656758	1105		d__Bacteria;p__Proteobacteria;c__Gammaproteobacteria;o__Pseudomonadales;f__Moraxellaceae;g__Psychrobacter;s__	No Cluster Assigned	3.5419				Effluent	State B	Week 1
BIN0014	51748	1	k101_894306	1049		d__Bacteria;p__Proteobacteria;c__Gammaproteobacteria;o__Burkholderiales;f__Burkholderiaceae;g__Brachymonas;s__Brachymonas	No Cluster Assigned	2.14286	MOBP	relaxase		Effluent	State B	Week 1
BIN0026	30688	2	k101_883715	1678		d__Bacteria;p__Proteobacteria;c__Gammaproteobacteria;o__Burkholderiales;f__Burkholderiaceae;g__Ottowia;s__	No Cluster Assigned	4.51785				Effluent	State B	Week 1
BIN0132	2440	1	k101_186606	1760		Unclassified	No Cluster Assigned	27.0869				Effluent	State B	Week 1
BIN0132	2440	1	k101_186606	1760		Unclassified	No Cluster Assigned	27.0869				Effluent	State B	Week 1
BIN0014	51748	1	k101_654504	1150		d__Bacteria;p__Proteobacteria;c__Gammaproteobacteria;o__Burkholderiales;f__Burkholderiaceae;g__Brachymonas;s__Brachymonas	6	1.95466				Effluent	State B	Week 1
BIN0000	96867	3	k101_490687	1148		d__Bacteria;p__Proteobacteria;c__Gammaproteobacteria;o__Pseudomonadales;f__Pseudomonadaceae;g__Pseudomonas_E;s__	No Cluster Assigned	3.13809				Effluent	State B	Week 1
BIN0003	101950	1	k101_474329	1410		d__Bacteria;p__Proteobacteria;c__Gammaproteobacteria;o__Burkholderiales;f__Burkholderiaceae;g__Acidovorax;s__	No Cluster Assigned	0.8092				Effluent	State B	Week 1
BIN0005	45216	1	k101_187856	1074		d__Bacteria;p__Proteobacteria;c__Gammaproteobacteria;o__Burkholderiales;f__Burkholderiaceae;g__Giesbergeria;s__Giesbergeria	No Cluster Assigned	2.39533				Effluent	State B	Week 1
BIN0020	42979	8	k101_187856	1074		d__Bacteria;p__Proteobacteria;c__Gammaproteobacteria;o__Burkholderiales;f__Burkholderiaceae;g__Ottowia;s__Ottowia	No Cluster Assigned	20.1601				Effluent	State B	Week 1
BIN0056	15078	1	k101_187856	1074		Unclassified	No Cluster Assigned	7.18314				Effluent	State B	Week 1
BIN0169	6757	1	k101_187856	1074		Unclassified	No Cluster Assigned	16.0289				Effluent	State B	Week 1
BIN0202	1907	1	k101_187856	1074		Unclassified	No Cluster Assigned	56.7946				Effluent	State B	Week 1
BIN0046	9826	2	k101_187856	1074		d__Bacteria;p__Proteobacteria;c__Gammaproteobacteria;o__Burkholderiales;f__Rhodocyclaceae;g__Propionivibrio;s__Propionivibrio	No Cluster Assigned	22.0451				Effluent	State B	Week 1
BIN0002	76736	9	k101_187856	1074		d__Bacteria;p__Proteobacteria;c__Gammaproteobacteria;o__Burkholderiales;f__Burkholderiaceae;g__JAABQG01;s__	No Cluster Assigned	12.7029				Effluent	State B	Week 1
BIN0116	822	1	k101_187856	1074		Unclassified	No Cluster Assigned	131.761				Effluent	State B	Week 1
BIN0004	87542	1	k101_187856	1074		d__Bacteria;p__Proteobacteria;c__Gammaproteobacteria;o__Burkholderiales;f__Rhodocyclaceae;g__Propionivibrio;s__	No Cluster Assigned	1.2372				Effluent	State B	Week 1
BIN0041	21527	3	k101_187856	1074		d__Bacteria;p__Proteobacteria;c__Gammaproteobacteria;o__Burkholderiales;f__Burkholderiaceae;g__Ottowia;s__Ottowia	No Cluster Assigned	15.0937				Effluent	State B	Week 1
BIN0026	30688	3	k101_187856	1074		d__Bacteria;p__Proteobacteria;c__Gammaproteobacteria;o__Burkholderiales;f__Burkholderiaceae;g__Ottowia;s__	No Cluster Assigned	10.5879				Effluent	State B	Week 1
BIN0018	54555	1	k101_286871	1410		d__Bacteria;p__Proteobacteria;c__Gammaproteobacteria;o__Burkholderiales;f__Burkholderiaceae;g__Brachymonas;s__Brachymonas	5	1.5122	MPF_G	mate-pair-formation	G_tfc14;G_tfc15;virb4	Effluent	State B	Week 1
BIN0008	121527	1	k101_883715	1678		d__Bacteria;p__Proteobacteria;c__Gammaproteobacteria;o__Burkholderiales;f__Burkholderiaceae;g__Comamonas;s__Comamonas	No Cluster Assigned	0.570424				Effluent	State B	Week 1
BIN0108	9598	1	k101_459031	2016		Unclassified	No Cluster Assigned	6.01161				Effluent	State B	Week 1
BIN0086	4167	1	k101_530033	2741		Unclassified	No Cluster Assigned	10.1843			F_traH	Effluent	State B	Week 1
BIN0086	4167	1	k101_867838	1772		Unclassified	No Cluster Assigned	15.7534	MOBQ	oriT	MOBP1	Effluent	State B	Week 1
BIN0086	4167	1	k101_867838	1772		Unclassified	No Cluster Assigned	15.7534	MOBP	relaxase	MOBP1	Effluent	State B	Week 1
BIN0003	101950	1	k101_701891	2955		d__Bacteria;p__Proteobacteria;c__Gammaproteobacteria;o__Burkholderiales;f__Burkholderiaceae;g__Acidovorax;s__	No Cluster Assigned	0.386116				Effluent	State B	Week 1
BIN0022	47837	1	k101_680058	1279		d__Bacteria;p__Firmicutes;c__Bacilli;o__lactobacillales;f__Streptococcaceae;g__Streptococcus;s__	No Cluster Assigned	1.9012				Effluent	State B	Week 1
BIN0022	47837	1	k101_867838	1772		d__Bacteria;p__Firmicutes;c__Bacilli;o__lactobacillales;f__Streptococcaceae;g__Streptococcus;s__	No Cluster Assigned	1.37225	MOBQ	oriT	MOBP1	Effluent	State B	Week 1
BIN0022	47837	1	k101_867838	1772		d__Bacteria;p__Firmicutes;c__Bacilli;o__lactobacillales;f__Streptococcaceae;g__Streptococcus;s__	No Cluster Assigned	1.37225	MOBP	relaxase	MOBP1	Effluent	State B	Week 1
BIN0027	108871	1	k101_444226	2058		d__Bacteria;p__Proteobacteria;c__Gammaproteobacteria;o__Burkholderiales;f__Burkholderiaceae;g__Alicycliphilus;s__Alicycliphilus	No Cluster Assigned	0.519164				Effluent	State B	Week 1
BIN0027	108871	1	k101_800433	3150		d__Bacteria;p__Proteobacteria;c__Gammaproteobacteria;o__Burkholderiales;f__Burkholderiaceae;g__Alicycliphilus;s__Alicycliphilus	No Cluster Assigned	0.339187				Effluent	State B	Week 1
BIN0027	108871	1	k101_883715	1678		d__Bacteria;p__Proteobacteria;c__Gammaproteobacteria;o__Burkholderiales;f__Burkholderiaceae;g__Alicycliphilus;s__Alicycliphilus	No Cluster Assigned	0.636734				Effluent	State B	Week 1
BIN0032	95714	1	k101_474329	1410		d__Bacteria;p__Proteobacteria;c__Gammaproteobacteria;o__Burkholderiales;f__Neisseriaceae;g__Neisseria;s__	No Cluster Assigned	0.861922				Effluent	State B	Week 1
BIN0000	96867	1	k101_654504	1150		d__Bacteria;p__Proteobacteria;c__Gammaproteobacteria;o__Pseudomonadales;f__Pseudomonadaceae;g__Pseudomonas_E;s__	6	1.04421				Effluent	State B	Week 1
BIN0003	101950	1	k101_784831	1208		d__Bacteria;p__Proteobacteria;c__Gammaproteobacteria;o__Burkholderiales;f__Burkholderiaceae;g__Acidovorax;s__	No Cluster Assigned	0.944514			T_virB11;T_virB9	Effluent	State B	Week 1
BIN0004	87542	1	k101_309615	2470		d__Bacteria;p__Proteobacteria;c__Gammaproteobacteria;o__Burkholderiales;f__Rhodocyclaceae;g__Propionivibrio;s__	No Cluster Assigned	0.537959				Effluent	State B	Week 1
BIN0051	15716	2	k101_800433	3150		Unclassified	No Cluster Assigned	4.69937				Effluent	State B	Week 1
BIN0001	91625	1	k101_654504	1150		d__Bacteria;p__Proteobacteria;c__Gammaproteobacteria;o__Burkholderiales;f__Rhodocyclaceae;g__Azonexus;s__Azonexus	6	1.10395				Effluent	State B	Week 1
BIN0025	52008	2	k101_867838	1772		d__Bacteria;p__Firmicutes;c__Bacilli;o__lactobacillales;f__Streptococcaceae;g__Streptococcus;s__Streptococcus	No Cluster Assigned	2.5244	MOBQ	oriT	MOBP1	Effluent	State B	Week 1
BIN0025	52008	2	k101_867838	1772		d__Bacteria;p__Firmicutes;c__Bacilli;o__lactobacillales;f__Streptococcaceae;g__Streptococcus;s__Streptococcus	No Cluster Assigned	2.5244	MOBP	relaxase	MOBP1	Effluent	State B	Week 1
BIN0022	47837	1	k101_680058	1279		d__Bacteria;p__Firmicutes;c__Bacilli;o__lactobacillales;f__Streptococcaceae;g__Streptococcus;s__	No Cluster Assigned	1.9012				Effluent	State B	Week 1
BIN0025	52008	2	k101_867838	1772		d__Bacteria;p__Firmicutes;c__Bacilli;o__lactobacillales;f__Streptococcaceae;g__Streptococcus;s__Streptococcus	No Cluster Assigned	2.5244	MOBQ	oriT	MOBP1	Effluent	State B	Week 1
BIN0025	52008	2	k101_867838	1772		d__Bacteria;p__Firmicutes;c__Bacilli;o__lactobacillales;f__Streptococcaceae;g__Streptococcus;s__Streptococcus	No Cluster Assigned	2.5244	MOBP	relaxase	MOBP1	Effluent	State B	Week 1
BIN0022	47837	2	k101_680058	1279		d__Bacteria;p__Firmicutes;c__Bacilli;o__lactobacillales;f__Streptococcaceae;g__Streptococcus;s__	No Cluster Assigned	3.8024				Effluent	State B	Week 1
BIN0026	30688	1	k101_750863	1293		d__Bacteria;p__Proteobacteria;c__Gammaproteobacteria;o__Burkholderiales;f__Burkholderiaceae;g__Ottowia;s__	1	2.93154			T_virB5;T_virB6	Effluent	State B	Week 1
BIN0025	52008	2	k101_867838	1772		d__Bacteria;p__Firmicutes;c__Bacilli;o__lactobacillales;f__Streptococcaceae;g__Streptococcus;s__Streptococcus	No Cluster Assigned	2.5244	MOBQ	oriT	MOBP1	Effluent	State B	Week 1
BIN0025	52008	2	k101_867838	1772		d__Bacteria;p__Firmicutes;c__Bacilli;o__lactobacillales;f__Streptococcaceae;g__Streptococcus;s__Streptococcus	No Cluster Assigned	2.5244	MOBP	relaxase	MOBP1	Effluent	State B	Week 1
BIN0001	91625	1	k101_894306	1049		d__Bacteria;p__Proteobacteria;c__Gammaproteobacteria;o__Burkholderiales;f__Rhodocyclaceae;g__Azonexus;s__Azonexus	No Cluster Assigned	1.21024	MOBP	relaxase		Effluent	State B	Week 1
BIN0020	42979	1	k101_530033	2741		d__Bacteria;p__Proteobacteria;c__Gammaproteobacteria;o__Burkholderiales;f__Burkholderiaceae;g__Ottowia;s__Ottowia	No Cluster Assigned	0.987409			F_traH	Effluent	State B	Week 1
BIN0200	254	1	k101_286871	1410		Unclassified	5	324.795	MPF_G	mate-pair-formation	G_tfc14;G_tfc15;virb4	Effluent	State B	Week 1
BIN0153	3618	4	k101_832319	5167		Unclassified	No Cluster Assigned	24.8895				Effluent	State B	Week 1
BIN0053	8016	1	k101_286871	1410		Unclassified	5	10.2917	MPF_G	mate-pair-formation	G_tfc14;G_tfc15;virb4	Effluent	State B	Week 1
BIN0105	5523	1	k101_784831	1208		Unclassified	No Cluster Assigned	17.4349			T_virB11;T_virB9	Effluent	State B	Week 1
BIN0105	5523	1	k101_883715	1678		Unclassified	No Cluster Assigned	12.5515				Effluent	State B	Week 1
BIN0022	47837	2	k101_268970	14233		d__Bacteria;p__Firmicutes;c__Bacilli;o__lactobacillales;f__Streptococcaceae;g__Streptococcus;s__	No Cluster Assigned	0.34169				Effluent	State B	Week 1
BIN0088	6658	1	k101_806796	1822			No Cluster Assigned	9.58893				Effluent	State B	Week 1
BIN0025	52008	1	k101_867838	1772		d__Bacteria;p__Firmicutes;c__Bacilli;o__lactobacillales;f__Streptococcaceae;g__Streptococcus;s__Streptococcus	No Cluster Assigned	1.2622	MOBQ	oriT	MOBP1	Effluent	State B	Week 1
BIN0025	52008	1	k101_867838	1772		d__Bacteria;p__Firmicutes;c__Bacilli;o__lactobacillales;f__Streptococcaceae;g__Streptococcus;s__Streptococcus	No Cluster Assigned	1.2622	MOBP	relaxase	MOBP1	Effluent	State B	Week 1
BIN0003	101950	1	k101_768903	2740		d__Bacteria;p__Proteobacteria;c__Gammaproteobacteria;o__Burkholderiales;f__Burkholderiaceae;g__Acidovorax;s__	No Cluster Assigned	0.416413				Effluent	State B	Week 1
BIN0026	30688	1	k101_286871	1410		d__Bacteria;p__Proteobacteria;c__Gammaproteobacteria;o__Burkholderiales;f__Burkholderiaceae;g__Ottowia;s__	5	2.68828	MPF_G	mate-pair-formation	G_tfc14;G_tfc15;virb4	Effluent	State B	Week 1
BIN0002	76736	1	k101_208963	2513		d__Bacteria;p__Proteobacteria;c__Gammaproteobacteria;o__Burkholderiales;f__Burkholderiaceae;g__JAABQG01;s__	No Cluster Assigned	0.603213				Effluent	State B	Week 1
BIN0202	1907	1	k101_208963	2513		Unclassified	No Cluster Assigned	24.2728				Effluent	State B	Week 1
BIN0042	16037	1	k101_208963	2513		Unclassified	No Cluster Assigned	2.88634				Effluent	State B	Week 1
BIN0026	30688	1	k101_208963	2513		d__Bacteria;p__Proteobacteria;c__Gammaproteobacteria;o__Burkholderiales;f__Burkholderiaceae;g__Ottowia;s__	No Cluster Assigned	1.50835				Effluent	State B	Week 1
BIN0003	101950	1	k101_208963	2513		d__Bacteria;p__Proteobacteria;c__Gammaproteobacteria;o__Burkholderiales;f__Burkholderiaceae;g__Acidovorax;s__	No Cluster Assigned	0.454028				Effluent	State B	Week 1
BIN0008	121527	1	k101_208963	2513		d__Bacteria;p__Proteobacteria;c__Gammaproteobacteria;o__Burkholderiales;f__Burkholderiaceae;g__Comamonas;s__Comamonas	No Cluster Assigned	0.380888				Effluent	State B	Week 1
BIN0008	121527	1	k101_208963	2513		d__Bacteria;p__Proteobacteria;c__Gammaproteobacteria;o__Burkholderiales;f__Burkholderiaceae;g__Comamonas;s__Comamonas	No Cluster Assigned	0.380888				Effluent	State B	Week 1
BIN0026	30688	1	k101_208963	2513		d__Bacteria;p__Proteobacteria;c__Gammaproteobacteria;o__Burkholderiales;f__Burkholderiaceae;g__Ottowia;s__	No Cluster Assigned	1.50835				Effluent	State B	Week 1
BIN0002	76736	1	k101_208963	2513		d__Bacteria;p__Proteobacteria;c__Gammaproteobacteria;o__Burkholderiales;f__Burkholderiaceae;g__JAABQG01;s__	No Cluster Assigned	0.603213				Effluent	State B	Week 1
BIN0005	45216	1	k101_208963	2513		d__Bacteria;p__Proteobacteria;c__Gammaproteobacteria;o__Burkholderiales;f__Burkholderiaceae;g__Giesbergeria;s__Giesbergeria	No Cluster Assigned	1.02371				Effluent	State B	Week 1
BIN0105	5523	1	k101_208963	2513		Unclassified	No Cluster Assigned	8.38098				Effluent	State B	Week 1
BIN0105	5523	1	k101_208963	2513		Unclassified	No Cluster Assigned	8.38098				Effluent	State B	Week 1
BIN0020	42979	1	k101_208963	2513		d__Bacteria;p__Proteobacteria;c__Gammaproteobacteria;o__Burkholderiales;f__Burkholderiaceae;g__Ottowia;s__Ottowia	No Cluster Assigned	1.07699				Effluent	State B	Week 1
BIN0018	54555	1	k101_208963	2513		d__Bacteria;p__Proteobacteria;c__Gammaproteobacteria;o__Burkholderiales;f__Burkholderiaceae;g__Brachymonas;s__Brachymonas	No Cluster Assigned	0.848468				Effluent	State B	Week 1
BIN0105	5523	1	k101_208963	2513		Unclassified	No Cluster Assigned	8.38098				Effluent	State B	Week 1
BIN0041	21527	1	k101_208963	2513		d__Bacteria;p__Proteobacteria;c__Gammaproteobacteria;o__Burkholderiales;f__Burkholderiaceae;g__Ottowia;s__Ottowia	No Cluster Assigned	2.15024				Effluent	State B	Week 1
BIN0105	5523	1	k101_208963	2513		Unclassified	No Cluster Assigned	8.38098				Effluent	State B	Week 1
BIN0032	95714	1	k101_474329	1410		d__Bacteria;p__Proteobacteria;c__Gammaproteobacteria;o__Burkholderiales;f__Neisseriaceae;g__Neisseria;s__	No Cluster Assigned	0.861922				Effluent	State B	Week 1
BIN0032	95714	2	k101_474329	1410		d__Bacteria;p__Proteobacteria;c__Gammaproteobacteria;o__Burkholderiales;f__Neisseriaceae;g__Neisseria;s__	No Cluster Assigned	1.72384				Effluent	State B	Week 1
BIN0080	1539	1	k101_210346	1529		Unclassified	No Cluster Assigned	49.4329				Effluent	State B	Week 1
BIN0157	2344	8	k101_210346	1529		Unclassified	No Cluster Assigned	259.649				Effluent	State B	Week 1
BIN0108	9598	1	k101_720040	1299		Unclassified	No Cluster Assigned	9.3298				Effluent	State B	Week 1
BIN0011	61489	1	k101_747871	2386		d__Bacteria;p__Proteobacteria;c__Gammaproteobacteria;o__Burkholderiales;f__Rhodocyclaceae;g__Propionivibrio;s__	No Cluster Assigned	0.792856				Effluent	State B	Week 1
BIN0022	47837	1	k101_867838	1772		d__Bacteria;p__Firmicutes;c__Bacilli;o__lactobacillales;f__Streptococcaceae;g__Streptococcus;s__	No Cluster Assigned	1.37225	MOBQ	oriT	MOBP1	Effluent	State B	Week 1
BIN0022	47837	1	k101_867838	1772		d__Bacteria;p__Firmicutes;c__Bacilli;o__lactobacillales;f__Streptococcaceae;g__Streptococcus;s__	No Cluster Assigned	1.37225	MOBP	relaxase	MOBP1	Effluent	State B	Week 1
BIN0026	30688	2	k101_883715	1678		d__Bacteria;p__Proteobacteria;c__Gammaproteobacteria;o__Burkholderiales;f__Burkholderiaceae;g__Ottowia;s__	No Cluster Assigned	4.51785				Effluent	State B	Week 1
BIN0003	101950	1	k101_622989	1275		d__Bacteria;p__Proteobacteria;c__Gammaproteobacteria;o__Burkholderiales;f__Burkholderiaceae;g__Acidovorax;s__	No Cluster Assigned	0.89488				Effluent	State B	Week 1
BIN0022	47837	1	k101_268970	14233		d__Bacteria;p__Firmicutes;c__Bacilli;o__lactobacillales;f__Streptococcaceae;g__Streptococcus;s__	No Cluster Assigned	0.170845				Effluent	State B	Week 1
BIN0000	96867	1	k101_490687	1148		d__Bacteria;p__Proteobacteria;c__Gammaproteobacteria;o__Pseudomonadales;f__Pseudomonadaceae;g__Pseudomonas_E;s__	No Cluster Assigned	1.04603				Effluent	State B	Week 1
BIN0022	47837	1	k101_268970	14233		d__Bacteria;p__Firmicutes;c__Bacilli;o__lactobacillales;f__Streptococcaceae;g__Streptococcus;s__	No Cluster Assigned	0.170845				Effluent	State B	Week 1
BIN0032	95714	1	k101_474329	1410		d__Bacteria;p__Proteobacteria;c__Gammaproteobacteria;o__Burkholderiales;f__Neisseriaceae;g__Neisseria;s__	No Cluster Assigned	0.861922				Effluent	State B	Week 1
BIN0032	95714	1	k101_474329	1410		d__Bacteria;p__Proteobacteria;c__Gammaproteobacteria;o__Burkholderiales;f__Neisseriaceae;g__Neisseria;s__	No Cluster Assigned	0.861922				Effluent	State B	Week 1
BIN0010	68385	1	k101_831040	1204		d__Bacteria;p__Proteobacteria;c__Gammaproteobacteria;o__Burkholderiales;f__Neisseriaceae;g__Neisseria;s__Neisseria	No Cluster Assigned	1.41278			T_virB6	Effluent	State B	Week 1
BIN0051	15716	1	k101_750863	1293		Unclassified	1	5.72429			T_virB5;T_virB6	Effluent	State B	Week 1
BIN0051	15716	1	k101_784831	1208		Unclassified	No Cluster Assigned	6.12708			T_virB11;T_virB9	Effluent	State B	Week 1
BIN0003	101950	1	k101_894700	1976		d__Bacteria;p__Proteobacteria;c__Gammaproteobacteria;o__Burkholderiales;f__Burkholderiaceae;g__Acidovorax;s__	24	0.577415				Effluent	State B	Week 1
BIN0031	37407	1	k101_444226	2058		d__Bacteria;p__Proteobacteria;c__Gammaproteobacteria;o__Burkholderiales;f__Rhodocyclaceae;g__Propionivibrio;s__	No Cluster Assigned	1.511				Effluent	State B	Week 1
BIN0075	6614	1	k101_701891	2955		Unclassified	No Cluster Assigned	5.9517				Effluent	State B	Week 1
BIN0053	8016	2	k101_800433	3150		Unclassified	No Cluster Assigned	9.21349				Effluent	State B	Week 1
BIN0022	47837	1	k101_680058	1279		d__Bacteria;p__Firmicutes;c__Bacilli;o__lactobacillales;f__Streptococcaceae;g__Streptococcus;s__	No Cluster Assigned	1.9012				Effluent	State B	Week 1
BIN0005	45216	1	k101_770563	1714		d__Bacteria;p__Proteobacteria;c__Gammaproteobacteria;o__Burkholderiales;f__Burkholderiaceae;g__Giesbergeria;s__Giesbergeria	No Cluster Assigned	1.50093				Effluent	State B	Week 1
BIN0026	30688	2	k101_883715	1678		d__Bacteria;p__Proteobacteria;c__Gammaproteobacteria;o__Burkholderiales;f__Burkholderiaceae;g__Ottowia;s__	No Cluster Assigned	4.51785				Effluent	State B	Week 1
BIN0165	6757	1	k101_309615	2470		Unclassified	No Cluster Assigned	6.96966				Effluent	State B	Week 1
BIN0075	6614	1	k101_883715	1678		Unclassified	No Cluster Assigned	10.4811				Effluent	State B	Week 1
BIN0088	6658	2	k101_225938	2123			22	16.4588				Effluent	State B	Week 1
BIN0075	6614	1	k101_750863	1293		Unclassified	1	13.6019			T_virB5;T_virB6	Effluent	State B	Week 1
BIN0075	6614	1	k101_770563	1714		Unclassified	No Cluster Assigned	10.2609				Effluent	State B	Week 1
BIN0025	52008	1	k101_867838	1772		d__Bacteria;p__Firmicutes;c__Bacilli;o__lactobacillales;f__Streptococcaceae;g__Streptococcus;s__Streptococcus	No Cluster Assigned	1.2622	MOBQ	oriT	MOBP1	Effluent	State B	Week 1
BIN0025	52008	1	k101_867838	1772		d__Bacteria;p__Firmicutes;c__Bacilli;o__lactobacillales;f__Streptococcaceae;g__Streptococcus;s__Streptococcus	No Cluster Assigned	1.2622	MOBP	relaxase	MOBP1	Effluent	State B	Week 1
BIN0202	1907	1	k101_225779	1087		Unclassified	No Cluster Assigned	56.1154				Effluent	State B	Week 1
BIN0014	51748	1	k101_225938	2123		d__Bacteria;p__Proteobacteria;c__Gammaproteobacteria;o__Burkholderiales;f__Burkholderiaceae;g__Brachymonas;s__Brachymonas	22	1.05881				Effluent	State B	Week 1
BIN0009	91361	1	k101_225938	2123		d__Bacteria;p__Proteobacteria;c__Gammaproteobacteria;o__Burkholderiales;f__Rhodocyclaceae;g__Propionivibrio;s__	22	0.599724				Effluent	State B	Week 1
BIN0084	26169	1	k101_225938	2123		Unclassified	22	2.09375				Effluent	State B	Week 1
BIN0014	51748	1	k101_225938	2123		d__Bacteria;p__Proteobacteria;c__Gammaproteobacteria;o__Burkholderiales;f__Burkholderiaceae;g__Brachymonas;s__Brachymonas	22	1.05881				Effluent	State B	Week 1
BIN0003	101950	1	k101_225938	2123		d__Bacteria;p__Proteobacteria;c__Gammaproteobacteria;o__Burkholderiales;f__Burkholderiaceae;g__Acidovorax;s__	22	0.537434				Effluent	State B	Week 1
BIN0158	8761	1	k101_225938	2123		Unclassified	22	6.25401				Effluent	State B	Week 1
BIN0014	51748	1	k101_225938	2123		d__Bacteria;p__Proteobacteria;c__Gammaproteobacteria;o__Burkholderiales;f__Burkholderiaceae;g__Brachymonas;s__Brachymonas	22	1.05881				Effluent	State B	Week 1
BIN0014	51748	1	k101_225938	2123		d__Bacteria;p__Proteobacteria;c__Gammaproteobacteria;o__Burkholderiales;f__Burkholderiaceae;g__Brachymonas;s__Brachymonas	22	1.05881				Effluent	State B	Week 1
BIN0009	91361	1	k101_225938	2123		d__Bacteria;p__Proteobacteria;c__Gammaproteobacteria;o__Burkholderiales;f__Rhodocyclaceae;g__Propionivibrio;s__	22	0.599724				Effluent	State B	Week 1
BIN0004	87542	1	k101_225938	2123		d__Bacteria;p__Proteobacteria;c__Gammaproteobacteria;o__Burkholderiales;f__Rhodocyclaceae;g__Propionivibrio;s__	22	0.625887				Effluent	State B	Week 1
BIN0014	51748	1	k101_225938	2123		d__Bacteria;p__Proteobacteria;c__Gammaproteobacteria;o__Burkholderiales;f__Burkholderiaceae;g__Brachymonas;s__Brachymonas	22	1.05881				Effluent	State B	Week 1
BIN0032	95714	1	k101_474329	1410		d__Bacteria;p__Proteobacteria;c__Gammaproteobacteria;o__Burkholderiales;f__Neisseriaceae;g__Neisseria;s__	No Cluster Assigned	0.861922				Effluent	State B	Week 1
BIN0143	8481	1	k101_883715	1678		Unclassified	No Cluster Assigned	8.17379				Effluent	State B	Week 1
BIN0025	52008	2	k101_867838	1772		d__Bacteria;p__Firmicutes;c__Bacilli;o__lactobacillales;f__Streptococcaceae;g__Streptococcus;s__Streptococcus	No Cluster Assigned	2.5244	MOBQ	oriT	MOBP1	Effluent	State B	Week 1
BIN0025	52008	2	k101_867838	1772		d__Bacteria;p__Firmicutes;c__Bacilli;o__lactobacillales;f__Streptococcaceae;g__Streptococcus;s__Streptococcus	No Cluster Assigned	2.5244	MOBP	relaxase	MOBP1	Effluent	State B	Week 1
BIN0026	30688	1	k101_286871	1410		d__Bacteria;p__Proteobacteria;c__Gammaproteobacteria;o__Burkholderiales;f__Burkholderiaceae;g__Ottowia;s__	5	2.68828	MPF_G	mate-pair-formation	G_tfc14;G_tfc15;virb4	Effluent	State B	Week 1
BIN0026	30688	1	k101_286871	1410		d__Bacteria;p__Proteobacteria;c__Gammaproteobacteria;o__Burkholderiales;f__Burkholderiaceae;g__Ottowia;s__	5	2.68828	MPF_G	mate-pair-formation	G_tfc14;G_tfc15;virb4	Effluent	State B	Week 1
BIN0026	30688	1	k101_883715	1678		d__Bacteria;p__Proteobacteria;c__Gammaproteobacteria;o__Burkholderiales;f__Burkholderiaceae;g__Ottowia;s__	No Cluster Assigned	2.25893				Effluent	State B	Week 1
BIN0040	19505	1	k101_231191	4549		d__Bacteria;p__Firmicutes_C;c__Negativicutes;o__Veillonellales;f__Veillonellaceae;g__Veillonella;s__Veillonella	No Cluster Assigned	1.31099			MOBV	Effluent	State B	Week 1
BIN0040	19505	1	k101_231191	4549		d__Bacteria;p__Firmicutes_C;c__Negativicutes;o__Veillonellales;f__Veillonellaceae;g__Veillonella;s__Veillonella	No Cluster Assigned	1.31099			MOBV	Effluent	State B	Week 1
BIN0016	64186	1	k101_231191	4549		d__Bacteria;p__Firmicutes_A;c__Clostridia;o__Peptostreptococcales;f__Filifactoraceae;g__Acetoanaerobium;s__Acetoanaerobium	No Cluster Assigned	0.398388			MOBV	Effluent	State B	Week 1
BIN0025	52008	6	k101_867838	1772		d__Bacteria;p__Firmicutes;c__Bacilli;o__lactobacillales;f__Streptococcaceae;g__Streptococcus;s__Streptococcus	No Cluster Assigned	7.57321	MOBQ	oriT	MOBP1	Effluent	State B	Week 1
BIN0025	52008	6	k101_867838	1772		d__Bacteria;p__Firmicutes;c__Bacilli;o__lactobacillales;f__Streptococcaceae;g__Streptococcus;s__Streptococcus	No Cluster Assigned	7.57321	MOBP	relaxase	MOBP1	Effluent	State B	Week 1
BIN0022	47837	1	k101_475419	1144		d__Bacteria;p__Firmicutes;c__Bacilli;o__lactobacillales;f__Streptococcaceae;g__Streptococcus;s__	No Cluster Assigned	2.12556				Effluent	State B	Week 1
BIN0006	78118	1	k101_656758	1105		d__Bacteria;p__Proteobacteria;c__Gammaproteobacteria;o__Pseudomonadales;f__Moraxellaceae;g__Acinetobacter;s__Acinetobacter	No Cluster Assigned	1.34756				Effluent	State B	Week 1
BIN0003	101950	1	k101_715884	4854		d__Bacteria;p__Proteobacteria;c__Gammaproteobacteria;o__Burkholderiales;f__Burkholderiaceae;g__Acidovorax;s__	No Cluster Assigned	0.235058	MPF_T	mate-pair-formation	T_virB5	Effluent	State B	Week 1
BIN0074	13576	3	k101_474329	1410		Unclassified	No Cluster Assigned	18.2303				Effluent	State B	Week 1
BIN0022	47837	1	k101_680058	1279		d__Bacteria;p__Firmicutes;c__Bacilli;o__lactobacillales;f__Streptococcaceae;g__Streptococcus;s__	No Cluster Assigned	1.9012				Effluent	State B	Week 1
BIN0032	95714	1	k101_474329	1410		d__Bacteria;p__Proteobacteria;c__Gammaproteobacteria;o__Burkholderiales;f__Neisseriaceae;g__Neisseria;s__	No Cluster Assigned	0.861922				Effluent	State B	Week 1
BIN0018	54555	1	k101_715884	4854		d__Bacteria;p__Proteobacteria;c__Gammaproteobacteria;o__Burkholderiales;f__Burkholderiaceae;g__Brachymonas;s__Brachymonas	No Cluster Assigned	0.439266	MPF_T	mate-pair-formation	T_virB5	Effluent	State B	Week 1
BIN0029	52735	1	k101_309615	2470		d__Bacteria;p__Proteobacteria;c__Gammaproteobacteria;o__Pseudomonadales;f__Pseudomonadaceae;g__Pseudomonas_E;s__Pseudomonas_E	No Cluster Assigned	0.893031				Effluent	State B	Week 1
BIN0002	76736	1	k101_286871	1410		d__Bacteria;p__Proteobacteria;c__Gammaproteobacteria;o__Burkholderiales;f__Burkholderiaceae;g__JAABQG01;s__	5	1.07509	MPF_G	mate-pair-formation	G_tfc14;G_tfc15;virb4	Effluent	State B	Week 1
BIN0026	30688	1	k101_750863	1293		d__Bacteria;p__Proteobacteria;c__Gammaproteobacteria;o__Burkholderiales;f__Burkholderiaceae;g__Ottowia;s__	1	2.93154			T_virB5;T_virB6	Effluent	State B	Week 1
BIN0026	30688	1	k101_883715	1678		d__Bacteria;p__Proteobacteria;c__Gammaproteobacteria;o__Burkholderiales;f__Burkholderiaceae;g__Ottowia;s__	No Cluster Assigned	2.25893				Effluent	State B	Week 1
BIN0012	63393	1	k101_413445	1013		d__Bacteria;p__Firmicutes_A;c__Clostridia;o__Peptostreptococcales;f__Filifactoraceae;g__Proteocatella;s__Proteocatella	No Cluster Assigned	1.81139				Effluent	State B	Week 1
BIN0010	68385	1	k101_384677	1185		d__Bacteria;p__Proteobacteria;c__Gammaproteobacteria;o__Burkholderiales;f__Neisseriaceae;g__Neisseria;s__Neisseria	No Cluster Assigned	1.43543			F_traG	Effluent	State B	Week 1
BIN0003	101950	1	k101_701891	2955		d__Bacteria;p__Proteobacteria;c__Gammaproteobacteria;o__Burkholderiales;f__Burkholderiaceae;g__Acidovorax;s__	No Cluster Assigned	0.386116				Effluent	State B	Week 1
BIN0003	101950	1	k101_883715	1678		d__Bacteria;p__Proteobacteria;c__Gammaproteobacteria;o__Burkholderiales;f__Burkholderiaceae;g__Acidovorax;s__	No Cluster Assigned	0.67996				Effluent	State B	Week 1
BIN0020	42979	1	k101_770563	1714		d__Bacteria;p__Proteobacteria;c__Gammaproteobacteria;o__Burkholderiales;f__Burkholderiaceae;g__Ottowia;s__Ottowia	No Cluster Assigned	1.57905				Effluent	State B	Week 1
BIN0025	52008	2	k101_867838	1772		d__Bacteria;p__Firmicutes;c__Bacilli;o__lactobacillales;f__Streptococcaceae;g__Streptococcus;s__Streptococcus	No Cluster Assigned	2.5244	MOBQ	oriT	MOBP1	Effluent	State B	Week 1
BIN0025	52008	2	k101_867838	1772		d__Bacteria;p__Firmicutes;c__Bacilli;o__lactobacillales;f__Streptococcaceae;g__Streptococcus;s__Streptococcus	No Cluster Assigned	2.5244	MOBP	relaxase	MOBP1	Effluent	State B	Week 1
BIN0025	52008	2	k101_867838	1772		d__Bacteria;p__Firmicutes;c__Bacilli;o__lactobacillales;f__Streptococcaceae;g__Streptococcus;s__Streptococcus	No Cluster Assigned	2.5244	MOBQ	oriT	MOBP1	Effluent	State B	Week 1
BIN0025	52008	2	k101_867838	1772		d__Bacteria;p__Firmicutes;c__Bacilli;o__lactobacillales;f__Streptococcaceae;g__Streptococcus;s__Streptococcus	No Cluster Assigned	2.5244	MOBP	relaxase	MOBP1	Effluent	State B	Week 1
BIN0126	4788	1	k101_770563	1714		Unclassified	No Cluster Assigned	14.1742				Effluent	State B	Week 1
BIN0000	96867	1	k101_490687	1148		d__Bacteria;p__Proteobacteria;c__Gammaproteobacteria;o__Pseudomonadales;f__Pseudomonadaceae;g__Pseudomonas_E;s__	No Cluster Assigned	1.04603				Effluent	State B	Week 1
BIN0032	95714	1	k101_474329	1410		d__Bacteria;p__Proteobacteria;c__Gammaproteobacteria;o__Burkholderiales;f__Neisseriaceae;g__Neisseria;s__	No Cluster Assigned	0.861922				Effluent	State B	Week 1
BIN0020	42979	1	k101_286871	1410		d__Bacteria;p__Proteobacteria;c__Gammaproteobacteria;o__Burkholderiales;f__Burkholderiaceae;g__Ottowia;s__Ottowia	5	1.91949	MPF_G	mate-pair-formation	G_tfc14;G_tfc15;virb4	Effluent	State B	Week 1
BIN0025	52008	1	k101_867838	1772		d__Bacteria;p__Firmicutes;c__Bacilli;o__lactobacillales;f__Streptococcaceae;g__Streptococcus;s__Streptococcus	No Cluster Assigned	1.2622	MOBQ	oriT	MOBP1	Effluent	State B	Week 1
BIN0025	52008	1	k101_867838	1772		d__Bacteria;p__Firmicutes;c__Bacilli;o__lactobacillales;f__Streptococcaceae;g__Streptococcus;s__Streptococcus	No Cluster Assigned	1.2622	MOBP	relaxase	MOBP1	Effluent	State B	Week 1
BIN0013	47036	1	k101_883715	1678		d__Bacteria;p__Campylobacterota;c__Campylobacteria;o__Campylobacterales;f__Arcobacteraceae;g__Aliarcobacter;s__Aliarcobacter	No Cluster Assigned	1.47381				Effluent	State B	Week 1
BIN0001	91625	1	k101_894700	1976		d__Bacteria;p__Proteobacteria;c__Gammaproteobacteria;o__Burkholderiales;f__Rhodocyclaceae;g__Azonexus;s__Azonexus	24	0.642483				Effluent	State B	Week 1
BIN0027	108871	2	k101_883715	1678		d__Bacteria;p__Proteobacteria;c__Gammaproteobacteria;o__Burkholderiales;f__Burkholderiaceae;g__Alicycliphilus;s__Alicycliphilus	No Cluster Assigned	1.27347				Effluent	State B	Week 1
BIN0026	30688	1	k101_883715	1678		d__Bacteria;p__Proteobacteria;c__Gammaproteobacteria;o__Burkholderiales;f__Burkholderiaceae;g__Ottowia;s__	No Cluster Assigned	2.25893				Effluent	State B	Week 1
BIN0105	5523	1	k101_770563	1714		Unclassified	No Cluster Assigned	12.2879				Effluent	State B	Week 1
BIN0037	82273	1	k101_715884	4854		d__Bacteria;p__Proteobacteria;c__Gammaproteobacteria;o__Competibacterales;f__Competibacteraceae;g__Contendobacter;s__	No Cluster Assigned	0.291276	MPF_T	mate-pair-formation	T_virB5	Effluent	State B	Week 1
BIN0202	1907	4	k101_253668	2368		Unclassified	No Cluster Assigned	103.036			G_tfc23;G_tfc24	Effluent	State B	Week 1
BIN0020	42979	1	k101_253668	2368		d__Bacteria;p__Proteobacteria;c__Gammaproteobacteria;o__Burkholderiales;f__Burkholderiaceae;g__Ottowia;s__Ottowia	No Cluster Assigned	1.14294			G_tfc23;G_tfc24	Effluent	State B	Week 1
BIN0051	15716	1	k101_253668	2368		Unclassified	No Cluster Assigned	3.12564			G_tfc23;G_tfc24	Effluent	State B	Week 1
BIN0011	61489	1	k101_253668	2368		d__Bacteria;p__Proteobacteria;c__Gammaproteobacteria;o__Burkholderiales;f__Rhodocyclaceae;g__Propionivibrio;s__	No Cluster Assigned	0.798883			G_tfc23;G_tfc24	Effluent	State B	Week 1
BIN0020	42979	1	k101_253668	2368		d__Bacteria;p__Proteobacteria;c__Gammaproteobacteria;o__Burkholderiales;f__Burkholderiaceae;g__Ottowia;s__Ottowia	No Cluster Assigned	1.14294			G_tfc23;G_tfc24	Effluent	State B	Week 1
BIN0026	30688	1	k101_253668	2368		d__Bacteria;p__Proteobacteria;c__Gammaproteobacteria;o__Burkholderiales;f__Burkholderiaceae;g__Ottowia;s__	No Cluster Assigned	1.60071			G_tfc23;G_tfc24	Effluent	State B	Week 1
BIN0020	42979	1	k101_253668	2368		d__Bacteria;p__Proteobacteria;c__Gammaproteobacteria;o__Burkholderiales;f__Burkholderiaceae;g__Ottowia;s__Ottowia	No Cluster Assigned	1.14294			G_tfc23;G_tfc24	Effluent	State B	Week 1
BIN0003	101950	1	k101_253668	2368		d__Bacteria;p__Proteobacteria;c__Gammaproteobacteria;o__Burkholderiales;f__Burkholderiaceae;g__Acidovorax;s__	No Cluster Assigned	0.48183			G_tfc23;G_tfc24	Effluent	State B	Week 1
BIN0032	95714	1	k101_474329	1410		d__Bacteria;p__Proteobacteria;c__Gammaproteobacteria;o__Burkholderiales;f__Neisseriaceae;g__Neisseria;s__	No Cluster Assigned	0.861922				Effluent	State B	Week 1
BIN0126	4788	1	k101_784831	1208		Unclassified	No Cluster Assigned	20.1114			T_virB11;T_virB9	Effluent	State B	Week 1
BIN0051	15716	1	k101_770563	1714		Unclassified	No Cluster Assigned	4.31827				Effluent	State B	Week 1
BIN0006	78118	1	k101_656758	1105		d__Bacteria;p__Proteobacteria;c__Gammaproteobacteria;o__Pseudomonadales;f__Moraxellaceae;g__Acinetobacter;s__Acinetobacter	No Cluster Assigned	1.34756				Effluent	State B	Week 1
BIN0026	30688	1	k101_286871	1410		d__Bacteria;p__Proteobacteria;c__Gammaproteobacteria;o__Burkholderiales;f__Burkholderiaceae;g__Ottowia;s__	5	2.68828	MPF_G	mate-pair-formation	G_tfc14;G_tfc15;virb4	Effluent	State B	Week 1
BIN0020	42979	1	k101_750863	1293		d__Bacteria;p__Proteobacteria;c__Gammaproteobacteria;o__Burkholderiales;f__Burkholderiaceae;g__Ottowia;s__Ottowia	1	2.09318			T_virB5;T_virB6	Effluent	State B	Week 1
BIN0051	15716	1	k101_800433	3150		Unclassified	No Cluster Assigned	2.34969				Effluent	State B	Week 1
BIN0065	21486	1	k101_894700	1976		Unclassified	24	2.73981				Effluent	State B	Week 1
BIN0010	68385	1	k101_384677	1185		d__Bacteria;p__Proteobacteria;c__Gammaproteobacteria;o__Burkholderiales;f__Neisseriaceae;g__Neisseria;s__Neisseria	No Cluster Assigned	1.43543			F_traG	Effluent	State B	Week 1
BIN0165	6757	1	k101_485028	1097		Unclassified	No Cluster Assigned	15.6928				Effluent	State B	Week 1
BIN0026	30688	1	k101_770563	1714		d__Bacteria;p__Proteobacteria;c__Gammaproteobacteria;o__Burkholderiales;f__Burkholderiaceae;g__Ottowia;s__	No Cluster Assigned	2.21148				Effluent	State B	Week 1
BIN0026	30688	1	k101_883715	1678		d__Bacteria;p__Proteobacteria;c__Gammaproteobacteria;o__Burkholderiales;f__Burkholderiaceae;g__Ottowia;s__	No Cluster Assigned	2.25893				Effluent	State B	Week 1
BIN0010	68385	1	k101_384677	1185		d__Bacteria;p__Proteobacteria;c__Gammaproteobacteria;o__Burkholderiales;f__Neisseriaceae;g__Neisseria;s__Neisseria	No Cluster Assigned	1.43543			F_traG	Effluent	State B	Week 1
BIN0025	52008	2	k101_867838	1772		d__Bacteria;p__Firmicutes;c__Bacilli;o__lactobacillales;f__Streptococcaceae;g__Streptococcus;s__Streptococcus	No Cluster Assigned	2.5244	MOBQ	oriT	MOBP1	Effluent	State B	Week 1
BIN0025	52008	2	k101_867838	1772		d__Bacteria;p__Firmicutes;c__Bacilli;o__lactobacillales;f__Streptococcaceae;g__Streptococcus;s__Streptococcus	No Cluster Assigned	2.5244	MOBP	relaxase	MOBP1	Effluent	State B	Week 1
BIN0031	37407	2	k101_444226	2058		d__Bacteria;p__Proteobacteria;c__Gammaproteobacteria;o__Burkholderiales;f__Rhodocyclaceae;g__Propionivibrio;s__	No Cluster Assigned	3.022				Effluent	State B	Week 1
BIN0020	42979	2	k101_770563	1714		d__Bacteria;p__Proteobacteria;c__Gammaproteobacteria;o__Burkholderiales;f__Burkholderiaceae;g__Ottowia;s__Ottowia	No Cluster Assigned	3.1581				Effluent	State B	Week 1
BIN0026	30688	2	k101_883715	1678		d__Bacteria;p__Proteobacteria;c__Gammaproteobacteria;o__Burkholderiales;f__Burkholderiaceae;g__Ottowia;s__	No Cluster Assigned	4.51785				Effluent	State B	Week 1
BIN0011	61489	1	k101_770563	1714		d__Bacteria;p__Proteobacteria;c__Gammaproteobacteria;o__Burkholderiales;f__Rhodocyclaceae;g__Propionivibrio;s__	No Cluster Assigned	1.10371				Effluent	State B	Week 1
BIN0018	54555	1	k101_750863	1293		d__Bacteria;p__Proteobacteria;c__Gammaproteobacteria;o__Burkholderiales;f__Burkholderiaceae;g__Brachymonas;s__Brachymonas	1	1.64903			T_virB5;T_virB6	Effluent	State B	Week 1
BIN0006	78118	1	k101_312917	1517		d__Bacteria;p__Proteobacteria;c__Gammaproteobacteria;o__Pseudomonadales;f__Moraxellaceae;g__Acinetobacter;s__Acinetobacter	No Cluster Assigned	0.98158				Effluent	State B	Week 1
BIN0045	3606	1	k101_444226	2058		Unclassified	No Cluster Assigned	15.6744				Effluent	State B	Week 1
BIN0026	30688	1	k101_286871	1410		d__Bacteria;p__Proteobacteria;c__Gammaproteobacteria;o__Burkholderiales;f__Burkholderiaceae;g__Ottowia;s__	5	2.68828	MPF_G	mate-pair-formation	G_tfc14;G_tfc15;virb4	Effluent	State B	Week 1
BIN0001	91625	1	k101_654504	1150		d__Bacteria;p__Proteobacteria;c__Gammaproteobacteria;o__Burkholderiales;f__Rhodocyclaceae;g__Azonexus;s__Azonexus	6	1.10395				Effluent	State B	Week 1
BIN0018	54555	1	k101_575683	1275		d__Bacteria;p__Proteobacteria;c__Gammaproteobacteria;o__Burkholderiales;f__Burkholderiaceae;g__Brachymonas;s__Brachymonas	5	1.67231			virb4	Effluent	State B	Week 1
BIN0003	101950	1	k101_440571	1862		d__Bacteria;p__Proteobacteria;c__Gammaproteobacteria;o__Burkholderiales;f__Burkholderiaceae;g__Acidovorax;s__	No Cluster Assigned	0.612767			T_virB1	Effluent	State B	Week 1
BIN0020	42979	1	k101_654504	1150		d__Bacteria;p__Proteobacteria;c__Gammaproteobacteria;o__Burkholderiales;f__Burkholderiaceae;g__Ottowia;s__Ottowia	6	2.35347				Effluent	State B	Week 1
BIN0015	47139	1	k101_444226	2058		d__Bacteria;p__Proteobacteria;c__Gammaproteobacteria;o__Burkholderiales;f__Rhodocyclaceae;g__Propionivibrio;s__	No Cluster Assigned	1.19905				Effluent	State B	Week 1
BIN0022	47837	2	k101_268970	14233		d__Bacteria;p__Firmicutes;c__Bacilli;o__lactobacillales;f__Streptococcaceae;g__Streptococcus;s__	No Cluster Assigned	0.34169				Effluent	State B	Week 1
BIN0022	47837	1	k101_268970	14233		d__Bacteria;p__Firmicutes;c__Bacilli;o__lactobacillales;f__Streptococcaceae;g__Streptococcus;s__	No Cluster Assigned	0.170845				Effluent	State B	Week 1
BIN0022	47837	1	k101_268970	14233		d__Bacteria;p__Firmicutes;c__Bacilli;o__lactobacillales;f__Streptococcaceae;g__Streptococcus;s__	No Cluster Assigned	0.170845				Effluent	State B	Week 1
BIN0202	1907	1	k101_268970	14233		Unclassified	No Cluster Assigned	4.28564				Effluent	State B	Week 1
BIN0022	47837	2	k101_268970	14233		d__Bacteria;p__Firmicutes;c__Bacilli;o__lactobacillales;f__Streptococcaceae;g__Streptococcus;s__	No Cluster Assigned	0.34169				Effluent	State B	Week 1
BIN0022	47837	1	k101_268970	14233		d__Bacteria;p__Firmicutes;c__Bacilli;o__lactobacillales;f__Streptococcaceae;g__Streptococcus;s__	No Cluster Assigned	0.170845				Effluent	State B	Week 1
BIN0022	47837	1	k101_268970	14233		d__Bacteria;p__Firmicutes;c__Bacilli;o__lactobacillales;f__Streptococcaceae;g__Streptococcus;s__	No Cluster Assigned	0.170845				Effluent	State B	Week 1
BIN0022	47837	1	k101_268970	14233		d__Bacteria;p__Firmicutes;c__Bacilli;o__lactobacillales;f__Streptococcaceae;g__Streptococcus;s__	No Cluster Assigned	0.170845				Effluent	State B	Week 1
BIN0022	47837	1	k101_268970	14233		d__Bacteria;p__Firmicutes;c__Bacilli;o__lactobacillales;f__Streptococcaceae;g__Streptococcus;s__	No Cluster Assigned	0.170845				Effluent	State B	Week 1
BIN0022	47837	1	k101_268970	14233		d__Bacteria;p__Firmicutes;c__Bacilli;o__lactobacillales;f__Streptococcaceae;g__Streptococcus;s__	No Cluster Assigned	0.170845				Effluent	State B	Week 1
BIN0022	47837	1	k101_268970	14233		d__Bacteria;p__Firmicutes;c__Bacilli;o__lactobacillales;f__Streptococcaceae;g__Streptococcus;s__	No Cluster Assigned	0.170845				Effluent	State B	Week 1
BIN0022	47837	1	k101_268970	14233		d__Bacteria;p__Firmicutes;c__Bacilli;o__lactobacillales;f__Streptococcaceae;g__Streptococcus;s__	No Cluster Assigned	0.170845				Effluent	State B	Week 1
BIN0022	47837	23	k101_268970	14233		d__Bacteria;p__Firmicutes;c__Bacilli;o__lactobacillales;f__Streptococcaceae;g__Streptococcus;s__	No Cluster Assigned	3.92943				Effluent	State B	Week 1
BIN0022	47837	1	k101_268970	14233		d__Bacteria;p__Firmicutes;c__Bacilli;o__lactobacillales;f__Streptococcaceae;g__Streptococcus;s__	No Cluster Assigned	0.170845				Effluent	State B	Week 1
BIN0022	47837	1	k101_268970	14233		d__Bacteria;p__Firmicutes;c__Bacilli;o__lactobacillales;f__Streptococcaceae;g__Streptococcus;s__	No Cluster Assigned	0.170845				Effluent	State B	Week 1
BIN0022	47837	1	k101_268970	14233		d__Bacteria;p__Firmicutes;c__Bacilli;o__lactobacillales;f__Streptococcaceae;g__Streptococcus;s__	No Cluster Assigned	0.170845				Effluent	State B	Week 1
BIN0022	47837	2	k101_268970	14233		d__Bacteria;p__Firmicutes;c__Bacilli;o__lactobacillales;f__Streptococcaceae;g__Streptococcus;s__	No Cluster Assigned	0.34169				Effluent	State B	Week 1
BIN0022	47837	1	k101_268970	14233		d__Bacteria;p__Firmicutes;c__Bacilli;o__lactobacillales;f__Streptococcaceae;g__Streptococcus;s__	No Cluster Assigned	0.170845				Effluent	State B	Week 1
BIN0022	47837	1	k101_268970	14233		d__Bacteria;p__Firmicutes;c__Bacilli;o__lactobacillales;f__Streptococcaceae;g__Streptococcus;s__	No Cluster Assigned	0.170845				Effluent	State B	Week 1
BIN0022	47837	1	k101_268970	14233		d__Bacteria;p__Firmicutes;c__Bacilli;o__lactobacillales;f__Streptococcaceae;g__Streptococcus;s__	No Cluster Assigned	0.170845				Effluent	State B	Week 1
BIN0022	47837	1	k101_268970	14233		d__Bacteria;p__Firmicutes;c__Bacilli;o__lactobacillales;f__Streptococcaceae;g__Streptococcus;s__	No Cluster Assigned	0.170845				Effluent	State B	Week 1
BIN0022	47837	1	k101_268970	14233		d__Bacteria;p__Firmicutes;c__Bacilli;o__lactobacillales;f__Streptococcaceae;g__Streptococcus;s__	No Cluster Assigned	0.170845				Effluent	State B	Week 1
BIN0022	47837	1	k101_268970	14233		d__Bacteria;p__Firmicutes;c__Bacilli;o__lactobacillales;f__Streptococcaceae;g__Streptococcus;s__	No Cluster Assigned	0.170845				Effluent	State B	Week 1
BIN0035	29743	1	k101_268970	14233		d__Bacteria;p__Fusobacteriota;c__Fusobacteriia;o__Fusobacteriales;f__Leptotrichiaceae;g__Sebaldella;s__Sebaldella	No Cluster Assigned	0.274777				Effluent	State B	Week 1
BIN0022	47837	2	k101_268970	14233		d__Bacteria;p__Firmicutes;c__Bacilli;o__lactobacillales;f__Streptococcaceae;g__Streptococcus;s__	No Cluster Assigned	0.34169				Effluent	State B	Week 1
BIN0022	47837	1	k101_268970	14233		d__Bacteria;p__Firmicutes;c__Bacilli;o__lactobacillales;f__Streptococcaceae;g__Streptococcus;s__	No Cluster Assigned	0.170845				Effluent	State B	Week 1
BIN0022	47837	1	k101_268970	14233		d__Bacteria;p__Firmicutes;c__Bacilli;o__lactobacillales;f__Streptococcaceae;g__Streptococcus;s__	No Cluster Assigned	0.170845				Effluent	State B	Week 1
BIN0022	47837	1	k101_268970	14233		d__Bacteria;p__Firmicutes;c__Bacilli;o__lactobacillales;f__Streptococcaceae;g__Streptococcus;s__	No Cluster Assigned	0.170845				Effluent	State B	Week 1
BIN0022	47837	1	k101_268970	14233		d__Bacteria;p__Firmicutes;c__Bacilli;o__lactobacillales;f__Streptococcaceae;g__Streptococcus;s__	No Cluster Assigned	0.170845				Effluent	State B	Week 1
BIN0022	47837	1	k101_268970	14233		d__Bacteria;p__Firmicutes;c__Bacilli;o__lactobacillales;f__Streptococcaceae;g__Streptococcus;s__	No Cluster Assigned	0.170845				Effluent	State B	Week 1
BIN0022	47837	1	k101_268970	14233		d__Bacteria;p__Firmicutes;c__Bacilli;o__lactobacillales;f__Streptococcaceae;g__Streptococcus;s__	No Cluster Assigned	0.170845				Effluent	State B	Week 1
BIN0006	78118	1	k101_339829	1020		d__Bacteria;p__Proteobacteria;c__Gammaproteobacteria;o__Pseudomonadales;f__Moraxellaceae;g__Acinetobacter;s__Acinetobacter	32	1.45986				Effluent	State B	Week 1
BIN0003	101950	6	k101_701891	2955		d__Bacteria;p__Proteobacteria;c__Gammaproteobacteria;o__Burkholderiales;f__Burkholderiaceae;g__Acidovorax;s__	No Cluster Assigned	2.3167				Effluent	State B	Week 1
BIN0080	1539	2	k101_747871	2386		Unclassified	No Cluster Assigned	63.3554				Effluent	State B	Week 1
BIN0041	21527	1	k101_800433	3150		d__Bacteria;p__Proteobacteria;c__Gammaproteobacteria;o__Burkholderiales;f__Burkholderiaceae;g__Ottowia;s__Ottowia	No Cluster Assigned	1.71541				Effluent	State B	Week 1
BIN0107	2880	1	k101_894700	1976		Unclassified	24	20.4401				Effluent	State B	Week 1
BIN0042	16037	1	k101_575683	1275		Unclassified	5	5.68891			virb4	Effluent	State B	Week 1
BIN0025	52008	1	k101_680058	1279		d__Bacteria;p__Firmicutes;c__Bacilli;o__lactobacillales;f__Streptococcaceae;g__Streptococcus;s__Streptococcus	No Cluster Assigned	1.74873				Effluent	State B	Week 1
BIN0005	45216	1	k101_894700	1976		d__Bacteria;p__Proteobacteria;c__Gammaproteobacteria;o__Burkholderiales;f__Burkholderiaceae;g__Giesbergeria;s__Giesbergeria	24	1.30192				Effluent	State B	Week 1
BIN0025	52008	1	k101_867838	1772		d__Bacteria;p__Firmicutes;c__Bacilli;o__lactobacillales;f__Streptococcaceae;g__Streptococcus;s__Streptococcus	No Cluster Assigned	1.2622	MOBQ	oriT	MOBP1	Effluent	State B	Week 1
BIN0025	52008	1	k101_867838	1772		d__Bacteria;p__Firmicutes;c__Bacilli;o__lactobacillales;f__Streptococcaceae;g__Streptococcus;s__Streptococcus	No Cluster Assigned	1.2622	MOBP	relaxase	MOBP1	Effluent	State B	Week 1
BIN0017	58276	1	k101_722166	2253		d__Bacteria;p__Bacteroidota;c__Bacteroidia;o__Bacteroidales;f__Bacteroidaceae;g__Bacteroides;s__Bacteroides	No Cluster Assigned	0.885955				Effluent	State B	Week 1
BIN0041	21527	3	k101_800433	3150		d__Bacteria;p__Proteobacteria;c__Gammaproteobacteria;o__Burkholderiales;f__Burkholderiaceae;g__Ottowia;s__Ottowia	No Cluster Assigned	5.14623				Effluent	State B	Week 1
BIN0006	78118	1	k101_656758	1105		d__Bacteria;p__Proteobacteria;c__Gammaproteobacteria;o__Pseudomonadales;f__Moraxellaceae;g__Acinetobacter;s__Acinetobacter	No Cluster Assigned	1.34756				Effluent	State B	Week 1
BIN0051	15716	1	k101_784831	1208		Unclassified	No Cluster Assigned	6.12708			T_virB11;T_virB9	Effluent	State B	Week 1
BIN0027	108871	1	k101_660927	2544		d__Bacteria;p__Proteobacteria;c__Gammaproteobacteria;o__Burkholderiales;f__Burkholderiaceae;g__Alicycliphilus;s__Alicycliphilus	No Cluster Assigned	0.419984				Effluent	State B	Week 1
BIN0032	95714	1	k101_474329	1410		d__Bacteria;p__Proteobacteria;c__Gammaproteobacteria;o__Burkholderiales;f__Neisseriaceae;g__Neisseria;s__	No Cluster Assigned	0.861922				Effluent	State B	Week 1
BIN0026	30688	4	k101_883715	1678		d__Bacteria;p__Proteobacteria;c__Gammaproteobacteria;o__Burkholderiales;f__Burkholderiaceae;g__Ottowia;s__	No Cluster Assigned	9.0357				Effluent	State B	Week 1
BIN0003	101950	1	k101_485028	1097		d__Bacteria;p__Proteobacteria;c__Gammaproteobacteria;o__Burkholderiales;f__Burkholderiaceae;g__Acidovorax;s__	No Cluster Assigned	1.04008				Effluent	State B	Week 1
BIN0009	91361	1	k101_894700	1976		d__Bacteria;p__Proteobacteria;c__Gammaproteobacteria;o__Burkholderiales;f__Rhodocyclaceae;g__Propionivibrio;s__	24	0.644339				Effluent	State B	Week 1
BIN0041	21527	1	k101_883715	1678		d__Bacteria;p__Proteobacteria;c__Gammaproteobacteria;o__Burkholderiales;f__Burkholderiaceae;g__Ottowia;s__Ottowia	No Cluster Assigned	3.22023				Effluent	State B	Week 1
BIN0008	121527	6	k101_701891	2955		d__Bacteria;p__Proteobacteria;c__Gammaproteobacteria;o__Burkholderiales;f__Burkholderiaceae;g__Comamonas;s__Comamonas	No Cluster Assigned	1.94349				Effluent	State B	Week 1
BIN0025	52008	2	k101_867838	1772		d__Bacteria;p__Firmicutes;c__Bacilli;o__lactobacillales;f__Streptococcaceae;g__Streptococcus;s__Streptococcus	No Cluster Assigned	2.5244	MOBQ	oriT	MOBP1	Effluent	State B	Week 1
BIN0025	52008	2	k101_867838	1772		d__Bacteria;p__Firmicutes;c__Bacilli;o__lactobacillales;f__Streptococcaceae;g__Streptococcus;s__Streptococcus	No Cluster Assigned	2.5244	MOBP	relaxase	MOBP1	Effluent	State B	Week 1
BIN0029	52735	1	k101_339829	1020		d__Bacteria;p__Proteobacteria;c__Gammaproteobacteria;o__Pseudomonadales;f__Pseudomonadaceae;g__Pseudomonas_E;s__Pseudomonas_E	32	2.16254				Effluent	State B	Week 1
BIN0006	78118	1	k101_656758	1105		d__Bacteria;p__Proteobacteria;c__Gammaproteobacteria;o__Pseudomonadales;f__Moraxellaceae;g__Acinetobacter;s__Acinetobacter	No Cluster Assigned	1.34756				Effluent	State B	Week 1
BIN0041	21527	1	k101_883715	1678		d__Bacteria;p__Proteobacteria;c__Gammaproteobacteria;o__Burkholderiales;f__Burkholderiaceae;g__Ottowia;s__Ottowia	No Cluster Assigned	3.22023				Effluent	State B	Week 1
BIN0002	76736	1	k101_286871	1410		d__Bacteria;p__Proteobacteria;c__Gammaproteobacteria;o__Burkholderiales;f__Burkholderiaceae;g__JAABQG01;s__	5	1.07509	MPF_G	mate-pair-formation	G_tfc14;G_tfc15;virb4	Effluent	State B	Week 1
BIN0018	54555	1	k101_286871	1410		d__Bacteria;p__Proteobacteria;c__Gammaproteobacteria;o__Burkholderiales;f__Burkholderiaceae;g__Brachymonas;s__Brachymonas	5	1.5122	MPF_G	mate-pair-formation	G_tfc14;G_tfc15;virb4	Effluent	State B	Week 1
BIN0009	91361	1	k101_286871	1410		d__Bacteria;p__Proteobacteria;c__Gammaproteobacteria;o__Burkholderiales;f__Rhodocyclaceae;g__Propionivibrio;s__	5	0.902989	MPF_G	mate-pair-formation	G_tfc14;G_tfc15;virb4	Effluent	State B	Week 1
BIN0026	30688	1	k101_286871	1410		d__Bacteria;p__Proteobacteria;c__Gammaproteobacteria;o__Burkholderiales;f__Burkholderiaceae;g__Ottowia;s__	5	2.68828	MPF_G	mate-pair-formation	G_tfc14;G_tfc15;virb4	Effluent	State B	Week 1
BIN0202	1907	1	k101_286871	1410		Unclassified	5	43.2606	MPF_G	mate-pair-formation	G_tfc14;G_tfc15;virb4	Effluent	State B	Week 1
BIN0026	30688	1	k101_286871	1410		d__Bacteria;p__Proteobacteria;c__Gammaproteobacteria;o__Burkholderiales;f__Burkholderiaceae;g__Ottowia;s__	5	2.68828	MPF_G	mate-pair-formation	G_tfc14;G_tfc15;virb4	Effluent	State B	Week 1
BIN0026	30688	1	k101_286871	1410		d__Bacteria;p__Proteobacteria;c__Gammaproteobacteria;o__Burkholderiales;f__Burkholderiaceae;g__Ottowia;s__	5	2.68828	MPF_G	mate-pair-formation	G_tfc14;G_tfc15;virb4	Effluent	State B	Week 1
BIN0026	30688	1	k101_286871	1410		d__Bacteria;p__Proteobacteria;c__Gammaproteobacteria;o__Burkholderiales;f__Burkholderiaceae;g__Ottowia;s__	5	2.68828	MPF_G	mate-pair-formation	G_tfc14;G_tfc15;virb4	Effluent	State B	Week 1
BIN0026	30688	2	k101_286871	1410		d__Bacteria;p__Proteobacteria;c__Gammaproteobacteria;o__Burkholderiales;f__Burkholderiaceae;g__Ottowia;s__	5	5.37656	MPF_G	mate-pair-formation	G_tfc14;G_tfc15;virb4	Effluent	State B	Week 1
BIN0026	30688	2	k101_286871	1410		d__Bacteria;p__Proteobacteria;c__Gammaproteobacteria;o__Burkholderiales;f__Burkholderiaceae;g__Ottowia;s__	5	5.37656	MPF_G	mate-pair-formation	G_tfc14;G_tfc15;virb4	Effluent	State B	Week 1
BIN0024	29194	1	k101_286871	1410		d__Bacteria;p__Bacteroidota;c__Bacteroidia;o__Chitinophagales;f__Chitinophagaceae;g__JJ008;s__JJ008	5	2.82585	MPF_G	mate-pair-formation	G_tfc14;G_tfc15;virb4	Effluent	State B	Week 1
BIN0014	51748	1	k101_286871	1410		d__Bacteria;p__Proteobacteria;c__Gammaproteobacteria;o__Burkholderiales;f__Burkholderiaceae;g__Brachymonas;s__Brachymonas	5	1.59423	MPF_G	mate-pair-formation	G_tfc14;G_tfc15;virb4	Effluent	State B	Week 1
BIN0105	5523	1	k101_286871	1410		Unclassified	5	14.9372	MPF_G	mate-pair-formation	G_tfc14;G_tfc15;virb4	Effluent	State B	Week 1
BIN0041	21527	1	k101_286871	1410		d__Bacteria;p__Proteobacteria;c__Gammaproteobacteria;o__Burkholderiales;f__Burkholderiaceae;g__Ottowia;s__Ottowia	5	3.8323	MPF_G	mate-pair-formation	G_tfc14;G_tfc15;virb4	Effluent	State B	Week 1
BIN0013	47036	1	k101_286871	1410		d__Bacteria;p__Campylobacterota;c__Campylobacteria;o__Campylobacterales;f__Arcobacteraceae;g__Aliarcobacter;s__Aliarcobacter	5	1.75393	MPF_G	mate-pair-formation	G_tfc14;G_tfc15;virb4	Effluent	State B	Week 1
BIN0015	47139	1	k101_286871	1410		d__Bacteria;p__Proteobacteria;c__Gammaproteobacteria;o__Burkholderiales;f__Rhodocyclaceae;g__Propionivibrio;s__	5	1.7501	MPF_G	mate-pair-formation	G_tfc14;G_tfc15;virb4	Effluent	State B	Week 1
BIN0120	2746	1	k101_286871	1410		Unclassified	5	30.043	MPF_G	mate-pair-formation	G_tfc14;G_tfc15;virb4	Effluent	State B	Week 1
BIN0014	51748	1	k101_286871	1410		d__Bacteria;p__Proteobacteria;c__Gammaproteobacteria;o__Burkholderiales;f__Burkholderiaceae;g__Brachymonas;s__Brachymonas	5	1.59423	MPF_G	mate-pair-formation	G_tfc14;G_tfc15;virb4	Effluent	State B	Week 1
BIN0026	30688	1	k101_286871	1410		d__Bacteria;p__Proteobacteria;c__Gammaproteobacteria;o__Burkholderiales;f__Burkholderiaceae;g__Ottowia;s__	5	2.68828	MPF_G	mate-pair-formation	G_tfc14;G_tfc15;virb4	Effluent	State B	Week 1
BIN0020	42979	1	k101_286871	1410		d__Bacteria;p__Proteobacteria;c__Gammaproteobacteria;o__Burkholderiales;f__Burkholderiaceae;g__Ottowia;s__Ottowia	5	1.91949	MPF_G	mate-pair-formation	G_tfc14;G_tfc15;virb4	Effluent	State B	Week 1
BIN0112	10391	1	k101_286871	1410		Unclassified	5	7.93937	MPF_G	mate-pair-formation	G_tfc14;G_tfc15;virb4	Effluent	State B	Week 1
BIN0009	91361	1	k101_286871	1410		d__Bacteria;p__Proteobacteria;c__Gammaproteobacteria;o__Burkholderiales;f__Rhodocyclaceae;g__Propionivibrio;s__	5	0.902989	MPF_G	mate-pair-formation	G_tfc14;G_tfc15;virb4	Effluent	State B	Week 1
BIN0032	95714	1	k101_286871	1410		d__Bacteria;p__Proteobacteria;c__Gammaproteobacteria;o__Burkholderiales;f__Neisseriaceae;g__Neisseria;s__	5	0.861922	MPF_G	mate-pair-formation	G_tfc14;G_tfc15;virb4	Effluent	State B	Week 1
BIN0005	45216	1	k101_286871	1410		d__Bacteria;p__Proteobacteria;c__Gammaproteobacteria;o__Burkholderiales;f__Burkholderiaceae;g__Giesbergeria;s__Giesbergeria	5	1.82453	MPF_G	mate-pair-formation	G_tfc14;G_tfc15;virb4	Effluent	State B	Week 1
BIN0020	42979	1	k101_286871	1410		d__Bacteria;p__Proteobacteria;c__Gammaproteobacteria;o__Burkholderiales;f__Burkholderiaceae;g__Ottowia;s__Ottowia	5	1.91949	MPF_G	mate-pair-formation	G_tfc14;G_tfc15;virb4	Effluent	State B	Week 1
BIN0001	91625	1	k101_286871	1410		d__Bacteria;p__Proteobacteria;c__Gammaproteobacteria;o__Burkholderiales;f__Rhodocyclaceae;g__Azonexus;s__Azonexus	5	0.900387	MPF_G	mate-pair-formation	G_tfc14;G_tfc15;virb4	Effluent	State B	Week 1
BIN0075	6614	1	k101_286871	1410		Unclassified	5	12.4732	MPF_G	mate-pair-formation	G_tfc14;G_tfc15;virb4	Effluent	State B	Week 1
BIN0026	30688	1	k101_286871	1410		d__Bacteria;p__Proteobacteria;c__Gammaproteobacteria;o__Burkholderiales;f__Burkholderiaceae;g__Ottowia;s__	5	2.68828	MPF_G	mate-pair-formation	G_tfc14;G_tfc15;virb4	Effluent	State B	Week 1
BIN0026	30688	2	k101_286871	1410		d__Bacteria;p__Proteobacteria;c__Gammaproteobacteria;o__Burkholderiales;f__Burkholderiaceae;g__Ottowia;s__	5	5.37656	MPF_G	mate-pair-formation	G_tfc14;G_tfc15;virb4	Effluent	State B	Week 1
BIN0046	9826	1	k101_286871	1410		d__Bacteria;p__Proteobacteria;c__Gammaproteobacteria;o__Burkholderiales;f__Rhodocyclaceae;g__Propionivibrio;s__Propionivibrio	5	8.39589	MPF_G	mate-pair-formation	G_tfc14;G_tfc15;virb4	Effluent	State B	Week 1
BIN0007	132457	1	k101_286871	1410		d__Bacteria;p__Proteobacteria;c__Gammaproteobacteria;o__Xanthomonadales;f__Xanthomonadaceae;g__Chiayiivirga;s__	5	0.622828	MPF_G	mate-pair-formation	G_tfc14;G_tfc15;virb4	Effluent	State B	Week 1
BIN0026	30688	1	k101_286871	1410		d__Bacteria;p__Proteobacteria;c__Gammaproteobacteria;o__Burkholderiales;f__Burkholderiaceae;g__Ottowia;s__	5	2.68828	MPF_G	mate-pair-formation	G_tfc14;G_tfc15;virb4	Effluent	State B	Week 1
BIN0026	30688	1	k101_286871	1410		d__Bacteria;p__Proteobacteria;c__Gammaproteobacteria;o__Burkholderiales;f__Burkholderiaceae;g__Ottowia;s__	5	2.68828	MPF_G	mate-pair-formation	G_tfc14;G_tfc15;virb4	Effluent	State B	Week 1
BIN0200	254	1	k101_286871	1410		Unclassified	5	324.795	MPF_G	mate-pair-formation	G_tfc14;G_tfc15;virb4	Effluent	State B	Week 1
BIN0026	30688	1	k101_286871	1410		d__Bacteria;p__Proteobacteria;c__Gammaproteobacteria;o__Burkholderiales;f__Burkholderiaceae;g__Ottowia;s__	5	2.68828	MPF_G	mate-pair-formation	G_tfc14;G_tfc15;virb4	Effluent	State B	Week 1
BIN0026	30688	1	k101_286871	1410		d__Bacteria;p__Proteobacteria;c__Gammaproteobacteria;o__Burkholderiales;f__Burkholderiaceae;g__Ottowia;s__	5	2.68828	MPF_G	mate-pair-formation	G_tfc14;G_tfc15;virb4	Effluent	State B	Week 1
BIN0026	30688	1	k101_286871	1410		d__Bacteria;p__Proteobacteria;c__Gammaproteobacteria;o__Burkholderiales;f__Burkholderiaceae;g__Ottowia;s__	5	2.68828	MPF_G	mate-pair-formation	G_tfc14;G_tfc15;virb4	Effluent	State B	Week 1
BIN0026	30688	1	k101_286871	1410		d__Bacteria;p__Proteobacteria;c__Gammaproteobacteria;o__Burkholderiales;f__Burkholderiaceae;g__Ottowia;s__	5	2.68828	MPF_G	mate-pair-formation	G_tfc14;G_tfc15;virb4	Effluent	State B	Week 1
BIN0026	30688	1	k101_286871	1410		d__Bacteria;p__Proteobacteria;c__Gammaproteobacteria;o__Burkholderiales;f__Burkholderiaceae;g__Ottowia;s__	5	2.68828	MPF_G	mate-pair-formation	G_tfc14;G_tfc15;virb4	Effluent	State B	Week 1
BIN0042	16037	10	k101_286871	1410		Unclassified	5	51.4423	MPF_G	mate-pair-formation	G_tfc14;G_tfc15;virb4	Effluent	State B	Week 1
BIN0026	30688	1	k101_286871	1410		d__Bacteria;p__Proteobacteria;c__Gammaproteobacteria;o__Burkholderiales;f__Burkholderiaceae;g__Ottowia;s__	5	2.68828	MPF_G	mate-pair-formation	G_tfc14;G_tfc15;virb4	Effluent	State B	Week 1
BIN0014	51748	1	k101_286871	1410		d__Bacteria;p__Proteobacteria;c__Gammaproteobacteria;o__Burkholderiales;f__Burkholderiaceae;g__Brachymonas;s__Brachymonas	5	1.59423	MPF_G	mate-pair-formation	G_tfc14;G_tfc15;virb4	Effluent	State B	Week 1
BIN0018	54555	1	k101_286871	1410		d__Bacteria;p__Proteobacteria;c__Gammaproteobacteria;o__Burkholderiales;f__Burkholderiaceae;g__Brachymonas;s__Brachymonas	5	1.5122	MPF_G	mate-pair-formation	G_tfc14;G_tfc15;virb4	Effluent	State B	Week 1
BIN0018	54555	1	k101_286871	1410		d__Bacteria;p__Proteobacteria;c__Gammaproteobacteria;o__Burkholderiales;f__Burkholderiaceae;g__Brachymonas;s__Brachymonas	5	1.5122	MPF_G	mate-pair-formation	G_tfc14;G_tfc15;virb4	Effluent	State B	Week 1
BIN0026	30688	1	k101_286871	1410		d__Bacteria;p__Proteobacteria;c__Gammaproteobacteria;o__Burkholderiales;f__Burkholderiaceae;g__Ottowia;s__	5	2.68828	MPF_G	mate-pair-formation	G_tfc14;G_tfc15;virb4	Effluent	State B	Week 1
BIN0011	61489	1	k101_286871	1410		d__Bacteria;p__Proteobacteria;c__Gammaproteobacteria;o__Burkholderiales;f__Rhodocyclaceae;g__Propionivibrio;s__	5	1.34167	MPF_G	mate-pair-formation	G_tfc14;G_tfc15;virb4	Effluent	State B	Week 1
BIN0020	42979	1	k101_286871	1410		d__Bacteria;p__Proteobacteria;c__Gammaproteobacteria;o__Burkholderiales;f__Burkholderiaceae;g__Ottowia;s__Ottowia	5	1.91949	MPF_G	mate-pair-formation	G_tfc14;G_tfc15;virb4	Effluent	State B	Week 1
BIN0020	42979	1	k101_286871	1410		d__Bacteria;p__Proteobacteria;c__Gammaproteobacteria;o__Burkholderiales;f__Burkholderiaceae;g__Ottowia;s__Ottowia	5	1.91949	MPF_G	mate-pair-formation	G_tfc14;G_tfc15;virb4	Effluent	State B	Week 1
BIN0026	30688	1	k101_286871	1410		d__Bacteria;p__Proteobacteria;c__Gammaproteobacteria;o__Burkholderiales;f__Burkholderiaceae;g__Ottowia;s__	5	2.68828	MPF_G	mate-pair-formation	G_tfc14;G_tfc15;virb4	Effluent	State B	Week 1
BIN0008	121527	1	k101_286871	1410		d__Bacteria;p__Proteobacteria;c__Gammaproteobacteria;o__Burkholderiales;f__Burkholderiaceae;g__Comamonas;s__Comamonas	5	0.678845	MPF_G	mate-pair-formation	G_tfc14;G_tfc15;virb4	Effluent	State B	Week 1
BIN0131	3302	1	k101_286871	1410		Unclassified	5	24.9842	MPF_G	mate-pair-formation	G_tfc14;G_tfc15;virb4	Effluent	State B	Week 1
BIN0014	51748	1	k101_286871	1410		d__Bacteria;p__Proteobacteria;c__Gammaproteobacteria;o__Burkholderiales;f__Burkholderiaceae;g__Brachymonas;s__Brachymonas	5	1.59423	MPF_G	mate-pair-formation	G_tfc14;G_tfc15;virb4	Effluent	State B	Week 1
BIN0026	30688	1	k101_286871	1410		d__Bacteria;p__Proteobacteria;c__Gammaproteobacteria;o__Burkholderiales;f__Burkholderiaceae;g__Ottowia;s__	5	2.68828	MPF_G	mate-pair-formation	G_tfc14;G_tfc15;virb4	Effluent	State B	Week 1
BIN0003	101950	1	k101_701891	2955		d__Bacteria;p__Proteobacteria;c__Gammaproteobacteria;o__Burkholderiales;f__Burkholderiaceae;g__Acidovorax;s__	No Cluster Assigned	0.386116				Effluent	State B	Week 1
BIN0046	9826	1	k101_309615	2470		d__Bacteria;p__Proteobacteria;c__Gammaproteobacteria;o__Burkholderiales;f__Rhodocyclaceae;g__Propionivibrio;s__Propionivibrio	No Cluster Assigned	4.79279				Effluent	State B	Week 1
BIN0020	42979	1	k101_883715	1678		d__Bacteria;p__Proteobacteria;c__Gammaproteobacteria;o__Burkholderiales;f__Burkholderiaceae;g__Ottowia;s__Ottowia	No Cluster Assigned	1.61292				Effluent	State B	Week 1
BIN0166	545	1	k101_452727	1289		Unclassified	No Cluster Assigned	165.582				Effluent	State B	Week 1
BIN0105	5523	2	k101_770563	1714		Unclassified	No Cluster Assigned	24.5757				Effluent	State B	Week 1
BIN0025	52008	1	k101_867838	1772		d__Bacteria;p__Firmicutes;c__Bacilli;o__lactobacillales;f__Streptococcaceae;g__Streptococcus;s__Streptococcus	No Cluster Assigned	1.2622	MOBQ	oriT	MOBP1	Effluent	State B	Week 1
BIN0025	52008	1	k101_867838	1772		d__Bacteria;p__Firmicutes;c__Bacilli;o__lactobacillales;f__Streptococcaceae;g__Streptococcus;s__Streptococcus	No Cluster Assigned	1.2622	MOBP	relaxase	MOBP1	Effluent	State B	Week 1
BIN0026	30688	2	k101_883715	1678		d__Bacteria;p__Proteobacteria;c__Gammaproteobacteria;o__Burkholderiales;f__Burkholderiaceae;g__Ottowia;s__	No Cluster Assigned	4.51785				Effluent	State B	Week 1
BIN0089	4970	1	k101_894700	1976		Unclassified	24	11.8446				Effluent	State B	Week 1
BIN0026	30688	3	k101_883715	1678		d__Bacteria;p__Proteobacteria;c__Gammaproteobacteria;o__Burkholderiales;f__Burkholderiaceae;g__Ottowia;s__	No Cluster Assigned	6.77678				Effluent	State B	Week 1
BIN0006	78118	1	k101_656758	1105		d__Bacteria;p__Proteobacteria;c__Gammaproteobacteria;o__Pseudomonadales;f__Moraxellaceae;g__Acinetobacter;s__Acinetobacter	No Cluster Assigned	1.34756				Effluent	State B	Week 1
BIN0109	2994	1	k101_832319	5167		Unclassified	No Cluster Assigned	7.51921				Effluent	State B	Week 1
BIN0025	52008	2	k101_867838	1772		d__Bacteria;p__Firmicutes;c__Bacilli;o__lactobacillales;f__Streptococcaceae;g__Streptococcus;s__Streptococcus	No Cluster Assigned	2.5244	MOBQ	oriT	MOBP1	Effluent	State B	Week 1
BIN0025	52008	2	k101_867838	1772		d__Bacteria;p__Firmicutes;c__Bacilli;o__lactobacillales;f__Streptococcaceae;g__Streptococcus;s__Streptococcus	No Cluster Assigned	2.5244	MOBP	relaxase	MOBP1	Effluent	State B	Week 1
BIN0008	121527	1	k101_635093	1156		d__Bacteria;p__Proteobacteria;c__Gammaproteobacteria;o__Burkholderiales;f__Burkholderiaceae;g__Comamonas;s__Comamonas	No Cluster Assigned	0.828003				Effluent	State B	Week 1
BIN0008	121527	2	k101_747871	2386		d__Bacteria;p__Proteobacteria;c__Gammaproteobacteria;o__Burkholderiales;f__Burkholderiaceae;g__Comamonas;s__Comamonas	No Cluster Assigned	0.802323				Effluent	State B	Week 1
BIN0022	47837	1	k101_680058	1279		d__Bacteria;p__Firmicutes;c__Bacilli;o__lactobacillales;f__Streptococcaceae;g__Streptococcus;s__	No Cluster Assigned	1.9012				Effluent	State B	Week 1
BIN0012	63393	1	k101_413445	1013		d__Bacteria;p__Firmicutes_A;c__Clostridia;o__Peptostreptococcales;f__Filifactoraceae;g__Proteocatella;s__Proteocatella	No Cluster Assigned	1.81139				Effluent	State B	Week 1
BIN0025	52008	1	k101_680058	1279		d__Bacteria;p__Firmicutes;c__Bacilli;o__lactobacillales;f__Streptococcaceae;g__Streptococcus;s__Streptococcus	No Cluster Assigned	1.74873				Effluent	State B	Week 1
BIN0025	52008	3	k101_867838	1772		d__Bacteria;p__Firmicutes;c__Bacilli;o__lactobacillales;f__Streptococcaceae;g__Streptococcus;s__Streptococcus	No Cluster Assigned	3.7866	MOBQ	oriT	MOBP1	Effluent	State B	Week 1
BIN0025	52008	3	k101_867838	1772		d__Bacteria;p__Firmicutes;c__Bacilli;o__lactobacillales;f__Streptococcaceae;g__Streptococcus;s__Streptococcus	No Cluster Assigned	3.7866	MOBP	relaxase	MOBP1	Effluent	State B	Week 1
BIN0025	52008	1	k101_867838	1772		d__Bacteria;p__Firmicutes;c__Bacilli;o__lactobacillales;f__Streptococcaceae;g__Streptococcus;s__Streptococcus	No Cluster Assigned	1.2622	MOBQ	oriT	MOBP1	Effluent	State B	Week 1
BIN0025	52008	1	k101_867838	1772		d__Bacteria;p__Firmicutes;c__Bacilli;o__lactobacillales;f__Streptococcaceae;g__Streptococcus;s__Streptococcus	No Cluster Assigned	1.2622	MOBP	relaxase	MOBP1	Effluent	State B	Week 1
BIN0025	52008	2	k101_867838	1772		d__Bacteria;p__Firmicutes;c__Bacilli;o__lactobacillales;f__Streptococcaceae;g__Streptococcus;s__Streptococcus	No Cluster Assigned	2.5244	MOBQ	oriT	MOBP1	Effluent	State B	Week 1
BIN0025	52008	2	k101_867838	1772		d__Bacteria;p__Firmicutes;c__Bacilli;o__lactobacillales;f__Streptococcaceae;g__Streptococcus;s__Streptococcus	No Cluster Assigned	2.5244	MOBP	relaxase	MOBP1	Effluent	State B	Week 1
BIN0025	52008	1	k101_867838	1772		d__Bacteria;p__Firmicutes;c__Bacilli;o__lactobacillales;f__Streptococcaceae;g__Streptococcus;s__Streptococcus	No Cluster Assigned	1.2622	MOBQ	oriT	MOBP1	Effluent	State B	Week 1
BIN0025	52008	1	k101_867838	1772		d__Bacteria;p__Firmicutes;c__Bacilli;o__lactobacillales;f__Streptococcaceae;g__Streptococcus;s__Streptococcus	No Cluster Assigned	1.2622	MOBP	relaxase	MOBP1	Effluent	State B	Week 1
BIN0037	82273	1	k101_715884	4854		d__Bacteria;p__Proteobacteria;c__Gammaproteobacteria;o__Competibacterales;f__Competibacteraceae;g__Contendobacter;s__	No Cluster Assigned	0.291276	MPF_T	mate-pair-formation	T_virB5	Effluent	State B	Week 1
BIN0131	3302	1	k101_770563	1714		Unclassified	No Cluster Assigned	20.553				Effluent	State B	Week 1
BIN0025	52008	1	k101_867838	1772		d__Bacteria;p__Firmicutes;c__Bacilli;o__lactobacillales;f__Streptococcaceae;g__Streptococcus;s__Streptococcus	No Cluster Assigned	1.2622	MOBQ	oriT	MOBP1	Effluent	State B	Week 1
BIN0025	52008	1	k101_867838	1772		d__Bacteria;p__Firmicutes;c__Bacilli;o__lactobacillales;f__Streptococcaceae;g__Streptococcus;s__Streptococcus	No Cluster Assigned	1.2622	MOBP	relaxase	MOBP1	Effluent	State B	Week 1
BIN0020	42979	1	k101_883715	1678		d__Bacteria;p__Proteobacteria;c__Gammaproteobacteria;o__Burkholderiales;f__Burkholderiaceae;g__Ottowia;s__Ottowia	No Cluster Assigned	1.61292				Effluent	State B	Week 1
BIN0022	47837	1	k101_680058	1279		d__Bacteria;p__Firmicutes;c__Bacilli;o__lactobacillales;f__Streptococcaceae;g__Streptococcus;s__	No Cluster Assigned	1.9012				Effluent	State B	Week 1
BIN0032	95714	1	k101_474329	1410		d__Bacteria;p__Proteobacteria;c__Gammaproteobacteria;o__Burkholderiales;f__Neisseriaceae;g__Neisseria;s__	No Cluster Assigned	0.861922				Effluent	State B	Week 1
BIN0025	52008	1	k101_867838	1772		d__Bacteria;p__Firmicutes;c__Bacilli;o__lactobacillales;f__Streptococcaceae;g__Streptococcus;s__Streptococcus	No Cluster Assigned	1.2622	MOBQ	oriT	MOBP1	Effluent	State B	Week 1
BIN0025	52008	1	k101_867838	1772		d__Bacteria;p__Firmicutes;c__Bacilli;o__lactobacillales;f__Streptococcaceae;g__Streptococcus;s__Streptococcus	No Cluster Assigned	1.2622	MOBP	relaxase	MOBP1	Effluent	State B	Week 1
BIN0025	52008	1	k101_867838	1772		d__Bacteria;p__Firmicutes;c__Bacilli;o__lactobacillales;f__Streptococcaceae;g__Streptococcus;s__Streptococcus	No Cluster Assigned	1.2622	MOBQ	oriT	MOBP1	Effluent	State B	Week 1
BIN0025	52008	1	k101_867838	1772		d__Bacteria;p__Firmicutes;c__Bacilli;o__lactobacillales;f__Streptococcaceae;g__Streptococcus;s__Streptococcus	No Cluster Assigned	1.2622	MOBP	relaxase	MOBP1	Effluent	State B	Week 1
BIN0114	15545	1	k101_309615	2470		Unclassified	No Cluster Assigned	3.02953				Effluent	State B	Week 1
BIN0045	3606	1	k101_309615	2470		Unclassified	No Cluster Assigned	13.0599				Effluent	State B	Week 1
BIN0031	37407	1	k101_309615	2470		d__Bacteria;p__Proteobacteria;c__Gammaproteobacteria;o__Burkholderiales;f__Rhodocyclaceae;g__Propionivibrio;s__	No Cluster Assigned	1.25896				Effluent	State B	Week 1
BIN0062	17819	1	k101_309615	2470		Unclassified	No Cluster Assigned	2.64291				Effluent	State B	Week 1
BIN0031	37407	1	k101_309615	2470		d__Bacteria;p__Proteobacteria;c__Gammaproteobacteria;o__Burkholderiales;f__Rhodocyclaceae;g__Propionivibrio;s__	No Cluster Assigned	1.25896				Effluent	State B	Week 1
BIN0003	101950	1	k101_309615	2470		d__Bacteria;p__Proteobacteria;c__Gammaproteobacteria;o__Burkholderiales;f__Burkholderiaceae;g__Acidovorax;s__	No Cluster Assigned	0.461932				Effluent	State B	Week 1
BIN0113	9374	1	k101_309615	2470		Unclassified	No Cluster Assigned	5.02389				Effluent	State B	Week 1
BIN0031	37407	1	k101_309615	2470		d__Bacteria;p__Proteobacteria;c__Gammaproteobacteria;o__Burkholderiales;f__Rhodocyclaceae;g__Propionivibrio;s__	No Cluster Assigned	1.25896				Effluent	State B	Week 1
BIN0046	9826	1	k101_309615	2470		d__Bacteria;p__Proteobacteria;c__Gammaproteobacteria;o__Burkholderiales;f__Rhodocyclaceae;g__Propionivibrio;s__Propionivibrio	No Cluster Assigned	4.79279				Effluent	State B	Week 1
BIN0180	2812	1	k101_309615	2470		Unclassified	No Cluster Assigned	16.7475				Effluent	State B	Week 1
BIN0010	68385	1	k101_309615	2470		d__Bacteria;p__Proteobacteria;c__Gammaproteobacteria;o__Burkholderiales;f__Neisseriaceae;g__Neisseria;s__Neisseria	No Cluster Assigned	0.68866				Effluent	State B	Week 1
BIN0046	9826	1	k101_309615	2470		d__Bacteria;p__Proteobacteria;c__Gammaproteobacteria;o__Burkholderiales;f__Rhodocyclaceae;g__Propionivibrio;s__Propionivibrio	No Cluster Assigned	4.79279				Effluent	State B	Week 1
BIN0045	3606	1	k101_309615	2470		Unclassified	No Cluster Assigned	13.0599				Effluent	State B	Week 1
BIN0056	15078	1	k101_309615	2470		Unclassified	No Cluster Assigned	3.12336				Effluent	State B	Week 1
BIN0011	61489	1	k101_309615	2470		d__Bacteria;p__Proteobacteria;c__Gammaproteobacteria;o__Burkholderiales;f__Rhodocyclaceae;g__Propionivibrio;s__	No Cluster Assigned	0.765893				Effluent	State B	Week 1
BIN0166	545	1	k101_309615	2470		Unclassified	No Cluster Assigned	86.411				Effluent	State B	Week 1
BIN0013	47036	1	k101_680058	1279		d__Bacteria;p__Campylobacterota;c__Campylobacteria;o__Campylobacterales;f__Arcobacteraceae;g__Aliarcobacter;s__Aliarcobacter	No Cluster Assigned	1.93358				Effluent	State B	Week 1
BIN0126	4788	1	k101_750863	1293		Unclassified	1	18.7893			T_virB5;T_virB6	Effluent	State B	Week 1
BIN0003	101950	1	k101_635093	1156		d__Bacteria;p__Proteobacteria;c__Gammaproteobacteria;o__Burkholderiales;f__Burkholderiaceae;g__Acidovorax;s__	No Cluster Assigned	0.987				Effluent	State B	Week 1
BIN0032	95714	1	k101_474329	1410		d__Bacteria;p__Proteobacteria;c__Gammaproteobacteria;o__Burkholderiales;f__Neisseriaceae;g__Neisseria;s__	No Cluster Assigned	0.861922				Effluent	State B	Week 1
BIN0111	2806	1	k101_312917	1517		Unclassified	No Cluster Assigned	27.3268				Effluent	State B	Week 1
BIN0006	78118	1	k101_312917	1517		d__Bacteria;p__Proteobacteria;c__Gammaproteobacteria;o__Pseudomonadales;f__Moraxellaceae;g__Acinetobacter;s__Acinetobacter	No Cluster Assigned	0.98158				Effluent	State B	Week 1
BIN0006	78118	1	k101_312917	1517		d__Bacteria;p__Proteobacteria;c__Gammaproteobacteria;o__Pseudomonadales;f__Moraxellaceae;g__Acinetobacter;s__Acinetobacter	No Cluster Assigned	0.98158				Effluent	State B	Week 1
BIN0111	2806	1	k101_312917	1517		Unclassified	No Cluster Assigned	27.3268				Effluent	State B	Week 1
BIN0006	78118	1	k101_312917	1517		d__Bacteria;p__Proteobacteria;c__Gammaproteobacteria;o__Pseudomonadales;f__Moraxellaceae;g__Acinetobacter;s__Acinetobacter	No Cluster Assigned	0.98158				Effluent	State B	Week 1
BIN0006	78118	1	k101_312917	1517		d__Bacteria;p__Proteobacteria;c__Gammaproteobacteria;o__Pseudomonadales;f__Moraxellaceae;g__Acinetobacter;s__Acinetobacter	No Cluster Assigned	0.98158				Effluent	State B	Week 1
BIN0153	3618	1	k101_312917	1517		Unclassified	No Cluster Assigned	21.1938				Effluent	State B	Week 1
BIN0155	1518	1	k101_312917	1517		Unclassified	No Cluster Assigned	50.5132				Effluent	State B	Week 1
BIN0025	52008	1	k101_867838	1772		d__Bacteria;p__Firmicutes;c__Bacilli;o__lactobacillales;f__Streptococcaceae;g__Streptococcus;s__Streptococcus	No Cluster Assigned	1.2622	MOBQ	oriT	MOBP1	Effluent	State B	Week 1
BIN0025	52008	1	k101_867838	1772		d__Bacteria;p__Firmicutes;c__Bacilli;o__lactobacillales;f__Streptococcaceae;g__Streptococcus;s__Streptococcus	No Cluster Assigned	1.2622	MOBP	relaxase	MOBP1	Effluent	State B	Week 1
BIN0005	45216	1	k101_831040	1204		d__Bacteria;p__Proteobacteria;c__Gammaproteobacteria;o__Burkholderiales;f__Burkholderiaceae;g__Giesbergeria;s__Giesbergeria	No Cluster Assigned	2.1367			T_virB6	Effluent	State B	Week 1
BIN0170	2263	1	k101_775357	1753		Unclassified	No Cluster Assigned	29.3222				Effluent	State B	Week 1
BIN0026	30688	1	k101_883715	1678		d__Bacteria;p__Proteobacteria;c__Gammaproteobacteria;o__Burkholderiales;f__Burkholderiaceae;g__Ottowia;s__	No Cluster Assigned	2.25893				Effluent	State B	Week 1
BIN0022	47837	1	k101_867838	1772		d__Bacteria;p__Firmicutes;c__Bacilli;o__lactobacillales;f__Streptococcaceae;g__Streptococcus;s__	No Cluster Assigned	1.37225	MOBQ	oriT	MOBP1	Effluent	State B	Week 1
BIN0022	47837	1	k101_867838	1772		d__Bacteria;p__Firmicutes;c__Bacilli;o__lactobacillales;f__Streptococcaceae;g__Streptococcus;s__	No Cluster Assigned	1.37225	MOBP	relaxase	MOBP1	Effluent	State B	Week 1
BIN0000	96867	1	k101_490687	1148		d__Bacteria;p__Proteobacteria;c__Gammaproteobacteria;o__Pseudomonadales;f__Pseudomonadaceae;g__Pseudomonas_E;s__	No Cluster Assigned	1.04603				Effluent	State B	Week 1
BIN0075	6614	1	k101_784831	1208		Unclassified	No Cluster Assigned	14.559			T_virB11;T_virB9	Effluent	State B	Week 1
BIN0202	1907	2	k101_316623	1178		Unclassified	No Cluster Assigned	103.561				Effluent	State B	Week 1
BIN0004	87542	1	k101_412641	1552		d__Bacteria;p__Proteobacteria;c__Gammaproteobacteria;o__Burkholderiales;f__Rhodocyclaceae;g__Propionivibrio;s__	No Cluster Assigned	0.856159			virb4;T_virB5	Effluent	State B	Week 1
BIN0025	52008	2	k101_867838	1772		d__Bacteria;p__Firmicutes;c__Bacilli;o__lactobacillales;f__Streptococcaceae;g__Streptococcus;s__Streptococcus	No Cluster Assigned	2.5244	MOBQ	oriT	MOBP1	Effluent	State B	Week 1
BIN0025	52008	2	k101_867838	1772		d__Bacteria;p__Firmicutes;c__Bacilli;o__lactobacillales;f__Streptococcaceae;g__Streptococcus;s__Streptococcus	No Cluster Assigned	2.5244	MOBP	relaxase	MOBP1	Effluent	State B	Week 1
BIN0086	4167	6	k101_747871	2386		Unclassified	No Cluster Assigned	70.1972				Effluent	State B	Week 1
BIN0032	95714	1	k101_474329	1410		d__Bacteria;p__Proteobacteria;c__Gammaproteobacteria;o__Burkholderiales;f__Neisseriaceae;g__Neisseria;s__	No Cluster Assigned	0.861922				Effluent	State B	Week 1
BIN0025	52008	4	k101_867838	1772		d__Bacteria;p__Firmicutes;c__Bacilli;o__lactobacillales;f__Streptococcaceae;g__Streptococcus;s__Streptococcus	No Cluster Assigned	5.0488	MOBQ	oriT	MOBP1	Effluent	State B	Week 1
BIN0025	52008	4	k101_867838	1772		d__Bacteria;p__Firmicutes;c__Bacilli;o__lactobacillales;f__Streptococcaceae;g__Streptococcus;s__Streptococcus	No Cluster Assigned	5.0488	MOBP	relaxase	MOBP1	Effluent	State B	Week 1
BIN0010	68385	1	k101_831040	1204		d__Bacteria;p__Proteobacteria;c__Gammaproteobacteria;o__Burkholderiales;f__Neisseriaceae;g__Neisseria;s__Neisseria	No Cluster Assigned	1.41278			T_virB6	Effluent	State B	Week 1
BIN0032	95714	2	k101_474329	1410		d__Bacteria;p__Proteobacteria;c__Gammaproteobacteria;o__Burkholderiales;f__Neisseriaceae;g__Neisseria;s__	No Cluster Assigned	1.72384				Effluent	State B	Week 1
BIN0022	47837	1	k101_680058	1279		d__Bacteria;p__Firmicutes;c__Bacilli;o__lactobacillales;f__Streptococcaceae;g__Streptococcus;s__	No Cluster Assigned	1.9012				Effluent	State B	Week 1
BIN0053	8016	1	k101_654504	1150		Unclassified	6	12.6185				Effluent	State B	Week 1
BIN0026	30688	1	k101_883715	1678		d__Bacteria;p__Proteobacteria;c__Gammaproteobacteria;o__Burkholderiales;f__Burkholderiaceae;g__Ottowia;s__	No Cluster Assigned	2.25893				Effluent	State B	Week 1
BIN0011	61489	1	k101_691905	1523		d__Bacteria;p__Proteobacteria;c__Gammaproteobacteria;o__Burkholderiales;f__Rhodocyclaceae;g__Propionivibrio;s__	No Cluster Assigned	1.24212			F_traH	Effluent	State B	Week 1
BIN0053	8016	12	k101_883715	1678		Unclassified	No Cluster Assigned	103.775				Effluent	State B	Week 1
BIN0026	30688	1	k101_720588	1068		d__Bacteria;p__Proteobacteria;c__Gammaproteobacteria;o__Burkholderiales;f__Burkholderiaceae;g__Ottowia;s__	No Cluster Assigned	3.54914				Effluent	State B	Week 1
BIN0102	14896	1	k101_768903	2740		Unclassified	No Cluster Assigned	2.84998				Effluent	State B	Week 1
BIN0025	52008	2	k101_867838	1772		d__Bacteria;p__Firmicutes;c__Bacilli;o__lactobacillales;f__Streptococcaceae;g__Streptococcus;s__Streptococcus	No Cluster Assigned	2.5244	MOBQ	oriT	MOBP1	Effluent	State B	Week 1
BIN0025	52008	2	k101_867838	1772		d__Bacteria;p__Firmicutes;c__Bacilli;o__lactobacillales;f__Streptococcaceae;g__Streptococcus;s__Streptococcus	No Cluster Assigned	2.5244	MOBP	relaxase	MOBP1	Effluent	State B	Week 1
BIN0041	21527	1	k101_750863	1293		d__Bacteria;p__Proteobacteria;c__Gammaproteobacteria;o__Burkholderiales;f__Burkholderiaceae;g__Ottowia;s__Ottowia	1	4.17908			T_virB5;T_virB6	Effluent	State B	Week 1
BIN0022	47837	1	k101_867838	1772		d__Bacteria;p__Firmicutes;c__Bacilli;o__lactobacillales;f__Streptococcaceae;g__Streptococcus;s__	No Cluster Assigned	1.37225	MOBQ	oriT	MOBP1	Effluent	State B	Week 1
BIN0022	47837	1	k101_867838	1772		d__Bacteria;p__Firmicutes;c__Bacilli;o__lactobacillales;f__Streptococcaceae;g__Streptococcus;s__	No Cluster Assigned	1.37225	MOBP	relaxase	MOBP1	Effluent	State B	Week 1
BIN0020	42979	1	k101_883715	1678		d__Bacteria;p__Proteobacteria;c__Gammaproteobacteria;o__Burkholderiales;f__Burkholderiaceae;g__Ottowia;s__Ottowia	No Cluster Assigned	1.61292				Effluent	State B	Week 1
BIN0020	42979	1	k101_530033	2741		d__Bacteria;p__Proteobacteria;c__Gammaproteobacteria;o__Burkholderiales;f__Burkholderiaceae;g__Ottowia;s__Ottowia	No Cluster Assigned	0.987409			F_traH	Effluent	State B	Week 1
BIN0031	37407	1	k101_444226	2058		d__Bacteria;p__Proteobacteria;c__Gammaproteobacteria;o__Burkholderiales;f__Rhodocyclaceae;g__Propionivibrio;s__	No Cluster Assigned	1.511				Effluent	State B	Week 1
BIN0026	30688	1	k101_784831	1208		d__Bacteria;p__Proteobacteria;c__Gammaproteobacteria;o__Burkholderiales;f__Burkholderiaceae;g__Ottowia;s__	No Cluster Assigned	3.13781			T_virB11;T_virB9	Effluent	State B	Week 1
BIN0026	30688	2	k101_883715	1678		d__Bacteria;p__Proteobacteria;c__Gammaproteobacteria;o__Burkholderiales;f__Burkholderiaceae;g__Ottowia;s__	No Cluster Assigned	4.51785				Effluent	State B	Week 1
BIN0026	30688	1	k101_883715	1678		d__Bacteria;p__Proteobacteria;c__Gammaproteobacteria;o__Burkholderiales;f__Burkholderiaceae;g__Ottowia;s__	No Cluster Assigned	2.25893				Effluent	State B	Week 1
BIN0025	52008	1	k101_867838	1772		d__Bacteria;p__Firmicutes;c__Bacilli;o__lactobacillales;f__Streptococcaceae;g__Streptococcus;s__Streptococcus	No Cluster Assigned	1.2622	MOBQ	oriT	MOBP1	Effluent	State B	Week 1
BIN0025	52008	1	k101_867838	1772		d__Bacteria;p__Firmicutes;c__Bacilli;o__lactobacillales;f__Streptococcaceae;g__Streptococcus;s__Streptococcus	No Cluster Assigned	1.2622	MOBP	relaxase	MOBP1	Effluent	State B	Week 1
BIN0032	95714	1	k101_474329	1410		d__Bacteria;p__Proteobacteria;c__Gammaproteobacteria;o__Burkholderiales;f__Neisseriaceae;g__Neisseria;s__	No Cluster Assigned	0.861922				Effluent	State B	Week 1
BIN0006	78118	1	k101_339829	1020		d__Bacteria;p__Proteobacteria;c__Gammaproteobacteria;o__Pseudomonadales;f__Moraxellaceae;g__Acinetobacter;s__Acinetobacter	32	1.45986				Effluent	State B	Week 1
BIN0185	7193	1	k101_609414	1402		Unclassified	No Cluster Assigned	11.5346			F_traF	Effluent	State B	Week 1
BIN0057	7998	1	k101_729182	1178		Unclassified	No Cluster Assigned	12.3463				Effluent	State B	Week 1
BIN0025	52008	2	k101_867838	1772		d__Bacteria;p__Firmicutes;c__Bacilli;o__lactobacillales;f__Streptococcaceae;g__Streptococcus;s__Streptococcus	No Cluster Assigned	2.5244	MOBQ	oriT	MOBP1	Effluent	State B	Week 1
BIN0025	52008	2	k101_867838	1772		d__Bacteria;p__Firmicutes;c__Bacilli;o__lactobacillales;f__Streptococcaceae;g__Streptococcus;s__Streptococcus	No Cluster Assigned	2.5244	MOBP	relaxase	MOBP1	Effluent	State B	Week 1
BIN0025	52008	1	k101_867838	1772		d__Bacteria;p__Firmicutes;c__Bacilli;o__lactobacillales;f__Streptococcaceae;g__Streptococcus;s__Streptococcus	No Cluster Assigned	1.2622	MOBQ	oriT	MOBP1	Effluent	State B	Week 1
BIN0025	52008	1	k101_867838	1772		d__Bacteria;p__Firmicutes;c__Bacilli;o__lactobacillales;f__Streptococcaceae;g__Streptococcus;s__Streptococcus	No Cluster Assigned	1.2622	MOBP	relaxase	MOBP1	Effluent	State B	Week 1
BIN0026	30688	1	k101_720588	1068		d__Bacteria;p__Proteobacteria;c__Gammaproteobacteria;o__Burkholderiales;f__Burkholderiaceae;g__Ottowia;s__	No Cluster Assigned	3.54914				Effluent	State B	Week 1
BIN0041	21527	1	k101_770563	1714		d__Bacteria;p__Proteobacteria;c__Gammaproteobacteria;o__Burkholderiales;f__Burkholderiaceae;g__Ottowia;s__Ottowia	No Cluster Assigned	3.15259				Effluent	State B	Week 1
BIN0006	78118	1	k101_339829	1020		d__Bacteria;p__Proteobacteria;c__Gammaproteobacteria;o__Pseudomonadales;f__Moraxellaceae;g__Acinetobacter;s__Acinetobacter	32	1.45986				Effluent	State B	Week 1
BIN0006	78118	1	k101_339829	1020		d__Bacteria;p__Proteobacteria;c__Gammaproteobacteria;o__Pseudomonadales;f__Moraxellaceae;g__Acinetobacter;s__Acinetobacter	32	1.45986				Effluent	State B	Week 1
BIN0006	78118	1	k101_339829	1020		d__Bacteria;p__Proteobacteria;c__Gammaproteobacteria;o__Pseudomonadales;f__Moraxellaceae;g__Acinetobacter;s__Acinetobacter	32	1.45986				Effluent	State B	Week 1
BIN0006	78118	1	k101_339829	1020		d__Bacteria;p__Proteobacteria;c__Gammaproteobacteria;o__Pseudomonadales;f__Moraxellaceae;g__Acinetobacter;s__Acinetobacter	32	1.45986				Effluent	State B	Week 1
BIN0006	78118	1	k101_339829	1020		d__Bacteria;p__Proteobacteria;c__Gammaproteobacteria;o__Pseudomonadales;f__Moraxellaceae;g__Acinetobacter;s__Acinetobacter	32	1.45986				Effluent	State B	Week 1
BIN0006	78118	1	k101_339829	1020		d__Bacteria;p__Proteobacteria;c__Gammaproteobacteria;o__Pseudomonadales;f__Moraxellaceae;g__Acinetobacter;s__Acinetobacter	32	1.45986				Effluent	State B	Week 1
BIN0006	78118	1	k101_339829	1020		d__Bacteria;p__Proteobacteria;c__Gammaproteobacteria;o__Pseudomonadales;f__Moraxellaceae;g__Acinetobacter;s__Acinetobacter	32	1.45986				Effluent	State B	Week 1
BIN0025	52008	2	k101_867838	1772		d__Bacteria;p__Firmicutes;c__Bacilli;o__lactobacillales;f__Streptococcaceae;g__Streptococcus;s__Streptococcus	No Cluster Assigned	2.5244	MOBQ	oriT	MOBP1	Effluent	State B	Week 1
BIN0025	52008	2	k101_867838	1772		d__Bacteria;p__Firmicutes;c__Bacilli;o__lactobacillales;f__Streptococcaceae;g__Streptococcus;s__Streptococcus	No Cluster Assigned	2.5244	MOBP	relaxase	MOBP1	Effluent	State B	Week 1
BIN0001	91625	1	k101_632278	1731		d__Bacteria;p__Proteobacteria;c__Gammaproteobacteria;o__Burkholderiales;f__Rhodocyclaceae;g__Azonexus;s__Azonexus	No Cluster Assigned	0.733418				Effluent	State B	Week 1
BIN0066	6047	1	k101_747871	2386		Unclassified	No Cluster Assigned	8.06217				Effluent	State B	Week 1
BIN0075	6614	1	k101_800433	3150		Unclassified	No Cluster Assigned	5.58326				Effluent	State B	Week 1
BIN0032	95714	1	k101_384677	1185		d__Bacteria;p__Proteobacteria;c__Gammaproteobacteria;o__Burkholderiales;f__Neisseriaceae;g__Neisseria;s__	No Cluster Assigned	1.02558			F_traG	Effluent	State B	Week 1
BIN0026	30688	2	k101_883715	1678		d__Bacteria;p__Proteobacteria;c__Gammaproteobacteria;o__Burkholderiales;f__Burkholderiaceae;g__Ottowia;s__	No Cluster Assigned	4.51785				Effluent	State B	Week 1
BIN0019	72721	1	k101_348196	1090		d__Bacteria;p__Proteobacteria;c__Gammaproteobacteria;o__Competibacterales;f__Competibacteraceae;g__RXIW01;s__RXIW01	No Cluster Assigned	1.46749				Effluent	State B	Week 1
BIN0025	52008	2	k101_867838	1772		d__Bacteria;p__Firmicutes;c__Bacilli;o__lactobacillales;f__Streptococcaceae;g__Streptococcus;s__Streptococcus	No Cluster Assigned	2.5244	MOBQ	oriT	MOBP1	Effluent	State B	Week 1
BIN0025	52008	2	k101_867838	1772		d__Bacteria;p__Firmicutes;c__Bacilli;o__lactobacillales;f__Streptococcaceae;g__Streptococcus;s__Streptococcus	No Cluster Assigned	2.5244	MOBP	relaxase	MOBP1	Effluent	State B	Week 1
BIN0025	52008	1	k101_867838	1772		d__Bacteria;p__Firmicutes;c__Bacilli;o__lactobacillales;f__Streptococcaceae;g__Streptococcus;s__Streptococcus	No Cluster Assigned	1.2622	MOBQ	oriT	MOBP1	Effluent	State B	Week 1
BIN0025	52008	1	k101_867838	1772		d__Bacteria;p__Firmicutes;c__Bacilli;o__lactobacillales;f__Streptococcaceae;g__Streptococcus;s__Streptococcus	No Cluster Assigned	1.2622	MOBP	relaxase	MOBP1	Effluent	State B	Week 1
BIN0202	1907	1	k101_392976	1556		Unclassified	No Cluster Assigned	39.2014				Effluent	State B	Week 1
BIN0202	1907	1	k101_412641	1552		Unclassified	No Cluster Assigned	39.3025			virb4;T_virB5	Effluent	State B	Week 1
BIN0202	1907	1	k101_444226	2058		Unclassified	No Cluster Assigned	29.6392				Effluent	State B	Week 1
BIN0202	1907	2	k101_474329	1410		Unclassified	No Cluster Assigned	86.5212				Effluent	State B	Week 1
BIN0202	1907	1	k101_485028	1097		Unclassified	No Cluster Assigned	55.6039				Effluent	State B	Week 1
BIN0202	1907	1	k101_490687	1148		Unclassified	No Cluster Assigned	53.1337				Effluent	State B	Week 1
BIN0202	1907	3	k101_530033	2741		Unclassified	No Cluster Assigned	66.7612			F_traH	Effluent	State B	Week 1
BIN0202	1907	3	k101_571507	2948		Unclassified	No Cluster Assigned	62.0734				Effluent	State B	Week 1
BIN0202	1907	1	k101_575683	1275		Unclassified	5	47.8411			virb4	Effluent	State B	Week 1
BIN0202	1907	2	k101_581552	1234		Unclassified	No Cluster Assigned	98.8613				Effluent	State B	Week 1
BIN0202	1907	2	k101_593381	1088		Unclassified	No Cluster Assigned	112.128				Effluent	State B	Week 1
BIN0202	1907	1	k101_632278	1731		Unclassified	No Cluster Assigned	35.2383				Effluent	State B	Week 1
BIN0202	1907	3	k101_635093	1156		Unclassified	No Cluster Assigned	158.298				Effluent	State B	Week 1
BIN0202	1907	4	k101_654504	1150		Unclassified	6	212.165				Effluent	State B	Week 1
BIN0202	1907	2	k101_660927	2544		Unclassified	No Cluster Assigned	47.954				Effluent	State B	Week 1
BIN0202	1907	3	k101_680058	1279		Unclassified	No Cluster Assigned	143.075				Effluent	State B	Week 1
BIN0202	1907	1	k101_715884	4854		Unclassified	No Cluster Assigned	12.5664	MPF_T	mate-pair-formation	T_virB5	Effluent	State B	Week 1
BIN0202	1907	6	k101_747871	2386		Unclassified	No Cluster Assigned	153.388				Effluent	State B	Week 1
BIN0202	1907	6	k101_750863	1293		Unclassified	1	283.051			T_virB5;T_virB6	Effluent	State B	Week 1
BIN0202	1907	8	k101_770563	1714		Unclassified	No Cluster Assigned	284.702				Effluent	State B	Week 1
BIN0202	1907	2	k101_784831	1208		Unclassified	No Cluster Assigned	100.989			T_virB11;T_virB9	Effluent	State B	Week 1
BIN0202	1907	2	k101_799087	2539		Unclassified	No Cluster Assigned	48.0484				Effluent	State B	Week 1
BIN0202	1907	9	k101_800433	3150		Unclassified	No Cluster Assigned	174.278				Effluent	State B	Week 1
BIN0202	1907	3	k101_806796	1822		Unclassified	No Cluster Assigned	100.435				Effluent	State B	Week 1
BIN0202	1907	5	k101_867838	1772		Unclassified	No Cluster Assigned	172.115	MOBQ	oriT	MOBP1	Effluent	State B	Week 1
BIN0202	1907	5	k101_867838	1772		Unclassified	No Cluster Assigned	172.115	MOBP	relaxase	MOBP1	Effluent	State B	Week 1
BIN0202	1907	2	k101_883715	1678		Unclassified	No Cluster Assigned	72.7026				Effluent	State B	Week 1
BIN0202	1907	1	k101_894700	1976		Unclassified	24	30.8692				Effluent	State B	Week 1
BIN0025	52008	1	k101_867838	1772		d__Bacteria;p__Firmicutes;c__Bacilli;o__lactobacillales;f__Streptococcaceae;g__Streptococcus;s__Streptococcus	No Cluster Assigned	1.2622	MOBQ	oriT	MOBP1	Effluent	State B	Week 1
BIN0025	52008	1	k101_867838	1772		d__Bacteria;p__Firmicutes;c__Bacilli;o__lactobacillales;f__Streptococcaceae;g__Streptococcus;s__Streptococcus	No Cluster Assigned	1.2622	MOBP	relaxase	MOBP1	Effluent	State B	Week 1
BIN0022	47837	1	k101_680058	1279		d__Bacteria;p__Firmicutes;c__Bacilli;o__lactobacillales;f__Streptococcaceae;g__Streptococcus;s__	No Cluster Assigned	1.9012				Effluent	State B	Week 1
BIN0004	87542	1	k101_622989	1275		d__Bacteria;p__Proteobacteria;c__Gammaproteobacteria;o__Burkholderiales;f__Rhodocyclaceae;g__Propionivibrio;s__	No Cluster Assigned	1.04216				Effluent	State B	Week 1
BIN0025	52008	1	k101_867838	1772		d__Bacteria;p__Firmicutes;c__Bacilli;o__lactobacillales;f__Streptococcaceae;g__Streptococcus;s__Streptococcus	No Cluster Assigned	1.2622	MOBQ	oriT	MOBP1	Effluent	State B	Week 1
BIN0025	52008	1	k101_867838	1772		d__Bacteria;p__Firmicutes;c__Bacilli;o__lactobacillales;f__Streptococcaceae;g__Streptococcus;s__Streptococcus	No Cluster Assigned	1.2622	MOBP	relaxase	MOBP1	Effluent	State B	Week 1
BIN0025	52008	1	k101_867838	1772		d__Bacteria;p__Firmicutes;c__Bacilli;o__lactobacillales;f__Streptococcaceae;g__Streptococcus;s__Streptococcus	No Cluster Assigned	1.2622	MOBQ	oriT	MOBP1	Effluent	State B	Week 1
BIN0025	52008	1	k101_867838	1772		d__Bacteria;p__Firmicutes;c__Bacilli;o__lactobacillales;f__Streptococcaceae;g__Streptococcus;s__Streptococcus	No Cluster Assigned	1.2622	MOBP	relaxase	MOBP1	Effluent	State B	Week 1
BIN0032	95714	1	k101_474329	1410		d__Bacteria;p__Proteobacteria;c__Gammaproteobacteria;o__Burkholderiales;f__Neisseriaceae;g__Neisseria;s__	No Cluster Assigned	0.861922				Effluent	State B	Week 1
BIN0025	52008	1	k101_867838	1772		d__Bacteria;p__Firmicutes;c__Bacilli;o__lactobacillales;f__Streptococcaceae;g__Streptococcus;s__Streptococcus	No Cluster Assigned	1.2622	MOBQ	oriT	MOBP1	Effluent	State B	Week 1
BIN0025	52008	1	k101_867838	1772		d__Bacteria;p__Firmicutes;c__Bacilli;o__lactobacillales;f__Streptococcaceae;g__Streptococcus;s__Streptococcus	No Cluster Assigned	1.2622	MOBP	relaxase	MOBP1	Effluent	State B	Week 1
BIN0018	54555	1	k101_750863	1293		d__Bacteria;p__Proteobacteria;c__Gammaproteobacteria;o__Burkholderiales;f__Burkholderiaceae;g__Brachymonas;s__Brachymonas	1	1.64903			T_virB5;T_virB6	Effluent	State B	Week 1
BIN0026	30688	1	k101_883715	1678		d__Bacteria;p__Proteobacteria;c__Gammaproteobacteria;o__Burkholderiales;f__Burkholderiaceae;g__Ottowia;s__	No Cluster Assigned	2.25893				Effluent	State B	Week 1
BIN0026	30688	1	k101_883715	1678		d__Bacteria;p__Proteobacteria;c__Gammaproteobacteria;o__Burkholderiales;f__Burkholderiaceae;g__Ottowia;s__	No Cluster Assigned	2.25893				Effluent	State B	Week 1
BIN0002	76736	1	k101_867838	1772		d__Bacteria;p__Proteobacteria;c__Gammaproteobacteria;o__Burkholderiales;f__Burkholderiaceae;g__JAABQG01;s__	No Cluster Assigned	0.85546	MOBQ	oriT	MOBP1	Effluent	State B	Week 1
BIN0002	76736	1	k101_867838	1772		d__Bacteria;p__Proteobacteria;c__Gammaproteobacteria;o__Burkholderiales;f__Burkholderiaceae;g__JAABQG01;s__	No Cluster Assigned	0.85546	MOBP	relaxase	MOBP1	Effluent	State B	Week 1
BIN0037	82273	1	k101_715884	4854		d__Bacteria;p__Proteobacteria;c__Gammaproteobacteria;o__Competibacterales;f__Competibacteraceae;g__Contendobacter;s__	No Cluster Assigned	0.291276	MPF_T	mate-pair-formation	T_virB5	Effluent	State B	Week 1
BIN0020	42979	1	k101_883715	1678		d__Bacteria;p__Proteobacteria;c__Gammaproteobacteria;o__Burkholderiales;f__Burkholderiaceae;g__Ottowia;s__Ottowia	No Cluster Assigned	1.61292				Effluent	State B	Week 1
BIN0026	30688	1	k101_883715	1678		d__Bacteria;p__Proteobacteria;c__Gammaproteobacteria;o__Burkholderiales;f__Burkholderiaceae;g__Ottowia;s__	No Cluster Assigned	2.25893				Effluent	State B	Week 1
BIN0037	82273	1	k101_784831	1208		d__Bacteria;p__Proteobacteria;c__Gammaproteobacteria;o__Competibacterales;f__Competibacteraceae;g__Contendobacter;s__	No Cluster Assigned	1.17041			T_virB11;T_virB9	Effluent	State B	Week 1
BIN0041	21527	1	k101_770563	1714		d__Bacteria;p__Proteobacteria;c__Gammaproteobacteria;o__Burkholderiales;f__Burkholderiaceae;g__Ottowia;s__Ottowia	No Cluster Assigned	3.15259				Effluent	State B	Week 1
BIN0026	30688	1	k101_883715	1678		d__Bacteria;p__Proteobacteria;c__Gammaproteobacteria;o__Burkholderiales;f__Burkholderiaceae;g__Ottowia;s__	No Cluster Assigned	2.25893				Effluent	State B	Week 1
BIN0020	42979	1	k101_883715	1678		d__Bacteria;p__Proteobacteria;c__Gammaproteobacteria;o__Burkholderiales;f__Burkholderiaceae;g__Ottowia;s__Ottowia	No Cluster Assigned	1.61292				Effluent	State B	Week 1
BIN0001	91625	1	k101_715884	4854		d__Bacteria;p__Proteobacteria;c__Gammaproteobacteria;o__Burkholderiales;f__Rhodocyclaceae;g__Azonexus;s__Azonexus	No Cluster Assigned	0.261546	MPF_T	mate-pair-formation	T_virB5	Effluent	State B	Week 1
BIN0015	47139	1	k101_575683	1275		d__Bacteria;p__Proteobacteria;c__Gammaproteobacteria;o__Burkholderiales;f__Rhodocyclaceae;g__Propionivibrio;s__	5	1.9354			virb4	Effluent	State B	Week 1
BIN0003	101950	1	k101_701891	2955		d__Bacteria;p__Proteobacteria;c__Gammaproteobacteria;o__Burkholderiales;f__Burkholderiaceae;g__Acidovorax;s__	No Cluster Assigned	0.386116				Effluent	State B	Week 1
BIN0042	16037	1	k101_632278	1731		Unclassified	No Cluster Assigned	4.19027				Effluent	State B	Week 1
BIN0032	95714	1	k101_474329	1410		d__Bacteria;p__Proteobacteria;c__Gammaproteobacteria;o__Burkholderiales;f__Neisseriaceae;g__Neisseria;s__	No Cluster Assigned	0.861922				Effluent	State B	Week 1
BIN0027	108871	1	k101_894306	1049		d__Bacteria;p__Proteobacteria;c__Gammaproteobacteria;o__Burkholderiales;f__Burkholderiaceae;g__Alicycliphilus;s__Alicycliphilus	No Cluster Assigned	1.01853	MOBP	relaxase		Effluent	State B	Week 1
BIN0031	37407	1	k101_444226	2058		d__Bacteria;p__Proteobacteria;c__Gammaproteobacteria;o__Burkholderiales;f__Rhodocyclaceae;g__Propionivibrio;s__	No Cluster Assigned	1.511				Effluent	State B	Week 1
BIN0051	15716	1	k101_800433	3150		Unclassified	No Cluster Assigned	2.34969				Effluent	State B	Week 1
BIN0051	15716	1	k101_883715	1678		Unclassified	No Cluster Assigned	4.41091				Effluent	State B	Week 1
BIN0026	30688	2	k101_883715	1678		d__Bacteria;p__Proteobacteria;c__Gammaproteobacteria;o__Burkholderiales;f__Burkholderiaceae;g__Ottowia;s__	No Cluster Assigned	4.51785				Effluent	State B	Week 1
BIN0041	21527	1	k101_784831	1208		d__Bacteria;p__Proteobacteria;c__Gammaproteobacteria;o__Burkholderiales;f__Burkholderiaceae;g__Ottowia;s__Ottowia	No Cluster Assigned	4.47313			T_virB11;T_virB9	Effluent	State B	Week 1
BIN0102	14896	1	k101_575683	1275		Unclassified	5	6.12467			virb4	Effluent	State B	Week 1
BIN0075	6614	1	k101_883715	1678		Unclassified	No Cluster Assigned	10.4811				Effluent	State B	Week 1
BIN0026	30688	1	k101_883715	1678		d__Bacteria;p__Proteobacteria;c__Gammaproteobacteria;o__Burkholderiales;f__Burkholderiaceae;g__Ottowia;s__	No Cluster Assigned	2.25893				Effluent	State B	Week 1
BIN0025	52008	1	k101_867838	1772		d__Bacteria;p__Firmicutes;c__Bacilli;o__lactobacillales;f__Streptococcaceae;g__Streptococcus;s__Streptococcus	No Cluster Assigned	1.2622	MOBQ	oriT	MOBP1	Effluent	State B	Week 1
BIN0025	52008	1	k101_867838	1772		d__Bacteria;p__Firmicutes;c__Bacilli;o__lactobacillales;f__Streptococcaceae;g__Streptococcus;s__Streptococcus	No Cluster Assigned	1.2622	MOBP	relaxase	MOBP1	Effluent	State B	Week 1
BIN0027	108871	1	k101_593381	1088		d__Bacteria;p__Proteobacteria;c__Gammaproteobacteria;o__Burkholderiales;f__Burkholderiaceae;g__Alicycliphilus;s__Alicycliphilus	No Cluster Assigned	0.982022				Effluent	State B	Week 1
BIN0026	30688	1	k101_883715	1678		d__Bacteria;p__Proteobacteria;c__Gammaproteobacteria;o__Burkholderiales;f__Burkholderiaceae;g__Ottowia;s__	No Cluster Assigned	2.25893				Effluent	State B	Week 1
BIN0006	78118	3	k101_656758	1105		d__Bacteria;p__Proteobacteria;c__Gammaproteobacteria;o__Pseudomonadales;f__Moraxellaceae;g__Acinetobacter;s__Acinetobacter	No Cluster Assigned	4.04269				Effluent	State B	Week 1
BIN0026	30688	1	k101_784831	1208		d__Bacteria;p__Proteobacteria;c__Gammaproteobacteria;o__Burkholderiales;f__Burkholderiaceae;g__Ottowia;s__	No Cluster Assigned	3.13781			T_virB11;T_virB9	Effluent	State B	Week 1
BIN0026	30688	2	k101_883715	1678		d__Bacteria;p__Proteobacteria;c__Gammaproteobacteria;o__Burkholderiales;f__Burkholderiaceae;g__Ottowia;s__	No Cluster Assigned	4.51785				Effluent	State B	Week 1
BIN0053	8016	1	k101_750863	1293		Unclassified	1	11.2229			T_virB5;T_virB6	Effluent	State B	Week 1
BIN0138	11154	1	k101_750863	1293		Unclassified	1	8.06554			T_virB5;T_virB6	Effluent	State B	Week 1
BIN0014	51748	1	k101_575683	1275		d__Bacteria;p__Proteobacteria;c__Gammaproteobacteria;o__Burkholderiales;f__Burkholderiaceae;g__Brachymonas;s__Brachymonas	5	1.76303			virb4	Effluent	State B	Week 1
BIN0025	52008	1	k101_867838	1772		d__Bacteria;p__Firmicutes;c__Bacilli;o__lactobacillales;f__Streptococcaceae;g__Streptococcus;s__Streptococcus	No Cluster Assigned	1.2622	MOBQ	oriT	MOBP1	Effluent	State B	Week 1
BIN0025	52008	1	k101_867838	1772		d__Bacteria;p__Firmicutes;c__Bacilli;o__lactobacillales;f__Streptococcaceae;g__Streptococcus;s__Streptococcus	No Cluster Assigned	1.2622	MOBP	relaxase	MOBP1	Effluent	State B	Week 1
BIN0020	42979	1	k101_654504	1150		d__Bacteria;p__Proteobacteria;c__Gammaproteobacteria;o__Burkholderiales;f__Burkholderiaceae;g__Ottowia;s__Ottowia	6	2.35347				Effluent	State B	Week 1
BIN0036	82212	1	k101_622989	1275		d__Bacteria;p__Proteobacteria;c__Gammaproteobacteria;o__Burkholderiales;f__Rhodocyclaceae;g__Tepidiphilus;s__	No Cluster Assigned	1.10973				Effluent	State B	Week 1
BIN0026	30688	1	k101_883715	1678		d__Bacteria;p__Proteobacteria;c__Gammaproteobacteria;o__Burkholderiales;f__Burkholderiaceae;g__Ottowia;s__	No Cluster Assigned	2.25893				Effluent	State B	Week 1
BIN0053	8016	1	k101_750863	1293		Unclassified	1	11.2229			T_virB5;T_virB6	Effluent	State B	Week 1
BIN0053	8016	1	k101_784831	1208		Unclassified	No Cluster Assigned	12.0126			T_virB11;T_virB9	Effluent	State B	Week 1
BIN0114	15545	1	k101_622989	1275		Unclassified	No Cluster Assigned	5.86896				Effluent	State B	Week 1
BIN0026	30688	1	k101_883715	1678		d__Bacteria;p__Proteobacteria;c__Gammaproteobacteria;o__Burkholderiales;f__Burkholderiaceae;g__Ottowia;s__	No Cluster Assigned	2.25893				Effluent	State B	Week 1
BIN0010	68385	1	k101_384677	1185		d__Bacteria;p__Proteobacteria;c__Gammaproteobacteria;o__Burkholderiales;f__Neisseriaceae;g__Neisseria;s__Neisseria	No Cluster Assigned	1.43543			F_traG	Effluent	State B	Week 1
BIN0010	68385	1	k101_384677	1185		d__Bacteria;p__Proteobacteria;c__Gammaproteobacteria;o__Burkholderiales;f__Neisseriaceae;g__Neisseria;s__Neisseria	No Cluster Assigned	1.43543			F_traG	Effluent	State B	Week 1
BIN0010	68385	1	k101_384677	1185		d__Bacteria;p__Proteobacteria;c__Gammaproteobacteria;o__Burkholderiales;f__Neisseriaceae;g__Neisseria;s__Neisseria	No Cluster Assigned	1.43543			F_traG	Effluent	State B	Week 1
BIN0010	68385	1	k101_384677	1185		d__Bacteria;p__Proteobacteria;c__Gammaproteobacteria;o__Burkholderiales;f__Neisseriaceae;g__Neisseria;s__Neisseria	No Cluster Assigned	1.43543			F_traG	Effluent	State B	Week 1
BIN0010	68385	1	k101_384677	1185		d__Bacteria;p__Proteobacteria;c__Gammaproteobacteria;o__Burkholderiales;f__Neisseriaceae;g__Neisseria;s__Neisseria	No Cluster Assigned	1.43543			F_traG	Effluent	State B	Week 1
BIN0010	68385	1	k101_384677	1185		d__Bacteria;p__Proteobacteria;c__Gammaproteobacteria;o__Burkholderiales;f__Neisseriaceae;g__Neisseria;s__Neisseria	No Cluster Assigned	1.43543			F_traG	Effluent	State B	Week 1
BIN0010	68385	1	k101_384677	1185		d__Bacteria;p__Proteobacteria;c__Gammaproteobacteria;o__Burkholderiales;f__Neisseriaceae;g__Neisseria;s__Neisseria	No Cluster Assigned	1.43543			F_traG	Effluent	State B	Week 1
BIN0010	68385	1	k101_384677	1185		d__Bacteria;p__Proteobacteria;c__Gammaproteobacteria;o__Burkholderiales;f__Neisseriaceae;g__Neisseria;s__Neisseria	No Cluster Assigned	1.43543			F_traG	Effluent	State B	Week 1
BIN0010	68385	1	k101_384677	1185		d__Bacteria;p__Proteobacteria;c__Gammaproteobacteria;o__Burkholderiales;f__Neisseriaceae;g__Neisseria;s__Neisseria	No Cluster Assigned	1.43543			F_traG	Effluent	State B	Week 1
BIN0032	95714	1	k101_474329	1410		d__Bacteria;p__Proteobacteria;c__Gammaproteobacteria;o__Burkholderiales;f__Neisseriaceae;g__Neisseria;s__	No Cluster Assigned	0.861922				Effluent	State B	Week 1
BIN0026	30688	1	k101_883715	1678		d__Bacteria;p__Proteobacteria;c__Gammaproteobacteria;o__Burkholderiales;f__Burkholderiaceae;g__Ottowia;s__	No Cluster Assigned	2.25893				Effluent	State B	Week 1
BIN0164	882	1	k101_722166	2253		Unclassified	No Cluster Assigned	58.5373				Effluent	State B	Week 1
BIN0003	101950	1	k101_485028	1097		d__Bacteria;p__Proteobacteria;c__Gammaproteobacteria;o__Burkholderiales;f__Burkholderiaceae;g__Acidovorax;s__	No Cluster Assigned	1.04008				Effluent	State B	Week 1
BIN0025	52008	1	k101_867838	1772		d__Bacteria;p__Firmicutes;c__Bacilli;o__lactobacillales;f__Streptococcaceae;g__Streptococcus;s__Streptococcus	No Cluster Assigned	1.2622	MOBQ	oriT	MOBP1	Effluent	State B	Week 1
BIN0025	52008	1	k101_867838	1772		d__Bacteria;p__Firmicutes;c__Bacilli;o__lactobacillales;f__Streptococcaceae;g__Streptococcus;s__Streptococcus	No Cluster Assigned	1.2622	MOBP	relaxase	MOBP1	Effluent	State B	Week 1
BIN0025	52008	1	k101_867838	1772		d__Bacteria;p__Firmicutes;c__Bacilli;o__lactobacillales;f__Streptococcaceae;g__Streptococcus;s__Streptococcus	No Cluster Assigned	1.2622	MOBQ	oriT	MOBP1	Effluent	State B	Week 1
BIN0025	52008	1	k101_867838	1772		d__Bacteria;p__Firmicutes;c__Bacilli;o__lactobacillales;f__Streptococcaceae;g__Streptococcus;s__Streptococcus	No Cluster Assigned	1.2622	MOBP	relaxase	MOBP1	Effluent	State B	Week 1
BIN0025	52008	1	k101_867838	1772		d__Bacteria;p__Firmicutes;c__Bacilli;o__lactobacillales;f__Streptococcaceae;g__Streptococcus;s__Streptococcus	No Cluster Assigned	1.2622	MOBQ	oriT	MOBP1	Effluent	State B	Week 1
BIN0025	52008	1	k101_867838	1772		d__Bacteria;p__Firmicutes;c__Bacilli;o__lactobacillales;f__Streptococcaceae;g__Streptococcus;s__Streptococcus	No Cluster Assigned	1.2622	MOBP	relaxase	MOBP1	Effluent	State B	Week 1
BIN0009	91361	1	k101_799087	2539		d__Bacteria;p__Proteobacteria;c__Gammaproteobacteria;o__Burkholderiales;f__Rhodocyclaceae;g__Propionivibrio;s__	No Cluster Assigned	0.501463				Effluent	State B	Week 1
BIN0041	21527	1	k101_635093	1156		d__Bacteria;p__Proteobacteria;c__Gammaproteobacteria;o__Burkholderiales;f__Burkholderiaceae;g__Ottowia;s__Ottowia	No Cluster Assigned	4.67435				Effluent	State B	Week 1
BIN0041	21527	1	k101_770563	1714		d__Bacteria;p__Proteobacteria;c__Gammaproteobacteria;o__Burkholderiales;f__Burkholderiaceae;g__Ottowia;s__Ottowia	No Cluster Assigned	3.15259				Effluent	State B	Week 1
BIN0025	52008	1	k101_867838	1772		d__Bacteria;p__Firmicutes;c__Bacilli;o__lactobacillales;f__Streptococcaceae;g__Streptococcus;s__Streptococcus	No Cluster Assigned	1.2622	MOBQ	oriT	MOBP1	Effluent	State B	Week 1
BIN0025	52008	1	k101_867838	1772		d__Bacteria;p__Firmicutes;c__Bacilli;o__lactobacillales;f__Streptococcaceae;g__Streptococcus;s__Streptococcus	No Cluster Assigned	1.2622	MOBP	relaxase	MOBP1	Effluent	State B	Week 1
BIN0026	30688	2	k101_883715	1678		d__Bacteria;p__Proteobacteria;c__Gammaproteobacteria;o__Burkholderiales;f__Burkholderiaceae;g__Ottowia;s__	No Cluster Assigned	4.51785				Effluent	State B	Week 1
BIN0005	45216	1	k101_593381	1088		d__Bacteria;p__Proteobacteria;c__Gammaproteobacteria;o__Burkholderiales;f__Burkholderiaceae;g__Giesbergeria;s__Giesbergeria	No Cluster Assigned	2.36451				Effluent	State B	Week 1
BIN0026	30688	1	k101_883715	1678		d__Bacteria;p__Proteobacteria;c__Gammaproteobacteria;o__Burkholderiales;f__Burkholderiaceae;g__Ottowia;s__	No Cluster Assigned	2.25893				Effluent	State B	Week 1
BIN0025	52008	1	k101_867838	1772		d__Bacteria;p__Firmicutes;c__Bacilli;o__lactobacillales;f__Streptococcaceae;g__Streptococcus;s__Streptococcus	No Cluster Assigned	1.2622	MOBQ	oriT	MOBP1	Effluent	State B	Week 1
BIN0025	52008	1	k101_867838	1772		d__Bacteria;p__Firmicutes;c__Bacilli;o__lactobacillales;f__Streptococcaceae;g__Streptococcus;s__Streptococcus	No Cluster Assigned	1.2622	MOBP	relaxase	MOBP1	Effluent	State B	Week 1
BIN0003	101950	1	k101_799087	2539		d__Bacteria;p__Proteobacteria;c__Gammaproteobacteria;o__Burkholderiales;f__Burkholderiaceae;g__Acidovorax;s__	No Cluster Assigned	0.449379				Effluent	State B	Week 1
BIN0053	8016	1	k101_750863	1293		Unclassified	1	11.2229			T_virB5;T_virB6	Effluent	State B	Week 1
BIN0022	47837	1	k101_680058	1279		d__Bacteria;p__Firmicutes;c__Bacilli;o__lactobacillales;f__Streptococcaceae;g__Streptococcus;s__	No Cluster Assigned	1.9012				Effluent	State B	Week 1
BIN0041	21527	1	k101_770563	1714		d__Bacteria;p__Proteobacteria;c__Gammaproteobacteria;o__Burkholderiales;f__Burkholderiaceae;g__Ottowia;s__Ottowia	No Cluster Assigned	3.15259				Effluent	State B	Week 1
BIN0026	30688	1	k101_883715	1678		d__Bacteria;p__Proteobacteria;c__Gammaproteobacteria;o__Burkholderiales;f__Burkholderiaceae;g__Ottowia;s__	No Cluster Assigned	2.25893				Effluent	State B	Week 1
BIN0003	101950	1	k101_635093	1156		d__Bacteria;p__Proteobacteria;c__Gammaproteobacteria;o__Burkholderiales;f__Burkholderiaceae;g__Acidovorax;s__	No Cluster Assigned	0.987				Effluent	State B	Week 1
BIN0053	8016	1	k101_800433	3150		Unclassified	No Cluster Assigned	4.60674				Effluent	State B	Week 1
BIN0026	30688	1	k101_883715	1678		d__Bacteria;p__Proteobacteria;c__Gammaproteobacteria;o__Burkholderiales;f__Burkholderiaceae;g__Ottowia;s__	No Cluster Assigned	2.25893				Effluent	State B	Week 1
BIN0053	8016	1	k101_784831	1208		Unclassified	No Cluster Assigned	12.0126			T_virB11;T_virB9	Effluent	State B	Week 1
BIN0026	30688	1	k101_883715	1678		d__Bacteria;p__Proteobacteria;c__Gammaproteobacteria;o__Burkholderiales;f__Burkholderiaceae;g__Ottowia;s__	No Cluster Assigned	2.25893				Effluent	State B	Week 1
BIN0088	6658	5	k101_806796	1822			No Cluster Assigned	47.9447				Effluent	State B	Week 1
BIN0042	16037	1	k101_770563	1714		Unclassified	No Cluster Assigned	4.23183				Effluent	State B	Week 1
BIN0026	30688	1	k101_883715	1678		d__Bacteria;p__Proteobacteria;c__Gammaproteobacteria;o__Burkholderiales;f__Burkholderiaceae;g__Ottowia;s__	No Cluster Assigned	2.25893				Effluent	State B	Week 1
BIN0006	78118	1	k101_832319	5167		d__Bacteria;p__Proteobacteria;c__Gammaproteobacteria;o__Pseudomonadales;f__Moraxellaceae;g__Acinetobacter;s__Acinetobacter	No Cluster Assigned	0.288186				Effluent	State B	Week 1
BIN0134	8660	1	k101_485028	1097		Unclassified	No Cluster Assigned	12.2444				Effluent	State B	Week 1
BIN0012	63393	1	k101_413445	1013		d__Bacteria;p__Firmicutes_A;c__Clostridia;o__Peptostreptococcales;f__Filifactoraceae;g__Proteocatella;s__Proteocatella	No Cluster Assigned	1.81139				Effluent	State B	Week 1
BIN0022	47837	1	k101_680058	1279		d__Bacteria;p__Firmicutes;c__Bacilli;o__lactobacillales;f__Streptococcaceae;g__Streptococcus;s__	No Cluster Assigned	1.9012				Effluent	State B	Week 1
BIN0016	64186	1	k101_413445	1013		d__Bacteria;p__Firmicutes_A;c__Clostridia;o__Peptostreptococcales;f__Filifactoraceae;g__Acetoanaerobium;s__Acetoanaerobium	No Cluster Assigned	1.78901				Effluent	State B	Week 1
BIN0025	52008	1	k101_867838	1772		d__Bacteria;p__Firmicutes;c__Bacilli;o__lactobacillales;f__Streptococcaceae;g__Streptococcus;s__Streptococcus	No Cluster Assigned	1.2622	MOBQ	oriT	MOBP1	Effluent	State B	Week 1
BIN0025	52008	1	k101_867838	1772		d__Bacteria;p__Firmicutes;c__Bacilli;o__lactobacillales;f__Streptococcaceae;g__Streptococcus;s__Streptococcus	No Cluster Assigned	1.2622	MOBP	relaxase	MOBP1	Effluent	State B	Week 1
BIN0025	52008	1	k101_867838	1772		d__Bacteria;p__Firmicutes;c__Bacilli;o__lactobacillales;f__Streptococcaceae;g__Streptococcus;s__Streptococcus	No Cluster Assigned	1.2622	MOBQ	oriT	MOBP1	Effluent	State B	Week 1
BIN0025	52008	1	k101_867838	1772		d__Bacteria;p__Firmicutes;c__Bacilli;o__lactobacillales;f__Streptococcaceae;g__Streptococcus;s__Streptococcus	No Cluster Assigned	1.2622	MOBP	relaxase	MOBP1	Effluent	State B	Week 1
BIN0032	95714	1	k101_474329	1410		d__Bacteria;p__Proteobacteria;c__Gammaproteobacteria;o__Burkholderiales;f__Neisseriaceae;g__Neisseria;s__	No Cluster Assigned	0.861922				Effluent	State B	Week 1
BIN0020	42979	1	k101_800433	3150		d__Bacteria;p__Proteobacteria;c__Gammaproteobacteria;o__Burkholderiales;f__Burkholderiaceae;g__Ottowia;s__Ottowia	No Cluster Assigned	0.859202				Effluent	State B	Week 1
BIN0020	42979	1	k101_784831	1208		d__Bacteria;p__Proteobacteria;c__Gammaproteobacteria;o__Burkholderiales;f__Burkholderiaceae;g__Ottowia;s__Ottowia	No Cluster Assigned	2.24047			T_virB11;T_virB9	Effluent	State B	Week 1
BIN0025	52008	1	k101_867838	1772		d__Bacteria;p__Firmicutes;c__Bacilli;o__lactobacillales;f__Streptococcaceae;g__Streptococcus;s__Streptococcus	No Cluster Assigned	1.2622	MOBQ	oriT	MOBP1	Effluent	State B	Week 1
BIN0025	52008	1	k101_867838	1772		d__Bacteria;p__Firmicutes;c__Bacilli;o__lactobacillales;f__Streptococcaceae;g__Streptococcus;s__Streptococcus	No Cluster Assigned	1.2622	MOBP	relaxase	MOBP1	Effluent	State B	Week 1
BIN0108	9598	1	k101_459031	2016		Unclassified	No Cluster Assigned	6.01161				Effluent	State B	Week 1
BIN0020	42979	1	k101_654504	1150		d__Bacteria;p__Proteobacteria;c__Gammaproteobacteria;o__Burkholderiales;f__Burkholderiaceae;g__Ottowia;s__Ottowia	6	2.35347				Effluent	State B	Week 1
BIN0031	37407	1	k101_622989	1275		d__Bacteria;p__Proteobacteria;c__Gammaproteobacteria;o__Burkholderiales;f__Rhodocyclaceae;g__Propionivibrio;s__	No Cluster Assigned	2.43893				Effluent	State B	Week 1
BIN0026	30688	1	k101_770563	1714		d__Bacteria;p__Proteobacteria;c__Gammaproteobacteria;o__Burkholderiales;f__Burkholderiaceae;g__Ottowia;s__	No Cluster Assigned	2.21148				Effluent	State B	Week 1
BIN0010	68385	1	k101_622989	1275		d__Bacteria;p__Proteobacteria;c__Gammaproteobacteria;o__Burkholderiales;f__Neisseriaceae;g__Neisseria;s__Neisseria	No Cluster Assigned	1.33411				Effluent	State B	Week 1
BIN0010	68385	1	k101_701891	2955		d__Bacteria;p__Proteobacteria;c__Gammaproteobacteria;o__Burkholderiales;f__Neisseriaceae;g__Neisseria;s__Neisseria	No Cluster Assigned	0.575631				Effluent	State B	Week 1
BIN0011	61489	1	k101_412641	1552		d__Bacteria;p__Proteobacteria;c__Gammaproteobacteria;o__Burkholderiales;f__Rhodocyclaceae;g__Propionivibrio;s__	No Cluster Assigned	1.21891			virb4;T_virB5	Effluent	State B	Week 1
BIN0000	96867	1	k101_412641	1552		d__Bacteria;p__Proteobacteria;c__Gammaproteobacteria;o__Pseudomonadales;f__Pseudomonadaceae;g__Pseudomonas_E;s__	No Cluster Assigned	0.77374			virb4;T_virB5	Effluent	State B	Week 1
BIN0026	30688	1	k101_412641	1552		d__Bacteria;p__Proteobacteria;c__Gammaproteobacteria;o__Burkholderiales;f__Burkholderiaceae;g__Ottowia;s__	No Cluster Assigned	2.44232			virb4;T_virB5	Effluent	State B	Week 1
BIN0022	47837	1	k101_680058	1279		d__Bacteria;p__Firmicutes;c__Bacilli;o__lactobacillales;f__Streptococcaceae;g__Streptococcus;s__	No Cluster Assigned	1.9012				Effluent	State B	Week 1
BIN0026	30688	1	k101_883715	1678		d__Bacteria;p__Proteobacteria;c__Gammaproteobacteria;o__Burkholderiales;f__Burkholderiaceae;g__Ottowia;s__	No Cluster Assigned	2.25893				Effluent	State B	Week 1
BIN0016	64186	1	k101_413445	1013		d__Bacteria;p__Firmicutes_A;c__Clostridia;o__Peptostreptococcales;f__Filifactoraceae;g__Acetoanaerobium;s__Acetoanaerobium	No Cluster Assigned	1.78901				Effluent	State B	Week 1
BIN0012	63393	1	k101_413445	1013		d__Bacteria;p__Firmicutes_A;c__Clostridia;o__Peptostreptococcales;f__Filifactoraceae;g__Proteocatella;s__Proteocatella	No Cluster Assigned	1.81139				Effluent	State B	Week 1
BIN0016	64186	1	k101_413445	1013		d__Bacteria;p__Firmicutes_A;c__Clostridia;o__Peptostreptococcales;f__Filifactoraceae;g__Acetoanaerobium;s__Acetoanaerobium	No Cluster Assigned	1.78901				Effluent	State B	Week 1
BIN0016	64186	1	k101_413445	1013		d__Bacteria;p__Firmicutes_A;c__Clostridia;o__Peptostreptococcales;f__Filifactoraceae;g__Acetoanaerobium;s__Acetoanaerobium	No Cluster Assigned	1.78901				Effluent	State B	Week 1
BIN0016	64186	1	k101_413445	1013		d__Bacteria;p__Firmicutes_A;c__Clostridia;o__Peptostreptococcales;f__Filifactoraceae;g__Acetoanaerobium;s__Acetoanaerobium	No Cluster Assigned	1.78901				Effluent	State B	Week 1
BIN0012	63393	1	k101_413445	1013		d__Bacteria;p__Firmicutes_A;c__Clostridia;o__Peptostreptococcales;f__Filifactoraceae;g__Proteocatella;s__Proteocatella	No Cluster Assigned	1.81139				Effluent	State B	Week 1
BIN0012	63393	1	k101_413445	1013		d__Bacteria;p__Firmicutes_A;c__Clostridia;o__Peptostreptococcales;f__Filifactoraceae;g__Proteocatella;s__Proteocatella	No Cluster Assigned	1.81139				Effluent	State B	Week 1
BIN0026	30688	1	k101_654504	1150		d__Bacteria;p__Proteobacteria;c__Gammaproteobacteria;o__Burkholderiales;f__Burkholderiaceae;g__Ottowia;s__	6	3.29607				Effluent	State B	Week 1
BIN0026	30688	3	k101_883715	1678		d__Bacteria;p__Proteobacteria;c__Gammaproteobacteria;o__Burkholderiales;f__Burkholderiaceae;g__Ottowia;s__	No Cluster Assigned	6.77678				Effluent	State B	Week 1
BIN0031	37407	1	k101_774717	3093		d__Bacteria;p__Proteobacteria;c__Gammaproteobacteria;o__Burkholderiales;f__Rhodocyclaceae;g__Propionivibrio;s__	No Cluster Assigned	1.00538				Effluent	State B	Week 1
BIN0025	52008	1	k101_867838	1772		d__Bacteria;p__Firmicutes;c__Bacilli;o__lactobacillales;f__Streptococcaceae;g__Streptococcus;s__Streptococcus	No Cluster Assigned	1.2622	MOBQ	oriT	MOBP1	Effluent	State B	Week 1
BIN0025	52008	1	k101_867838	1772		d__Bacteria;p__Firmicutes;c__Bacilli;o__lactobacillales;f__Streptococcaceae;g__Streptococcus;s__Streptococcus	No Cluster Assigned	1.2622	MOBP	relaxase	MOBP1	Effluent	State B	Week 1
BIN0026	30688	2	k101_474329	1410		d__Bacteria;p__Proteobacteria;c__Gammaproteobacteria;o__Burkholderiales;f__Burkholderiaceae;g__Ottowia;s__	No Cluster Assigned	5.37656				Effluent	State B	Week 1
BIN0026	30688	1	k101_883715	1678		d__Bacteria;p__Proteobacteria;c__Gammaproteobacteria;o__Burkholderiales;f__Burkholderiaceae;g__Ottowia;s__	No Cluster Assigned	2.25893				Effluent	State B	Week 1
BIN0025	52008	1	k101_867838	1772		d__Bacteria;p__Firmicutes;c__Bacilli;o__lactobacillales;f__Streptococcaceae;g__Streptococcus;s__Streptococcus	No Cluster Assigned	1.2622	MOBQ	oriT	MOBP1	Effluent	State B	Week 1
BIN0025	52008	1	k101_867838	1772		d__Bacteria;p__Firmicutes;c__Bacilli;o__lactobacillales;f__Streptococcaceae;g__Streptococcus;s__Streptococcus	No Cluster Assigned	1.2622	MOBP	relaxase	MOBP1	Effluent	State B	Week 1
BIN0025	52008	1	k101_867838	1772		d__Bacteria;p__Firmicutes;c__Bacilli;o__lactobacillales;f__Streptococcaceae;g__Streptococcus;s__Streptococcus	No Cluster Assigned	1.2622	MOBQ	oriT	MOBP1	Effluent	State B	Week 1
BIN0025	52008	1	k101_867838	1772		d__Bacteria;p__Firmicutes;c__Bacilli;o__lactobacillales;f__Streptococcaceae;g__Streptococcus;s__Streptococcus	No Cluster Assigned	1.2622	MOBP	relaxase	MOBP1	Effluent	State B	Week 1
BIN0025	52008	1	k101_867838	1772		d__Bacteria;p__Firmicutes;c__Bacilli;o__lactobacillales;f__Streptococcaceae;g__Streptococcus;s__Streptococcus	No Cluster Assigned	1.2622	MOBQ	oriT	MOBP1	Effluent	State B	Week 1
BIN0025	52008	1	k101_867838	1772		d__Bacteria;p__Firmicutes;c__Bacilli;o__lactobacillales;f__Streptococcaceae;g__Streptococcus;s__Streptococcus	No Cluster Assigned	1.2622	MOBP	relaxase	MOBP1	Effluent	State B	Week 1
BIN0041	21527	1	k101_770563	1714		d__Bacteria;p__Proteobacteria;c__Gammaproteobacteria;o__Burkholderiales;f__Burkholderiaceae;g__Ottowia;s__Ottowia	No Cluster Assigned	3.15259				Effluent	State B	Week 1
BIN0026	30688	1	k101_883715	1678		d__Bacteria;p__Proteobacteria;c__Gammaproteobacteria;o__Burkholderiales;f__Burkholderiaceae;g__Ottowia;s__	No Cluster Assigned	2.25893				Effluent	State B	Week 1
BIN0010	68385	1	k101_831040	1204		d__Bacteria;p__Proteobacteria;c__Gammaproteobacteria;o__Burkholderiales;f__Neisseriaceae;g__Neisseria;s__Neisseria	No Cluster Assigned	1.41278			T_virB6	Effluent	State B	Week 1
BIN0032	95714	3	k101_474329	1410		d__Bacteria;p__Proteobacteria;c__Gammaproteobacteria;o__Burkholderiales;f__Neisseriaceae;g__Neisseria;s__	No Cluster Assigned	2.58576				Effluent	State B	Week 1
BIN0026	30688	1	k101_883715	1678		d__Bacteria;p__Proteobacteria;c__Gammaproteobacteria;o__Burkholderiales;f__Burkholderiaceae;g__Ottowia;s__	No Cluster Assigned	2.25893				Effluent	State B	Week 1
BIN0026	30688	1	k101_883715	1678		d__Bacteria;p__Proteobacteria;c__Gammaproteobacteria;o__Burkholderiales;f__Burkholderiaceae;g__Ottowia;s__	No Cluster Assigned	2.25893				Effluent	State B	Week 1
BIN0025	52008	1	k101_867838	1772		d__Bacteria;p__Firmicutes;c__Bacilli;o__lactobacillales;f__Streptococcaceae;g__Streptococcus;s__Streptococcus	No Cluster Assigned	1.2622	MOBQ	oriT	MOBP1	Effluent	State B	Week 1
BIN0025	52008	1	k101_867838	1772		d__Bacteria;p__Firmicutes;c__Bacilli;o__lactobacillales;f__Streptococcaceae;g__Streptococcus;s__Streptococcus	No Cluster Assigned	1.2622	MOBP	relaxase	MOBP1	Effluent	State B	Week 1
BIN0038	29109	1	k101_845991	1180		d__Bacteria;p__Proteobacteria;c__Gammaproteobacteria;o__Enterobacterales;f__Aeromonadaceae;g__Tolumonas;s__Tolumonas	No Cluster Assigned	3.38652				Effluent	State B	Week 1
BIN0008	121527	1	k101_800433	3150		d__Bacteria;p__Proteobacteria;c__Gammaproteobacteria;o__Burkholderiales;f__Burkholderiaceae;g__Comamonas;s__Comamonas	No Cluster Assigned	0.303864				Effluent	State B	Week 1
BIN0006	78118	1	k101_656758	1105		d__Bacteria;p__Proteobacteria;c__Gammaproteobacteria;o__Pseudomonadales;f__Moraxellaceae;g__Acinetobacter;s__Acinetobacter	No Cluster Assigned	1.34756				Effluent	State B	Week 1
BIN0025	52008	2	k101_867838	1772		d__Bacteria;p__Firmicutes;c__Bacilli;o__lactobacillales;f__Streptococcaceae;g__Streptococcus;s__Streptococcus	No Cluster Assigned	2.5244	MOBQ	oriT	MOBP1	Effluent	State B	Week 1
BIN0025	52008	2	k101_867838	1772		d__Bacteria;p__Firmicutes;c__Bacilli;o__lactobacillales;f__Streptococcaceae;g__Streptococcus;s__Streptococcus	No Cluster Assigned	2.5244	MOBP	relaxase	MOBP1	Effluent	State B	Week 1
BIN0026	30688	1	k101_883715	1678		d__Bacteria;p__Proteobacteria;c__Gammaproteobacteria;o__Burkholderiales;f__Burkholderiaceae;g__Ottowia;s__	No Cluster Assigned	2.25893				Effluent	State B	Week 1
BIN0025	52008	1	k101_867838	1772		d__Bacteria;p__Firmicutes;c__Bacilli;o__lactobacillales;f__Streptococcaceae;g__Streptococcus;s__Streptococcus	No Cluster Assigned	1.2622	MOBQ	oriT	MOBP1	Effluent	State B	Week 1
BIN0025	52008	1	k101_867838	1772		d__Bacteria;p__Firmicutes;c__Bacilli;o__lactobacillales;f__Streptococcaceae;g__Streptococcus;s__Streptococcus	No Cluster Assigned	1.2622	MOBP	relaxase	MOBP1	Effluent	State B	Week 1
BIN0032	95714	1	k101_474329	1410		d__Bacteria;p__Proteobacteria;c__Gammaproteobacteria;o__Burkholderiales;f__Neisseriaceae;g__Neisseria;s__	No Cluster Assigned	0.861922				Effluent	State B	Week 1
BIN0051	15716	1	k101_750863	1293		Unclassified	1	5.72429			T_virB5;T_virB6	Effluent	State B	Week 1
BIN0020	42979	1	k101_654504	1150		d__Bacteria;p__Proteobacteria;c__Gammaproteobacteria;o__Burkholderiales;f__Burkholderiaceae;g__Ottowia;s__Ottowia	6	2.35347				Effluent	State B	Week 1
BIN0008	121527	1	k101_660927	2544		d__Bacteria;p__Proteobacteria;c__Gammaproteobacteria;o__Burkholderiales;f__Burkholderiaceae;g__Comamonas;s__Comamonas	No Cluster Assigned	0.376247				Effluent	State B	Week 1
BIN0032	95714	1	k101_474329	1410		d__Bacteria;p__Proteobacteria;c__Gammaproteobacteria;o__Burkholderiales;f__Neisseriaceae;g__Neisseria;s__	No Cluster Assigned	0.861922				Effluent	State B	Week 1
BIN0002	76736	1	k101_575683	1275		d__Bacteria;p__Proteobacteria;c__Gammaproteobacteria;o__Burkholderiales;f__Burkholderiaceae;g__JAABQG01;s__	5	1.18892			virb4	Effluent	State B	Week 1
BIN0002	76736	4	k101_883715	1678		d__Bacteria;p__Proteobacteria;c__Gammaproteobacteria;o__Burkholderiales;f__Burkholderiaceae;g__JAABQG01;s__	No Cluster Assigned	3.61353				Effluent	State B	Week 1
BIN0003	101950	9	k101_440571	1862		d__Bacteria;p__Proteobacteria;c__Gammaproteobacteria;o__Burkholderiales;f__Burkholderiaceae;g__Acidovorax;s__	No Cluster Assigned	5.5149			T_virB1	Effluent	State B	Week 1
BIN0180	2812	1	k101_440854	1414		Unclassified	No Cluster Assigned	29.2548			MOBH;t4cp1	Effluent	State B	Week 1
BIN0026	30688	1	k101_770563	1714		d__Bacteria;p__Proteobacteria;c__Gammaproteobacteria;o__Burkholderiales;f__Burkholderiaceae;g__Ottowia;s__	No Cluster Assigned	2.21148				Effluent	State B	Week 1
BIN0026	30688	2	k101_883715	1678		d__Bacteria;p__Proteobacteria;c__Gammaproteobacteria;o__Burkholderiales;f__Burkholderiaceae;g__Ottowia;s__	No Cluster Assigned	4.51785				Effluent	State B	Week 1
BIN0126	4788	1	k101_800433	3150		Unclassified	No Cluster Assigned	7.71254				Effluent	State B	Week 1
BIN0132	2440	1	k101_656758	1105		Unclassified	No Cluster Assigned	43.143				Effluent	State B	Week 1
BIN0074	13576	1	k101_444226	2058		Unclassified	No Cluster Assigned	4.16337				Effluent	State B	Week 1
BIN0146	1416	1	k101_444226	2058		Unclassified	No Cluster Assigned	39.9166				Effluent	State B	Week 1
BIN0031	37407	5	k101_444226	2058		d__Bacteria;p__Proteobacteria;c__Gammaproteobacteria;o__Burkholderiales;f__Rhodocyclaceae;g__Propionivibrio;s__	No Cluster Assigned	7.55499				Effluent	State B	Week 1
BIN0031	37407	1	k101_444226	2058		d__Bacteria;p__Proteobacteria;c__Gammaproteobacteria;o__Burkholderiales;f__Rhodocyclaceae;g__Propionivibrio;s__	No Cluster Assigned	1.511				Effluent	State B	Week 1
BIN0060	30424	1	k101_444226	2058		Unclassified	No Cluster Assigned	1.85781				Effluent	State B	Week 1
BIN0031	37407	1	k101_444226	2058		d__Bacteria;p__Proteobacteria;c__Gammaproteobacteria;o__Burkholderiales;f__Rhodocyclaceae;g__Propionivibrio;s__	No Cluster Assigned	1.511				Effluent	State B	Week 1
BIN0056	15078	1	k101_444226	2058		Unclassified	No Cluster Assigned	3.74864				Effluent	State B	Week 1
BIN0031	37407	1	k101_444226	2058		d__Bacteria;p__Proteobacteria;c__Gammaproteobacteria;o__Burkholderiales;f__Rhodocyclaceae;g__Propionivibrio;s__	No Cluster Assigned	1.511				Effluent	State B	Week 1
BIN0124	11816	1	k101_444226	2058			No Cluster Assigned	4.78351				Effluent	State B	Week 1
BIN0031	37407	1	k101_444226	2058		d__Bacteria;p__Proteobacteria;c__Gammaproteobacteria;o__Burkholderiales;f__Rhodocyclaceae;g__Propionivibrio;s__	No Cluster Assigned	1.511				Effluent	State B	Week 1
BIN0031	37407	1	k101_444226	2058		d__Bacteria;p__Proteobacteria;c__Gammaproteobacteria;o__Burkholderiales;f__Rhodocyclaceae;g__Propionivibrio;s__	No Cluster Assigned	1.511				Effluent	State B	Week 1
BIN0002	76736	1	k101_444226	2058		d__Bacteria;p__Proteobacteria;c__Gammaproteobacteria;o__Burkholderiales;f__Burkholderiaceae;g__JAABQG01;s__	No Cluster Assigned	0.736576				Effluent	State B	Week 1
BIN0199	720	1	k101_444226	2058		Unclassified	No Cluster Assigned	78.5027				Effluent	State B	Week 1
BIN0031	37407	1	k101_444226	2058		d__Bacteria;p__Proteobacteria;c__Gammaproteobacteria;o__Burkholderiales;f__Rhodocyclaceae;g__Propionivibrio;s__	No Cluster Assigned	1.511				Effluent	State B	Week 1
BIN0031	37407	1	k101_444226	2058		d__Bacteria;p__Proteobacteria;c__Gammaproteobacteria;o__Burkholderiales;f__Rhodocyclaceae;g__Propionivibrio;s__	No Cluster Assigned	1.511				Effluent	State B	Week 1
BIN0060	30424	1	k101_444226	2058		Unclassified	No Cluster Assigned	1.85781				Effluent	State B	Week 1
BIN0031	37407	1	k101_444226	2058		d__Bacteria;p__Proteobacteria;c__Gammaproteobacteria;o__Burkholderiales;f__Rhodocyclaceae;g__Propionivibrio;s__	No Cluster Assigned	1.511				Effluent	State B	Week 1
BIN0107	2880	1	k101_444226	2058		Unclassified	No Cluster Assigned	19.6257				Effluent	State B	Week 1
BIN0113	9374	1	k101_444226	2058		Unclassified	No Cluster Assigned	6.02965				Effluent	State B	Week 1
BIN0025	52008	1	k101_867838	1772		d__Bacteria;p__Firmicutes;c__Bacilli;o__lactobacillales;f__Streptococcaceae;g__Streptococcus;s__Streptococcus	No Cluster Assigned	1.2622	MOBQ	oriT	MOBP1	Effluent	State B	Week 1
BIN0025	52008	1	k101_867838	1772		d__Bacteria;p__Firmicutes;c__Bacilli;o__lactobacillales;f__Streptococcaceae;g__Streptococcus;s__Streptococcus	No Cluster Assigned	1.2622	MOBP	relaxase	MOBP1	Effluent	State B	Week 1
BIN0045	3606	1	k101_622989	1275		Unclassified	No Cluster Assigned	25.3003				Effluent	State B	Week 1
BIN0025	52008	2	k101_867838	1772		d__Bacteria;p__Firmicutes;c__Bacilli;o__lactobacillales;f__Streptococcaceae;g__Streptococcus;s__Streptococcus	No Cluster Assigned	2.5244	MOBQ	oriT	MOBP1	Effluent	State B	Week 1
BIN0025	52008	2	k101_867838	1772		d__Bacteria;p__Firmicutes;c__Bacilli;o__lactobacillales;f__Streptococcaceae;g__Streptococcus;s__Streptococcus	No Cluster Assigned	2.5244	MOBP	relaxase	MOBP1	Effluent	State B	Week 1
BIN0003	101950	1	k101_485028	1097		d__Bacteria;p__Proteobacteria;c__Gammaproteobacteria;o__Burkholderiales;f__Burkholderiaceae;g__Acidovorax;s__	No Cluster Assigned	1.04008				Effluent	State B	Week 1
BIN0014	51748	1	k101_575683	1275		d__Bacteria;p__Proteobacteria;c__Gammaproteobacteria;o__Burkholderiales;f__Burkholderiaceae;g__Brachymonas;s__Brachymonas	5	1.76303			virb4	Effluent	State B	Week 1
BIN0026	30688	1	k101_770563	1714		d__Bacteria;p__Proteobacteria;c__Gammaproteobacteria;o__Burkholderiales;f__Burkholderiaceae;g__Ottowia;s__	No Cluster Assigned	2.21148				Effluent	State B	Week 1
BIN0026	30688	2	k101_883715	1678		d__Bacteria;p__Proteobacteria;c__Gammaproteobacteria;o__Burkholderiales;f__Burkholderiaceae;g__Ottowia;s__	No Cluster Assigned	4.51785				Effluent	State B	Week 1
BIN0025	52008	1	k101_867838	1772		d__Bacteria;p__Firmicutes;c__Bacilli;o__lactobacillales;f__Streptococcaceae;g__Streptococcus;s__Streptococcus	No Cluster Assigned	1.2622	MOBQ	oriT	MOBP1	Effluent	State B	Week 1
BIN0025	52008	1	k101_867838	1772		d__Bacteria;p__Firmicutes;c__Bacilli;o__lactobacillales;f__Streptococcaceae;g__Streptococcus;s__Streptococcus	No Cluster Assigned	1.2622	MOBP	relaxase	MOBP1	Effluent	State B	Week 1
BIN0008	121527	1	k101_474329	1410		d__Bacteria;p__Proteobacteria;c__Gammaproteobacteria;o__Burkholderiales;f__Burkholderiaceae;g__Comamonas;s__Comamonas	No Cluster Assigned	0.678845				Effluent	State B	Week 1
BIN0075	6614	1	k101_770563	1714		Unclassified	No Cluster Assigned	10.2609				Effluent	State B	Week 1
BIN0020	42979	1	k101_784831	1208		d__Bacteria;p__Proteobacteria;c__Gammaproteobacteria;o__Burkholderiales;f__Burkholderiaceae;g__Ottowia;s__Ottowia	No Cluster Assigned	2.24047			T_virB11;T_virB9	Effluent	State B	Week 1
BIN0025	52008	1	k101_867838	1772		d__Bacteria;p__Firmicutes;c__Bacilli;o__lactobacillales;f__Streptococcaceae;g__Streptococcus;s__Streptococcus	No Cluster Assigned	1.2622	MOBQ	oriT	MOBP1	Effluent	State B	Week 1
BIN0025	52008	1	k101_867838	1772		d__Bacteria;p__Firmicutes;c__Bacilli;o__lactobacillales;f__Streptococcaceae;g__Streptococcus;s__Streptococcus	No Cluster Assigned	1.2622	MOBP	relaxase	MOBP1	Effluent	State B	Week 1
BIN0003	101950	1	k101_452727	1289		d__Bacteria;p__Proteobacteria;c__Gammaproteobacteria;o__Burkholderiales;f__Burkholderiaceae;g__Acidovorax;s__	No Cluster Assigned	0.885161				Effluent	State B	Week 1
BIN0203	2850	1	k101_452727	1289		Unclassified	No Cluster Assigned	31.6639				Effluent	State B	Week 1
BIN0182	910	1	k101_452727	1289		Unclassified	No Cluster Assigned	99.1672				Effluent	State B	Week 1
BIN0068	8863	1	k101_452727	1289		Unclassified	No Cluster Assigned	10.1819				Effluent	State B	Week 1
BIN0068	8863	2	k101_452727	1289		Unclassified	No Cluster Assigned	20.3638				Effluent	State B	Week 1
BIN0157	2344	2	k101_452727	1289		Unclassified	No Cluster Assigned	76.9984				Effluent	State B	Week 1
BIN0065	21486	1	k101_452727	1289		Unclassified	No Cluster Assigned	4.20004				Effluent	State B	Week 1
BIN0170	2263	3	k101_452727	1289		Unclassified	No Cluster Assigned	119.632				Effluent	State B	Week 1
BIN0041	21527	1	k101_750863	1293		d__Bacteria;p__Proteobacteria;c__Gammaproteobacteria;o__Burkholderiales;f__Burkholderiaceae;g__Ottowia;s__Ottowia	1	4.17908			T_virB5;T_virB6	Effluent	State B	Week 1
BIN0022	47837	1	k101_680058	1279		d__Bacteria;p__Firmicutes;c__Bacilli;o__lactobacillales;f__Streptococcaceae;g__Streptococcus;s__	No Cluster Assigned	1.9012				Effluent	State B	Week 1
BIN0022	47837	1	k101_867838	1772		d__Bacteria;p__Firmicutes;c__Bacilli;o__lactobacillales;f__Streptococcaceae;g__Streptococcus;s__	No Cluster Assigned	1.37225	MOBQ	oriT	MOBP1	Effluent	State B	Week 1
BIN0022	47837	1	k101_867838	1772		d__Bacteria;p__Firmicutes;c__Bacilli;o__lactobacillales;f__Streptococcaceae;g__Streptococcus;s__	No Cluster Assigned	1.37225	MOBP	relaxase	MOBP1	Effluent	State B	Week 1
BIN0000	96867	1	k101_490687	1148		d__Bacteria;p__Proteobacteria;c__Gammaproteobacteria;o__Pseudomonadales;f__Pseudomonadaceae;g__Pseudomonas_E;s__	No Cluster Assigned	1.04603				Effluent	State B	Week 1
BIN0005	45216	1	k101_799087	2539		d__Bacteria;p__Proteobacteria;c__Gammaproteobacteria;o__Burkholderiales;f__Burkholderiaceae;g__Giesbergeria;s__Giesbergeria	No Cluster Assigned	1.01323				Effluent	State B	Week 1
BIN0041	21527	1	k101_800433	3150		d__Bacteria;p__Proteobacteria;c__Gammaproteobacteria;o__Burkholderiales;f__Burkholderiaceae;g__Ottowia;s__Ottowia	No Cluster Assigned	1.71541				Effluent	State B	Week 1
BIN0010	68385	2	k101_474329	1410		d__Bacteria;p__Proteobacteria;c__Gammaproteobacteria;o__Burkholderiales;f__Neisseriaceae;g__Neisseria;s__Neisseria	No Cluster Assigned	2.41275				Effluent	State B	Week 1
BIN0026	30688	2	k101_883715	1678		d__Bacteria;p__Proteobacteria;c__Gammaproteobacteria;o__Burkholderiales;f__Burkholderiaceae;g__Ottowia;s__	No Cluster Assigned	4.51785				Effluent	State B	Week 1
BIN0159	1506	1	k101_459031	2016		Unclassified	No Cluster Assigned	38.3131				Effluent	State B	Week 1
BIN0108	9598	1	k101_459031	2016		Unclassified	No Cluster Assigned	6.01161				Effluent	State B	Week 1
BIN0108	9598	1	k101_459031	2016		Unclassified	No Cluster Assigned	6.01161				Effluent	State B	Week 1
BIN0012	63393	1	k101_459031	2016		d__Bacteria;p__Firmicutes_A;c__Clostridia;o__Peptostreptococcales;f__Filifactoraceae;g__Proteocatella;s__Proteocatella	No Cluster Assigned	0.910187				Effluent	State B	Week 1
BIN0108	9598	1	k101_459031	2016		Unclassified	No Cluster Assigned	6.01161				Effluent	State B	Week 1
BIN0026	30688	1	k101_883715	1678		d__Bacteria;p__Proteobacteria;c__Gammaproteobacteria;o__Burkholderiales;f__Burkholderiaceae;g__Ottowia;s__	No Cluster Assigned	2.25893				Effluent	State B	Week 1
BIN0025	52008	2	k101_867838	1772		d__Bacteria;p__Firmicutes;c__Bacilli;o__lactobacillales;f__Streptococcaceae;g__Streptococcus;s__Streptococcus	No Cluster Assigned	2.5244	MOBQ	oriT	MOBP1	Effluent	State B	Week 1
BIN0025	52008	2	k101_867838	1772		d__Bacteria;p__Firmicutes;c__Bacilli;o__lactobacillales;f__Streptococcaceae;g__Streptococcus;s__Streptococcus	No Cluster Assigned	2.5244	MOBP	relaxase	MOBP1	Effluent	State B	Week 1
BIN0026	30688	1	k101_770563	1714		d__Bacteria;p__Proteobacteria;c__Gammaproteobacteria;o__Burkholderiales;f__Burkholderiaceae;g__Ottowia;s__	No Cluster Assigned	2.21148				Effluent	State B	Week 1
BIN0074	13576	1	k101_474329	1410		Unclassified	No Cluster Assigned	6.07675				Effluent	State B	Week 1
BIN0000	96867	1	k101_490687	1148		d__Bacteria;p__Proteobacteria;c__Gammaproteobacteria;o__Pseudomonadales;f__Pseudomonadaceae;g__Pseudomonas_E;s__	No Cluster Assigned	1.04603				Effluent	State B	Week 1
BIN0000	96867	1	k101_635093	1156		d__Bacteria;p__Proteobacteria;c__Gammaproteobacteria;o__Pseudomonadales;f__Pseudomonadaceae;g__Pseudomonas_E;s__	No Cluster Assigned	1.03879				Effluent	State B	Week 1
BIN0015	47139	1	k101_750863	1293		d__Bacteria;p__Proteobacteria;c__Gammaproteobacteria;o__Burkholderiales;f__Rhodocyclaceae;g__Propionivibrio;s__	1	1.90846			T_virB5;T_virB6	Effluent	State B	Week 1
BIN0003	101950	1	k101_894700	1976		d__Bacteria;p__Proteobacteria;c__Gammaproteobacteria;o__Burkholderiales;f__Burkholderiaceae;g__Acidovorax;s__	24	0.577415				Effluent	State B	Week 1
BIN0025	52008	1	k101_867838	1772		d__Bacteria;p__Firmicutes;c__Bacilli;o__lactobacillales;f__Streptococcaceae;g__Streptococcus;s__Streptococcus	No Cluster Assigned	1.2622	MOBQ	oriT	MOBP1	Effluent	State B	Week 1
BIN0025	52008	1	k101_867838	1772		d__Bacteria;p__Firmicutes;c__Bacilli;o__lactobacillales;f__Streptococcaceae;g__Streptococcus;s__Streptococcus	No Cluster Assigned	1.2622	MOBP	relaxase	MOBP1	Effluent	State B	Week 1
BIN0025	52008	1	k101_867838	1772		d__Bacteria;p__Firmicutes;c__Bacilli;o__lactobacillales;f__Streptococcaceae;g__Streptococcus;s__Streptococcus	No Cluster Assigned	1.2622	MOBQ	oriT	MOBP1	Effluent	State B	Week 1
BIN0025	52008	1	k101_867838	1772		d__Bacteria;p__Firmicutes;c__Bacilli;o__lactobacillales;f__Streptococcaceae;g__Streptococcus;s__Streptococcus	No Cluster Assigned	1.2622	MOBP	relaxase	MOBP1	Effluent	State B	Week 1
BIN0002	76736	1	k101_926988	1045		d__Bacteria;p__Proteobacteria;c__Gammaproteobacteria;o__Burkholderiales;f__Burkholderiaceae;g__JAABQG01;s__	No Cluster Assigned	1.4506	MOBP	oriT		Effluent	State B	Week 1
BIN0026	30688	3	k101_883715	1678		d__Bacteria;p__Proteobacteria;c__Gammaproteobacteria;o__Burkholderiales;f__Burkholderiaceae;g__Ottowia;s__	No Cluster Assigned	6.77678				Effluent	State B	Week 1
BIN0025	52008	1	k101_867838	1772		d__Bacteria;p__Firmicutes;c__Bacilli;o__lactobacillales;f__Streptococcaceae;g__Streptococcus;s__Streptococcus	No Cluster Assigned	1.2622	MOBQ	oriT	MOBP1	Effluent	State B	Week 1
BIN0025	52008	1	k101_867838	1772		d__Bacteria;p__Firmicutes;c__Bacilli;o__lactobacillales;f__Streptococcaceae;g__Streptococcus;s__Streptococcus	No Cluster Assigned	1.2622	MOBP	relaxase	MOBP1	Effluent	State B	Week 1
BIN0025	52008	2	k101_867838	1772		d__Bacteria;p__Firmicutes;c__Bacilli;o__lactobacillales;f__Streptococcaceae;g__Streptococcus;s__Streptococcus	No Cluster Assigned	2.5244	MOBQ	oriT	MOBP1	Effluent	State B	Week 1
BIN0025	52008	2	k101_867838	1772		d__Bacteria;p__Firmicutes;c__Bacilli;o__lactobacillales;f__Streptococcaceae;g__Streptococcus;s__Streptococcus	No Cluster Assigned	2.5244	MOBP	relaxase	MOBP1	Effluent	State B	Week 1
BIN0022	47837	1	k101_680058	1279		d__Bacteria;p__Firmicutes;c__Bacilli;o__lactobacillales;f__Streptococcaceae;g__Streptococcus;s__	No Cluster Assigned	1.9012				Effluent	State B	Week 1
BIN0025	52008	2	k101_867838	1772		d__Bacteria;p__Firmicutes;c__Bacilli;o__lactobacillales;f__Streptococcaceae;g__Streptococcus;s__Streptococcus	No Cluster Assigned	2.5244	MOBQ	oriT	MOBP1	Effluent	State B	Week 1
BIN0025	52008	2	k101_867838	1772		d__Bacteria;p__Firmicutes;c__Bacilli;o__lactobacillales;f__Streptococcaceae;g__Streptococcus;s__Streptococcus	No Cluster Assigned	2.5244	MOBP	relaxase	MOBP1	Effluent	State B	Week 1
BIN0032	95714	1	k101_474329	1410		d__Bacteria;p__Proteobacteria;c__Gammaproteobacteria;o__Burkholderiales;f__Neisseriaceae;g__Neisseria;s__	No Cluster Assigned	0.861922				Effluent	State B	Week 1
BIN0032	95714	1	k101_474329	1410		d__Bacteria;p__Proteobacteria;c__Gammaproteobacteria;o__Burkholderiales;f__Neisseriaceae;g__Neisseria;s__	No Cluster Assigned	0.861922				Effluent	State B	Week 1
BIN0032	95714	1	k101_474329	1410		d__Bacteria;p__Proteobacteria;c__Gammaproteobacteria;o__Burkholderiales;f__Neisseriaceae;g__Neisseria;s__	No Cluster Assigned	0.861922				Effluent	State B	Week 1
BIN0032	95714	2	k101_474329	1410		d__Bacteria;p__Proteobacteria;c__Gammaproteobacteria;o__Burkholderiales;f__Neisseriaceae;g__Neisseria;s__	No Cluster Assigned	1.72384				Effluent	State B	Week 1
BIN0032	95714	1	k101_474329	1410		d__Bacteria;p__Proteobacteria;c__Gammaproteobacteria;o__Burkholderiales;f__Neisseriaceae;g__Neisseria;s__	No Cluster Assigned	0.861922				Effluent	State B	Week 1
BIN0032	95714	1	k101_474329	1410		d__Bacteria;p__Proteobacteria;c__Gammaproteobacteria;o__Burkholderiales;f__Neisseriaceae;g__Neisseria;s__	No Cluster Assigned	0.861922				Effluent	State B	Week 1
BIN0032	95714	1	k101_474329	1410		d__Bacteria;p__Proteobacteria;c__Gammaproteobacteria;o__Burkholderiales;f__Neisseriaceae;g__Neisseria;s__	No Cluster Assigned	0.861922				Effluent	State B	Week 1
BIN0032	95714	2	k101_474329	1410		d__Bacteria;p__Proteobacteria;c__Gammaproteobacteria;o__Burkholderiales;f__Neisseriaceae;g__Neisseria;s__	No Cluster Assigned	1.72384				Effluent	State B	Week 1
BIN0032	95714	1	k101_474329	1410		d__Bacteria;p__Proteobacteria;c__Gammaproteobacteria;o__Burkholderiales;f__Neisseriaceae;g__Neisseria;s__	No Cluster Assigned	0.861922				Effluent	State B	Week 1
BIN0134	8660	7	k101_474329	1410		Unclassified	No Cluster Assigned	66.6843				Effluent	State B	Week 1
BIN0032	95714	2	k101_474329	1410		d__Bacteria;p__Proteobacteria;c__Gammaproteobacteria;o__Burkholderiales;f__Neisseriaceae;g__Neisseria;s__	No Cluster Assigned	1.72384				Effluent	State B	Week 1
BIN0032	95714	1	k101_474329	1410		d__Bacteria;p__Proteobacteria;c__Gammaproteobacteria;o__Burkholderiales;f__Neisseriaceae;g__Neisseria;s__	No Cluster Assigned	0.861922				Effluent	State B	Week 1
BIN0032	95714	1	k101_474329	1410		d__Bacteria;p__Proteobacteria;c__Gammaproteobacteria;o__Burkholderiales;f__Neisseriaceae;g__Neisseria;s__	No Cluster Assigned	0.861922				Effluent	State B	Week 1
BIN0032	95714	1	k101_474329	1410		d__Bacteria;p__Proteobacteria;c__Gammaproteobacteria;o__Burkholderiales;f__Neisseriaceae;g__Neisseria;s__	No Cluster Assigned	0.861922				Effluent	State B	Week 1
BIN0032	95714	2	k101_474329	1410		d__Bacteria;p__Proteobacteria;c__Gammaproteobacteria;o__Burkholderiales;f__Neisseriaceae;g__Neisseria;s__	No Cluster Assigned	1.72384				Effluent	State B	Week 1
BIN0032	95714	2	k101_474329	1410		d__Bacteria;p__Proteobacteria;c__Gammaproteobacteria;o__Burkholderiales;f__Neisseriaceae;g__Neisseria;s__	No Cluster Assigned	1.72384				Effluent	State B	Week 1
BIN0032	95714	3	k101_474329	1410		d__Bacteria;p__Proteobacteria;c__Gammaproteobacteria;o__Burkholderiales;f__Neisseriaceae;g__Neisseria;s__	No Cluster Assigned	2.58576				Effluent	State B	Week 1
BIN0032	95714	1	k101_474329	1410		d__Bacteria;p__Proteobacteria;c__Gammaproteobacteria;o__Burkholderiales;f__Neisseriaceae;g__Neisseria;s__	No Cluster Assigned	0.861922				Effluent	State B	Week 1
BIN0032	95714	2	k101_474329	1410		d__Bacteria;p__Proteobacteria;c__Gammaproteobacteria;o__Burkholderiales;f__Neisseriaceae;g__Neisseria;s__	No Cluster Assigned	1.72384				Effluent	State B	Week 1
BIN0032	95714	1	k101_474329	1410		d__Bacteria;p__Proteobacteria;c__Gammaproteobacteria;o__Burkholderiales;f__Neisseriaceae;g__Neisseria;s__	No Cluster Assigned	0.861922				Effluent	State B	Week 1
BIN0020	42979	1	k101_474329	1410		d__Bacteria;p__Proteobacteria;c__Gammaproteobacteria;o__Burkholderiales;f__Burkholderiaceae;g__Ottowia;s__Ottowia	No Cluster Assigned	1.91949				Effluent	State B	Week 1
BIN0032	95714	1	k101_474329	1410		d__Bacteria;p__Proteobacteria;c__Gammaproteobacteria;o__Burkholderiales;f__Neisseriaceae;g__Neisseria;s__	No Cluster Assigned	0.861922				Effluent	State B	Week 1
BIN0032	95714	2	k101_474329	1410		d__Bacteria;p__Proteobacteria;c__Gammaproteobacteria;o__Burkholderiales;f__Neisseriaceae;g__Neisseria;s__	No Cluster Assigned	1.72384				Effluent	State B	Week 1
BIN0032	95714	1	k101_474329	1410		d__Bacteria;p__Proteobacteria;c__Gammaproteobacteria;o__Burkholderiales;f__Neisseriaceae;g__Neisseria;s__	No Cluster Assigned	0.861922				Effluent	State B	Week 1
BIN0032	95714	1	k101_474329	1410		d__Bacteria;p__Proteobacteria;c__Gammaproteobacteria;o__Burkholderiales;f__Neisseriaceae;g__Neisseria;s__	No Cluster Assigned	0.861922				Effluent	State B	Week 1
BIN0116	822	1	k101_474329	1410		Unclassified	No Cluster Assigned	100.362				Effluent	State B	Week 1
BIN0032	95714	2	k101_474329	1410		d__Bacteria;p__Proteobacteria;c__Gammaproteobacteria;o__Burkholderiales;f__Neisseriaceae;g__Neisseria;s__	No Cluster Assigned	1.72384				Effluent	State B	Week 1
BIN0032	95714	1	k101_474329	1410		d__Bacteria;p__Proteobacteria;c__Gammaproteobacteria;o__Burkholderiales;f__Neisseriaceae;g__Neisseria;s__	No Cluster Assigned	0.861922				Effluent	State B	Week 1
BIN0032	95714	1	k101_474329	1410		d__Bacteria;p__Proteobacteria;c__Gammaproteobacteria;o__Burkholderiales;f__Neisseriaceae;g__Neisseria;s__	No Cluster Assigned	0.861922				Effluent	State B	Week 1
BIN0032	95714	1	k101_474329	1410		d__Bacteria;p__Proteobacteria;c__Gammaproteobacteria;o__Burkholderiales;f__Neisseriaceae;g__Neisseria;s__	No Cluster Assigned	0.861922				Effluent	State B	Week 1
BIN0032	95714	1	k101_474329	1410		d__Bacteria;p__Proteobacteria;c__Gammaproteobacteria;o__Burkholderiales;f__Neisseriaceae;g__Neisseria;s__	No Cluster Assigned	0.861922				Effluent	State B	Week 1
BIN0032	95714	1	k101_474329	1410		d__Bacteria;p__Proteobacteria;c__Gammaproteobacteria;o__Burkholderiales;f__Neisseriaceae;g__Neisseria;s__	No Cluster Assigned	0.861922				Effluent	State B	Week 1
BIN0025	52008	1	k101_474329	1410		d__Bacteria;p__Firmicutes;c__Bacilli;o__lactobacillales;f__Streptococcaceae;g__Streptococcus;s__Streptococcus	No Cluster Assigned	1.58626				Effluent	State B	Week 1
BIN0032	95714	1	k101_474329	1410		d__Bacteria;p__Proteobacteria;c__Gammaproteobacteria;o__Burkholderiales;f__Neisseriaceae;g__Neisseria;s__	No Cluster Assigned	0.861922				Effluent	State B	Week 1
BIN0032	95714	2	k101_474329	1410		d__Bacteria;p__Proteobacteria;c__Gammaproteobacteria;o__Burkholderiales;f__Neisseriaceae;g__Neisseria;s__	No Cluster Assigned	1.72384				Effluent	State B	Week 1
BIN0032	95714	1	k101_474329	1410		d__Bacteria;p__Proteobacteria;c__Gammaproteobacteria;o__Burkholderiales;f__Neisseriaceae;g__Neisseria;s__	No Cluster Assigned	0.861922				Effluent	State B	Week 1
BIN0032	95714	1	k101_474329	1410		d__Bacteria;p__Proteobacteria;c__Gammaproteobacteria;o__Burkholderiales;f__Neisseriaceae;g__Neisseria;s__	No Cluster Assigned	0.861922				Effluent	State B	Week 1
BIN0032	95714	3	k101_474329	1410		d__Bacteria;p__Proteobacteria;c__Gammaproteobacteria;o__Burkholderiales;f__Neisseriaceae;g__Neisseria;s__	No Cluster Assigned	2.58576				Effluent	State B	Week 1
BIN0032	95714	1	k101_474329	1410		d__Bacteria;p__Proteobacteria;c__Gammaproteobacteria;o__Burkholderiales;f__Neisseriaceae;g__Neisseria;s__	No Cluster Assigned	0.861922				Effluent	State B	Week 1
BIN0032	95714	1	k101_474329	1410		d__Bacteria;p__Proteobacteria;c__Gammaproteobacteria;o__Burkholderiales;f__Neisseriaceae;g__Neisseria;s__	No Cluster Assigned	0.861922				Effluent	State B	Week 1
BIN0032	95714	1	k101_474329	1410		d__Bacteria;p__Proteobacteria;c__Gammaproteobacteria;o__Burkholderiales;f__Neisseriaceae;g__Neisseria;s__	No Cluster Assigned	0.861922				Effluent	State B	Week 1
BIN0032	95714	1	k101_474329	1410		d__Bacteria;p__Proteobacteria;c__Gammaproteobacteria;o__Burkholderiales;f__Neisseriaceae;g__Neisseria;s__	No Cluster Assigned	0.861922				Effluent	State B	Week 1
BIN0032	95714	1	k101_474329	1410		d__Bacteria;p__Proteobacteria;c__Gammaproteobacteria;o__Burkholderiales;f__Neisseriaceae;g__Neisseria;s__	No Cluster Assigned	0.861922				Effluent	State B	Week 1
BIN0032	95714	1	k101_474329	1410		d__Bacteria;p__Proteobacteria;c__Gammaproteobacteria;o__Burkholderiales;f__Neisseriaceae;g__Neisseria;s__	No Cluster Assigned	0.861922				Effluent	State B	Week 1
BIN0032	95714	1	k101_474329	1410		d__Bacteria;p__Proteobacteria;c__Gammaproteobacteria;o__Burkholderiales;f__Neisseriaceae;g__Neisseria;s__	No Cluster Assigned	0.861922				Effluent	State B	Week 1
BIN0032	95714	3	k101_474329	1410		d__Bacteria;p__Proteobacteria;c__Gammaproteobacteria;o__Burkholderiales;f__Neisseriaceae;g__Neisseria;s__	No Cluster Assigned	2.58576				Effluent	State B	Week 1
BIN0032	95714	1	k101_474329	1410		d__Bacteria;p__Proteobacteria;c__Gammaproteobacteria;o__Burkholderiales;f__Neisseriaceae;g__Neisseria;s__	No Cluster Assigned	0.861922				Effluent	State B	Week 1
BIN0032	95714	1	k101_474329	1410		d__Bacteria;p__Proteobacteria;c__Gammaproteobacteria;o__Burkholderiales;f__Neisseriaceae;g__Neisseria;s__	No Cluster Assigned	0.861922				Effluent	State B	Week 1
BIN0032	95714	1	k101_474329	1410		d__Bacteria;p__Proteobacteria;c__Gammaproteobacteria;o__Burkholderiales;f__Neisseriaceae;g__Neisseria;s__	No Cluster Assigned	0.861922				Effluent	State B	Week 1
BIN0032	95714	2	k101_474329	1410		d__Bacteria;p__Proteobacteria;c__Gammaproteobacteria;o__Burkholderiales;f__Neisseriaceae;g__Neisseria;s__	No Cluster Assigned	1.72384				Effluent	State B	Week 1
BIN0008	121527	1	k101_660927	2544		d__Bacteria;p__Proteobacteria;c__Gammaproteobacteria;o__Burkholderiales;f__Burkholderiaceae;g__Comamonas;s__Comamonas	No Cluster Assigned	0.376247				Effluent	State B	Week 1
BIN0022	47837	3	k101_680058	1279		d__Bacteria;p__Firmicutes;c__Bacilli;o__lactobacillales;f__Streptococcaceae;g__Streptococcus;s__	No Cluster Assigned	5.7036				Effluent	State B	Week 1
BIN0026	30688	1	k101_530033	2741		d__Bacteria;p__Proteobacteria;c__Gammaproteobacteria;o__Burkholderiales;f__Burkholderiaceae;g__Ottowia;s__	No Cluster Assigned	1.38288			F_traH	Effluent	State B	Week 1
BIN0025	52008	1	k101_867838	1772		d__Bacteria;p__Firmicutes;c__Bacilli;o__lactobacillales;f__Streptococcaceae;g__Streptococcus;s__Streptococcus	No Cluster Assigned	1.2622	MOBQ	oriT	MOBP1	Effluent	State B	Week 1
BIN0025	52008	1	k101_867838	1772		d__Bacteria;p__Firmicutes;c__Bacilli;o__lactobacillales;f__Streptococcaceae;g__Streptococcus;s__Streptococcus	No Cluster Assigned	1.2622	MOBP	relaxase	MOBP1	Effluent	State B	Week 1
BIN0109	2994	1	k101_832319	5167		Unclassified	No Cluster Assigned	7.51921				Effluent	State B	Week 1
BIN0051	15716	1	k101_800433	3150		Unclassified	No Cluster Assigned	2.34969				Effluent	State B	Week 1
BIN0025	52008	1	k101_867838	1772		d__Bacteria;p__Firmicutes;c__Bacilli;o__lactobacillales;f__Streptococcaceae;g__Streptococcus;s__Streptococcus	No Cluster Assigned	1.2622	MOBQ	oriT	MOBP1	Effluent	State B	Week 1
BIN0025	52008	1	k101_867838	1772		d__Bacteria;p__Firmicutes;c__Bacilli;o__lactobacillales;f__Streptococcaceae;g__Streptococcus;s__Streptococcus	No Cluster Assigned	1.2622	MOBP	relaxase	MOBP1	Effluent	State B	Week 1
BIN0041	21527	1	k101_784831	1208		d__Bacteria;p__Proteobacteria;c__Gammaproteobacteria;o__Burkholderiales;f__Burkholderiaceae;g__Ottowia;s__Ottowia	No Cluster Assigned	4.47313			T_virB11;T_virB9	Effluent	State B	Week 1
BIN0025	52008	2	k101_867838	1772		d__Bacteria;p__Firmicutes;c__Bacilli;o__lactobacillales;f__Streptococcaceae;g__Streptococcus;s__Streptococcus	No Cluster Assigned	2.5244	MOBQ	oriT	MOBP1	Effluent	State B	Week 1
BIN0025	52008	2	k101_867838	1772		d__Bacteria;p__Firmicutes;c__Bacilli;o__lactobacillales;f__Streptococcaceae;g__Streptococcus;s__Streptococcus	No Cluster Assigned	2.5244	MOBP	relaxase	MOBP1	Effluent	State B	Week 1
BIN0001	91625	1	k101_775357	1753		d__Bacteria;p__Proteobacteria;c__Gammaproteobacteria;o__Burkholderiales;f__Rhodocyclaceae;g__Azonexus;s__Azonexus	No Cluster Assigned	0.724213				Effluent	State B	Week 1
BIN0011	61489	1	k101_485028	1097		d__Bacteria;p__Proteobacteria;c__Gammaproteobacteria;o__Burkholderiales;f__Rhodocyclaceae;g__Propionivibrio;s__	No Cluster Assigned	1.72448				Effluent	State B	Week 1
BIN0003	101950	1	k101_485028	1097		d__Bacteria;p__Proteobacteria;c__Gammaproteobacteria;o__Burkholderiales;f__Burkholderiaceae;g__Acidovorax;s__	No Cluster Assigned	1.04008				Effluent	State B	Week 1
BIN0008	121527	1	k101_485028	1097		d__Bacteria;p__Proteobacteria;c__Gammaproteobacteria;o__Burkholderiales;f__Burkholderiaceae;g__Comamonas;s__Comamonas	No Cluster Assigned	0.872535				Effluent	State B	Week 1
BIN0002	76736	1	k101_485028	1097		d__Bacteria;p__Proteobacteria;c__Gammaproteobacteria;o__Burkholderiales;f__Burkholderiaceae;g__JAABQG01;s__	No Cluster Assigned	1.38184				Effluent	State B	Week 1
BIN0003	101950	1	k101_485028	1097		d__Bacteria;p__Proteobacteria;c__Gammaproteobacteria;o__Burkholderiales;f__Burkholderiaceae;g__Acidovorax;s__	No Cluster Assigned	1.04008				Effluent	State B	Week 1
BIN0126	4788	1	k101_485028	1097		Unclassified	No Cluster Assigned	22.1463				Effluent	State B	Week 1
BIN0102	14896	1	k101_485028	1097		Unclassified	No Cluster Assigned	7.11846				Effluent	State B	Week 1
BIN0003	101950	1	k101_485028	1097		d__Bacteria;p__Proteobacteria;c__Gammaproteobacteria;o__Burkholderiales;f__Burkholderiaceae;g__Acidovorax;s__	No Cluster Assigned	1.04008				Effluent	State B	Week 1
BIN0008	121527	1	k101_485028	1097		d__Bacteria;p__Proteobacteria;c__Gammaproteobacteria;o__Burkholderiales;f__Burkholderiaceae;g__Comamonas;s__Comamonas	No Cluster Assigned	0.872535				Effluent	State B	Week 1
BIN0008	121527	1	k101_485028	1097		d__Bacteria;p__Proteobacteria;c__Gammaproteobacteria;o__Burkholderiales;f__Burkholderiaceae;g__Comamonas;s__Comamonas	No Cluster Assigned	0.872535				Effluent	State B	Week 1
BIN0124	11816	1	k101_894700	1976			24	4.98201				Effluent	State B	Week 1
BIN0026	30688	1	k101_800433	3150		d__Bacteria;p__Proteobacteria;c__Gammaproteobacteria;o__Burkholderiales;f__Burkholderiaceae;g__Ottowia;s__	No Cluster Assigned	1.20333				Effluent	State B	Week 1
BIN0041	21527	1	k101_770563	1714		d__Bacteria;p__Proteobacteria;c__Gammaproteobacteria;o__Burkholderiales;f__Burkholderiaceae;g__Ottowia;s__Ottowia	No Cluster Assigned	3.15259				Effluent	State B	Week 1
BIN0041	21527	1	k101_800433	3150		d__Bacteria;p__Proteobacteria;c__Gammaproteobacteria;o__Burkholderiales;f__Burkholderiaceae;g__Ottowia;s__Ottowia	No Cluster Assigned	1.71541				Effluent	State B	Week 1
BIN0020	42979	1	k101_770563	1714		d__Bacteria;p__Proteobacteria;c__Gammaproteobacteria;o__Burkholderiales;f__Burkholderiaceae;g__Ottowia;s__Ottowia	No Cluster Assigned	1.57905				Effluent	State B	Week 1
BIN0126	4788	1	k101_800433	3150		Unclassified	No Cluster Assigned	7.71254				Effluent	State B	Week 1
BIN0000	96867	1	k101_490687	1148		d__Bacteria;p__Proteobacteria;c__Gammaproteobacteria;o__Pseudomonadales;f__Pseudomonadaceae;g__Pseudomonas_E;s__	No Cluster Assigned	1.04603				Effluent	State B	Week 1
BIN0000	96867	1	k101_490687	1148		d__Bacteria;p__Proteobacteria;c__Gammaproteobacteria;o__Pseudomonadales;f__Pseudomonadaceae;g__Pseudomonas_E;s__	No Cluster Assigned	1.04603				Effluent	State B	Week 1
BIN0000	96867	1	k101_490687	1148		d__Bacteria;p__Proteobacteria;c__Gammaproteobacteria;o__Pseudomonadales;f__Pseudomonadaceae;g__Pseudomonas_E;s__	No Cluster Assigned	1.04603				Effluent	State B	Week 1
BIN0000	96867	2	k101_490687	1148		d__Bacteria;p__Proteobacteria;c__Gammaproteobacteria;o__Pseudomonadales;f__Pseudomonadaceae;g__Pseudomonas_E;s__	No Cluster Assigned	2.09206				Effluent	State B	Week 1
BIN0000	96867	1	k101_490687	1148		d__Bacteria;p__Proteobacteria;c__Gammaproteobacteria;o__Pseudomonadales;f__Pseudomonadaceae;g__Pseudomonas_E;s__	No Cluster Assigned	1.04603				Effluent	State B	Week 1
BIN0000	96867	1	k101_490687	1148		d__Bacteria;p__Proteobacteria;c__Gammaproteobacteria;o__Pseudomonadales;f__Pseudomonadaceae;g__Pseudomonas_E;s__	No Cluster Assigned	1.04603				Effluent	State B	Week 1
BIN0007	132457	1	k101_490687	1148		d__Bacteria;p__Proteobacteria;c__Gammaproteobacteria;o__Xanthomonadales;f__Xanthomonadaceae;g__Chiayiivirga;s__	No Cluster Assigned	0.764972				Effluent	State B	Week 1
BIN0139	7486	1	k101_490687	1148		Unclassified	No Cluster Assigned	13.5354				Effluent	State B	Week 1
BIN0000	96867	1	k101_490687	1148		d__Bacteria;p__Proteobacteria;c__Gammaproteobacteria;o__Pseudomonadales;f__Pseudomonadaceae;g__Pseudomonas_E;s__	No Cluster Assigned	1.04603				Effluent	State B	Week 1
BIN0000	96867	2	k101_490687	1148		d__Bacteria;p__Proteobacteria;c__Gammaproteobacteria;o__Pseudomonadales;f__Pseudomonadaceae;g__Pseudomonas_E;s__	No Cluster Assigned	2.09206				Effluent	State B	Week 1
BIN0000	96867	1	k101_490687	1148		d__Bacteria;p__Proteobacteria;c__Gammaproteobacteria;o__Pseudomonadales;f__Pseudomonadaceae;g__Pseudomonas_E;s__	No Cluster Assigned	1.04603				Effluent	State B	Week 1
BIN0000	96867	1	k101_490687	1148		d__Bacteria;p__Proteobacteria;c__Gammaproteobacteria;o__Pseudomonadales;f__Pseudomonadaceae;g__Pseudomonas_E;s__	No Cluster Assigned	1.04603				Effluent	State B	Week 1
BIN0001	91625	1	k101_883715	1678		d__Bacteria;p__Proteobacteria;c__Gammaproteobacteria;o__Burkholderiales;f__Rhodocyclaceae;g__Azonexus;s__Azonexus	No Cluster Assigned	0.756583				Effluent	State B	Week 1
BIN0026	30688	1	k101_883715	1678		d__Bacteria;p__Proteobacteria;c__Gammaproteobacteria;o__Burkholderiales;f__Burkholderiaceae;g__Ottowia;s__	No Cluster Assigned	2.25893				Effluent	State B	Week 1
BIN0105	5523	1	k101_883715	1678		Unclassified	No Cluster Assigned	12.5515				Effluent	State B	Week 1
BIN0089	4970	1	k101_770563	1714		Unclassified	No Cluster Assigned	13.6551				Effluent	State B	Week 1
BIN0020	42979	1	k101_654504	1150		d__Bacteria;p__Proteobacteria;c__Gammaproteobacteria;o__Burkholderiales;f__Burkholderiaceae;g__Ottowia;s__Ottowia	6	2.35347				Effluent	State B	Week 1
BIN0026	30688	1	k101_883715	1678		d__Bacteria;p__Proteobacteria;c__Gammaproteobacteria;o__Burkholderiales;f__Burkholderiaceae;g__Ottowia;s__	No Cluster Assigned	2.25893				Effluent	State B	Week 1
BIN0051	15716	1	k101_770563	1714		Unclassified	No Cluster Assigned	4.31827				Effluent	State B	Week 1
BIN0053	8016	1	k101_784831	1208		Unclassified	No Cluster Assigned	12.0126			T_virB11;T_virB9	Effluent	State B	Week 1
BIN0041	21527	1	k101_800433	3150		d__Bacteria;p__Proteobacteria;c__Gammaproteobacteria;o__Burkholderiales;f__Burkholderiaceae;g__Ottowia;s__Ottowia	No Cluster Assigned	1.71541				Effluent	State B	Week 1
BIN0025	52008	2	k101_867838	1772		d__Bacteria;p__Firmicutes;c__Bacilli;o__lactobacillales;f__Streptococcaceae;g__Streptococcus;s__Streptococcus	No Cluster Assigned	2.5244	MOBQ	oriT	MOBP1	Effluent	State B	Week 1
BIN0025	52008	2	k101_867838	1772		d__Bacteria;p__Firmicutes;c__Bacilli;o__lactobacillales;f__Streptococcaceae;g__Streptococcus;s__Streptococcus	No Cluster Assigned	2.5244	MOBP	relaxase	MOBP1	Effluent	State B	Week 1
BIN0075	6614	2	k101_800433	3150		Unclassified	No Cluster Assigned	11.1665				Effluent	State B	Week 1
BIN0026	30688	1	k101_770563	1714		d__Bacteria;p__Proteobacteria;c__Gammaproteobacteria;o__Burkholderiales;f__Burkholderiaceae;g__Ottowia;s__	No Cluster Assigned	2.21148				Effluent	State B	Week 1
BIN0026	30688	1	k101_800433	3150		d__Bacteria;p__Proteobacteria;c__Gammaproteobacteria;o__Burkholderiales;f__Burkholderiaceae;g__Ottowia;s__	No Cluster Assigned	1.20333				Effluent	State B	Week 1
BIN0026	30688	1	k101_883715	1678		d__Bacteria;p__Proteobacteria;c__Gammaproteobacteria;o__Burkholderiales;f__Burkholderiaceae;g__Ottowia;s__	No Cluster Assigned	2.25893				Effluent	State B	Week 1
BIN0026	30688	2	k101_883715	1678		d__Bacteria;p__Proteobacteria;c__Gammaproteobacteria;o__Burkholderiales;f__Burkholderiaceae;g__Ottowia;s__	No Cluster Assigned	4.51785				Effluent	State B	Week 1
BIN0026	30688	1	k101_784831	1208		d__Bacteria;p__Proteobacteria;c__Gammaproteobacteria;o__Burkholderiales;f__Burkholderiaceae;g__Ottowia;s__	No Cluster Assigned	3.13781			T_virB11;T_virB9	Effluent	State B	Week 1
BIN0026	30688	1	k101_883715	1678		d__Bacteria;p__Proteobacteria;c__Gammaproteobacteria;o__Burkholderiales;f__Burkholderiaceae;g__Ottowia;s__	No Cluster Assigned	2.25893				Effluent	State B	Week 1
BIN0025	52008	3	k101_867838	1772		d__Bacteria;p__Firmicutes;c__Bacilli;o__lactobacillales;f__Streptococcaceae;g__Streptococcus;s__Streptococcus	No Cluster Assigned	3.7866	MOBQ	oriT	MOBP1	Effluent	State B	Week 1
BIN0025	52008	3	k101_867838	1772		d__Bacteria;p__Firmicutes;c__Bacilli;o__lactobacillales;f__Streptococcaceae;g__Streptococcus;s__Streptococcus	No Cluster Assigned	3.7866	MOBP	relaxase	MOBP1	Effluent	State B	Week 1
BIN0042	16037	1	k101_894306	1049		Unclassified	No Cluster Assigned	6.91455	MOBP	relaxase		Effluent	State B	Week 1
BIN0036	82212	1	k101_770563	1714		d__Bacteria;p__Proteobacteria;c__Gammaproteobacteria;o__Burkholderiales;f__Rhodocyclaceae;g__Tepidiphilus;s__	No Cluster Assigned	0.825499				Effluent	State B	Week 1
BIN0025	52008	1	k101_867838	1772		d__Bacteria;p__Firmicutes;c__Bacilli;o__lactobacillales;f__Streptococcaceae;g__Streptococcus;s__Streptococcus	No Cluster Assigned	1.2622	MOBQ	oriT	MOBP1	Effluent	State B	Week 1
BIN0025	52008	1	k101_867838	1772		d__Bacteria;p__Firmicutes;c__Bacilli;o__lactobacillales;f__Streptococcaceae;g__Streptococcus;s__Streptococcus	No Cluster Assigned	1.2622	MOBP	relaxase	MOBP1	Effluent	State B	Week 1
BIN0026	30688	3	k101_883715	1678		d__Bacteria;p__Proteobacteria;c__Gammaproteobacteria;o__Burkholderiales;f__Burkholderiaceae;g__Ottowia;s__	No Cluster Assigned	6.77678				Effluent	State B	Week 1
BIN0025	52008	1	k101_867838	1772		d__Bacteria;p__Firmicutes;c__Bacilli;o__lactobacillales;f__Streptococcaceae;g__Streptococcus;s__Streptococcus	No Cluster Assigned	1.2622	MOBQ	oriT	MOBP1	Effluent	State B	Week 1
BIN0025	52008	1	k101_867838	1772		d__Bacteria;p__Firmicutes;c__Bacilli;o__lactobacillales;f__Streptococcaceae;g__Streptococcus;s__Streptococcus	No Cluster Assigned	1.2622	MOBP	relaxase	MOBP1	Effluent	State B	Week 1
BIN0022	47837	1	k101_867838	1772		d__Bacteria;p__Firmicutes;c__Bacilli;o__lactobacillales;f__Streptococcaceae;g__Streptococcus;s__	No Cluster Assigned	1.37225	MOBQ	oriT	MOBP1	Effluent	State B	Week 1
BIN0022	47837	1	k101_867838	1772		d__Bacteria;p__Firmicutes;c__Bacilli;o__lactobacillales;f__Streptococcaceae;g__Streptococcus;s__	No Cluster Assigned	1.37225	MOBP	relaxase	MOBP1	Effluent	State B	Week 1
BIN0003	101950	1	k101_768903	2740		d__Bacteria;p__Proteobacteria;c__Gammaproteobacteria;o__Burkholderiales;f__Burkholderiaceae;g__Acidovorax;s__	No Cluster Assigned	0.416413				Effluent	State B	Week 1
BIN0015	47139	1	k101_715884	4854		d__Bacteria;p__Proteobacteria;c__Gammaproteobacteria;o__Burkholderiales;f__Rhodocyclaceae;g__Propionivibrio;s__	No Cluster Assigned	0.508373	MPF_T	mate-pair-formation	T_virB5	Effluent	State B	Week 1
BIN0026	30688	1	k101_883715	1678		d__Bacteria;p__Proteobacteria;c__Gammaproteobacteria;o__Burkholderiales;f__Burkholderiaceae;g__Ottowia;s__	No Cluster Assigned	2.25893				Effluent	State B	Week 1
BIN0005	45216	1	k101_800433	3150		d__Bacteria;p__Proteobacteria;c__Gammaproteobacteria;o__Burkholderiales;f__Burkholderiaceae;g__Giesbergeria;s__Giesbergeria	No Cluster Assigned	0.816695				Effluent	State B	Week 1
BIN0165	6757	1	k101_800433	3150		Unclassified	No Cluster Assigned	5.4651				Effluent	State B	Week 1
BIN0026	30688	1	k101_530033	2741		d__Bacteria;p__Proteobacteria;c__Gammaproteobacteria;o__Burkholderiales;f__Burkholderiaceae;g__Ottowia;s__	No Cluster Assigned	1.38288			F_traH	Effluent	State B	Week 1
BIN0026	30688	1	k101_800433	3150		d__Bacteria;p__Proteobacteria;c__Gammaproteobacteria;o__Burkholderiales;f__Burkholderiaceae;g__Ottowia;s__	No Cluster Assigned	1.20333				Effluent	State B	Week 1
BIN0022	47837	1	k101_867838	1772		d__Bacteria;p__Firmicutes;c__Bacilli;o__lactobacillales;f__Streptococcaceae;g__Streptococcus;s__	No Cluster Assigned	1.37225	MOBQ	oriT	MOBP1	Effluent	State B	Week 1
BIN0022	47837	1	k101_867838	1772		d__Bacteria;p__Firmicutes;c__Bacilli;o__lactobacillales;f__Streptococcaceae;g__Streptococcus;s__	No Cluster Assigned	1.37225	MOBP	relaxase	MOBP1	Effluent	State B	Week 1
BIN0026	30688	1	k101_784831	1208		d__Bacteria;p__Proteobacteria;c__Gammaproteobacteria;o__Burkholderiales;f__Burkholderiaceae;g__Ottowia;s__	No Cluster Assigned	3.13781			T_virB11;T_virB9	Effluent	State B	Week 1
BIN0026	30688	1	k101_883715	1678		d__Bacteria;p__Proteobacteria;c__Gammaproteobacteria;o__Burkholderiales;f__Burkholderiaceae;g__Ottowia;s__	No Cluster Assigned	2.25893				Effluent	State B	Week 1
BIN0026	30688	3	k101_883715	1678		d__Bacteria;p__Proteobacteria;c__Gammaproteobacteria;o__Burkholderiales;f__Burkholderiaceae;g__Ottowia;s__	No Cluster Assigned	6.77678				Effluent	State B	Week 1
BIN0025	52008	1	k101_867838	1772		d__Bacteria;p__Firmicutes;c__Bacilli;o__lactobacillales;f__Streptococcaceae;g__Streptococcus;s__Streptococcus	No Cluster Assigned	1.2622	MOBQ	oriT	MOBP1	Effluent	State B	Week 1
BIN0025	52008	1	k101_867838	1772		d__Bacteria;p__Firmicutes;c__Bacilli;o__lactobacillales;f__Streptococcaceae;g__Streptococcus;s__Streptococcus	No Cluster Assigned	1.2622	MOBP	relaxase	MOBP1	Effluent	State B	Week 1
BIN0026	30688	1	k101_784831	1208		d__Bacteria;p__Proteobacteria;c__Gammaproteobacteria;o__Burkholderiales;f__Burkholderiaceae;g__Ottowia;s__	No Cluster Assigned	3.13781			T_virB11;T_virB9	Effluent	State B	Week 1
BIN0053	8016	1	k101_800433	3150		Unclassified	No Cluster Assigned	4.60674				Effluent	State B	Week 1
BIN0002	76736	1	k101_800433	3150		d__Bacteria;p__Proteobacteria;c__Gammaproteobacteria;o__Burkholderiales;f__Burkholderiaceae;g__JAABQG01;s__	No Cluster Assigned	0.48123				Effluent	State B	Week 1
BIN0005	45216	1	k101_530033	2741		d__Bacteria;p__Proteobacteria;c__Gammaproteobacteria;o__Burkholderiales;f__Burkholderiaceae;g__Giesbergeria;s__Giesbergeria	No Cluster Assigned	0.938558			F_traH	Effluent	State B	Week 1
BIN0020	42979	1	k101_530033	2741		d__Bacteria;p__Proteobacteria;c__Gammaproteobacteria;o__Burkholderiales;f__Burkholderiaceae;g__Ottowia;s__Ottowia	No Cluster Assigned	0.987409			F_traH	Effluent	State B	Week 1
BIN0007	132457	1	k101_530033	2741		d__Bacteria;p__Proteobacteria;c__Gammaproteobacteria;o__Xanthomonadales;f__Xanthomonadaceae;g__Chiayiivirga;s__	No Cluster Assigned	0.32039			F_traH	Effluent	State B	Week 1
BIN0020	42979	1	k101_530033	2741		d__Bacteria;p__Proteobacteria;c__Gammaproteobacteria;o__Burkholderiales;f__Burkholderiaceae;g__Ottowia;s__Ottowia	No Cluster Assigned	0.987409			F_traH	Effluent	State B	Week 1
BIN0165	6757	1	k101_530033	2741		Unclassified	No Cluster Assigned	6.28058			F_traH	Effluent	State B	Week 1
BIN0005	45216	1	k101_530033	2741		d__Bacteria;p__Proteobacteria;c__Gammaproteobacteria;o__Burkholderiales;f__Burkholderiaceae;g__Giesbergeria;s__Giesbergeria	No Cluster Assigned	0.938558			F_traH	Effluent	State B	Week 1
BIN0026	30688	1	k101_883715	1678		d__Bacteria;p__Proteobacteria;c__Gammaproteobacteria;o__Burkholderiales;f__Burkholderiaceae;g__Ottowia;s__	No Cluster Assigned	2.25893				Effluent	State B	Week 1
BIN0025	52008	1	k101_867838	1772		d__Bacteria;p__Firmicutes;c__Bacilli;o__lactobacillales;f__Streptococcaceae;g__Streptococcus;s__Streptococcus	No Cluster Assigned	1.2622	MOBQ	oriT	MOBP1	Effluent	State B	Week 1
BIN0025	52008	1	k101_867838	1772		d__Bacteria;p__Firmicutes;c__Bacilli;o__lactobacillales;f__Streptococcaceae;g__Streptococcus;s__Streptococcus	No Cluster Assigned	1.2622	MOBP	relaxase	MOBP1	Effluent	State B	Week 1
BIN0037	82273	1	k101_894306	1049		d__Bacteria;p__Proteobacteria;c__Gammaproteobacteria;o__Competibacterales;f__Competibacteraceae;g__Contendobacter;s__	No Cluster Assigned	1.34781	MOBP	relaxase		Effluent	State B	Week 1
BIN0176	2524	1	k101_593381	1088		Unclassified	No Cluster Assigned	42.3588				Effluent	State B	Week 1
BIN0041	21527	1	k101_750863	1293		d__Bacteria;p__Proteobacteria;c__Gammaproteobacteria;o__Burkholderiales;f__Burkholderiaceae;g__Ottowia;s__Ottowia	1	4.17908			T_virB5;T_virB6	Effluent	State B	Week 1
BIN0025	52008	2	k101_867838	1772		d__Bacteria;p__Firmicutes;c__Bacilli;o__lactobacillales;f__Streptococcaceae;g__Streptococcus;s__Streptococcus	No Cluster Assigned	2.5244	MOBQ	oriT	MOBP1	Effluent	State B	Week 1
BIN0025	52008	2	k101_867838	1772		d__Bacteria;p__Firmicutes;c__Bacilli;o__lactobacillales;f__Streptococcaceae;g__Streptococcus;s__Streptococcus	No Cluster Assigned	2.5244	MOBP	relaxase	MOBP1	Effluent	State B	Week 1
BIN0025	52008	2	k101_867838	1772		d__Bacteria;p__Firmicutes;c__Bacilli;o__lactobacillales;f__Streptococcaceae;g__Streptococcus;s__Streptococcus	No Cluster Assigned	2.5244	MOBQ	oriT	MOBP1	Effluent	State B	Week 1
BIN0025	52008	2	k101_867838	1772		d__Bacteria;p__Firmicutes;c__Bacilli;o__lactobacillales;f__Streptococcaceae;g__Streptococcus;s__Streptococcus	No Cluster Assigned	2.5244	MOBP	relaxase	MOBP1	Effluent	State B	Week 1
BIN0020	42979	1	k101_883715	1678		d__Bacteria;p__Proteobacteria;c__Gammaproteobacteria;o__Burkholderiales;f__Burkholderiaceae;g__Ottowia;s__Ottowia	No Cluster Assigned	1.61292				Effluent	State B	Week 1
BIN0008	121527	1	k101_883715	1678		d__Bacteria;p__Proteobacteria;c__Gammaproteobacteria;o__Burkholderiales;f__Burkholderiaceae;g__Comamonas;s__Comamonas	No Cluster Assigned	0.570424				Effluent	State B	Week 1
BIN0025	52008	1	k101_867838	1772		d__Bacteria;p__Firmicutes;c__Bacilli;o__lactobacillales;f__Streptococcaceae;g__Streptococcus;s__Streptococcus	No Cluster Assigned	1.2622	MOBQ	oriT	MOBP1	Effluent	State B	Week 1
BIN0025	52008	1	k101_867838	1772		d__Bacteria;p__Firmicutes;c__Bacilli;o__lactobacillales;f__Streptococcaceae;g__Streptococcus;s__Streptococcus	No Cluster Assigned	1.2622	MOBP	relaxase	MOBP1	Effluent	State B	Week 1
BIN0006	78118	1	k101_656758	1105		d__Bacteria;p__Proteobacteria;c__Gammaproteobacteria;o__Pseudomonadales;f__Moraxellaceae;g__Acinetobacter;s__Acinetobacter	No Cluster Assigned	1.34756				Effluent	State B	Week 1
BIN0011	61489	1	k101_750863	1293		d__Bacteria;p__Proteobacteria;c__Gammaproteobacteria;o__Burkholderiales;f__Rhodocyclaceae;g__Propionivibrio;s__	1	1.46307			T_virB5;T_virB6	Effluent	State B	Week 1
BIN0002	76736	2	k101_800433	3150		d__Bacteria;p__Proteobacteria;c__Gammaproteobacteria;o__Burkholderiales;f__Burkholderiaceae;g__JAABQG01;s__	No Cluster Assigned	0.96246				Effluent	State B	Week 1
BIN0020	42979	1	k101_750863	1293		d__Bacteria;p__Proteobacteria;c__Gammaproteobacteria;o__Burkholderiales;f__Burkholderiaceae;g__Ottowia;s__Ottowia	1	2.09318			T_virB5;T_virB6	Effluent	State B	Week 1
BIN0051	15716	1	k101_800433	3150		Unclassified	No Cluster Assigned	2.34969				Effluent	State B	Week 1
BIN0025	52008	1	k101_867838	1772		d__Bacteria;p__Firmicutes;c__Bacilli;o__lactobacillales;f__Streptococcaceae;g__Streptococcus;s__Streptococcus	No Cluster Assigned	1.2622	MOBQ	oriT	MOBP1	Effluent	State B	Week 1
BIN0025	52008	1	k101_867838	1772		d__Bacteria;p__Firmicutes;c__Bacilli;o__lactobacillales;f__Streptococcaceae;g__Streptococcus;s__Streptococcus	No Cluster Assigned	1.2622	MOBP	relaxase	MOBP1	Effluent	State B	Week 1
BIN0009	91361	1	k101_894700	1976		d__Bacteria;p__Proteobacteria;c__Gammaproteobacteria;o__Burkholderiales;f__Rhodocyclaceae;g__Propionivibrio;s__	24	0.644339				Effluent	State B	Week 1
BIN0026	30688	2	k101_883715	1678		d__Bacteria;p__Proteobacteria;c__Gammaproteobacteria;o__Burkholderiales;f__Burkholderiaceae;g__Ottowia;s__	No Cluster Assigned	4.51785				Effluent	State B	Week 1
BIN0126	4788	1	k101_784831	1208		Unclassified	No Cluster Assigned	20.1114			T_virB11;T_virB9	Effluent	State B	Week 1
BIN0025	52008	1	k101_867838	1772		d__Bacteria;p__Firmicutes;c__Bacilli;o__lactobacillales;f__Streptococcaceae;g__Streptococcus;s__Streptococcus	No Cluster Assigned	1.2622	MOBQ	oriT	MOBP1	Effluent	State B	Week 1
BIN0025	52008	1	k101_867838	1772		d__Bacteria;p__Firmicutes;c__Bacilli;o__lactobacillales;f__Streptococcaceae;g__Streptococcus;s__Streptococcus	No Cluster Assigned	1.2622	MOBP	relaxase	MOBP1	Effluent	State B	Week 1
BIN0025	52008	2	k101_867838	1772		d__Bacteria;p__Firmicutes;c__Bacilli;o__lactobacillales;f__Streptococcaceae;g__Streptococcus;s__Streptococcus	No Cluster Assigned	2.5244	MOBQ	oriT	MOBP1	Effluent	State B	Week 1
BIN0025	52008	2	k101_867838	1772		d__Bacteria;p__Firmicutes;c__Bacilli;o__lactobacillales;f__Streptococcaceae;g__Streptococcus;s__Streptococcus	No Cluster Assigned	2.5244	MOBP	relaxase	MOBP1	Effluent	State B	Week 1
BIN0022	47837	1	k101_680058	1279		d__Bacteria;p__Firmicutes;c__Bacilli;o__lactobacillales;f__Streptococcaceae;g__Streptococcus;s__	No Cluster Assigned	1.9012				Effluent	State B	Week 1
BIN0140	3308	1	k101_894306	1049		Unclassified	No Cluster Assigned	33.5213	MOBP	relaxase		Effluent	State B	Week 1
BIN0005	45216	1	k101_593381	1088		d__Bacteria;p__Proteobacteria;c__Gammaproteobacteria;o__Burkholderiales;f__Burkholderiaceae;g__Giesbergeria;s__Giesbergeria	No Cluster Assigned	2.36451				Effluent	State B	Week 1
BIN0026	30688	1	k101_883715	1678		d__Bacteria;p__Proteobacteria;c__Gammaproteobacteria;o__Burkholderiales;f__Burkholderiaceae;g__Ottowia;s__	No Cluster Assigned	2.25893				Effluent	State B	Week 1
BIN0156	2562	1	k101_750863	1293		Unclassified	1	35.1144			T_virB5;T_virB6	Effluent	State B	Week 1
BIN0156	2562	1	k101_770563	1714		Unclassified	No Cluster Assigned	26.4894				Effluent	State B	Week 1
BIN0025	52008	2	k101_867838	1772		d__Bacteria;p__Firmicutes;c__Bacilli;o__lactobacillales;f__Streptococcaceae;g__Streptococcus;s__Streptococcus	No Cluster Assigned	2.5244	MOBQ	oriT	MOBP1	Effluent	State B	Week 1
BIN0025	52008	2	k101_867838	1772		d__Bacteria;p__Firmicutes;c__Bacilli;o__lactobacillales;f__Streptococcaceae;g__Streptococcus;s__Streptococcus	No Cluster Assigned	2.5244	MOBP	relaxase	MOBP1	Effluent	State B	Week 1
BIN0026	30688	1	k101_784831	1208		d__Bacteria;p__Proteobacteria;c__Gammaproteobacteria;o__Burkholderiales;f__Burkholderiaceae;g__Ottowia;s__	No Cluster Assigned	3.13781			T_virB11;T_virB9	Effluent	State B	Week 1
BIN0025	52008	1	k101_867838	1772		d__Bacteria;p__Firmicutes;c__Bacilli;o__lactobacillales;f__Streptococcaceae;g__Streptococcus;s__Streptococcus	No Cluster Assigned	1.2622	MOBQ	oriT	MOBP1	Effluent	State B	Week 1
BIN0025	52008	1	k101_867838	1772		d__Bacteria;p__Firmicutes;c__Bacilli;o__lactobacillales;f__Streptococcaceae;g__Streptococcus;s__Streptococcus	No Cluster Assigned	1.2622	MOBP	relaxase	MOBP1	Effluent	State B	Week 1
BIN0156	2562	2	k101_883715	1678		Unclassified	No Cluster Assigned	54.1155				Effluent	State B	Week 1
BIN0053	8016	1	k101_800433	3150		Unclassified	No Cluster Assigned	4.60674				Effluent	State B	Week 1
BIN0000	96867	1	k101_660927	2544		d__Bacteria;p__Proteobacteria;c__Gammaproteobacteria;o__Pseudomonadales;f__Pseudomonadaceae;g__Pseudomonas_E;s__	No Cluster Assigned	0.47203				Effluent	State B	Week 1
BIN0126	4788	1	k101_800433	3150		Unclassified	No Cluster Assigned	7.71254				Effluent	State B	Week 1
BIN0013	47036	1	k101_660927	2544		d__Bacteria;p__Campylobacterota;c__Campylobacteria;o__Campylobacterales;f__Arcobacteraceae;g__Aliarcobacter;s__Aliarcobacter	No Cluster Assigned	0.972109				Effluent	State B	Week 1
BIN0026	30688	1	k101_883715	1678		d__Bacteria;p__Proteobacteria;c__Gammaproteobacteria;o__Burkholderiales;f__Burkholderiaceae;g__Ottowia;s__	No Cluster Assigned	2.25893				Effluent	State B	Week 1
BIN0003	101950	1	k101_768903	2740		d__Bacteria;p__Proteobacteria;c__Gammaproteobacteria;o__Burkholderiales;f__Burkholderiaceae;g__Acidovorax;s__	No Cluster Assigned	0.416413				Effluent	State B	Week 1
BIN0002	76736	1	k101_800433	3150		d__Bacteria;p__Proteobacteria;c__Gammaproteobacteria;o__Burkholderiales;f__Burkholderiaceae;g__JAABQG01;s__	No Cluster Assigned	0.48123				Effluent	State B	Week 1
BIN0026	30688	1	k101_575683	1275		d__Bacteria;p__Proteobacteria;c__Gammaproteobacteria;o__Burkholderiales;f__Burkholderiaceae;g__Ottowia;s__	5	2.97292			virb4	Effluent	State B	Week 1
BIN0026	30688	1	k101_575683	1275		d__Bacteria;p__Proteobacteria;c__Gammaproteobacteria;o__Burkholderiales;f__Burkholderiaceae;g__Ottowia;s__	5	2.97292			virb4	Effluent	State B	Week 1
BIN0014	51748	1	k101_575683	1275		d__Bacteria;p__Proteobacteria;c__Gammaproteobacteria;o__Burkholderiales;f__Burkholderiaceae;g__Brachymonas;s__Brachymonas	5	1.76303			virb4	Effluent	State B	Week 1
BIN0156	2562	1	k101_883715	1678		Unclassified	No Cluster Assigned	27.0577				Effluent	State B	Week 1
BIN0026	30688	1	k101_883715	1678		d__Bacteria;p__Proteobacteria;c__Gammaproteobacteria;o__Burkholderiales;f__Burkholderiaceae;g__Ottowia;s__	No Cluster Assigned	2.25893				Effluent	State B	Week 1
BIN0025	52008	1	k101_867838	1772		d__Bacteria;p__Firmicutes;c__Bacilli;o__lactobacillales;f__Streptococcaceae;g__Streptococcus;s__Streptococcus	No Cluster Assigned	1.2622	MOBQ	oriT	MOBP1	Effluent	State B	Week 1
BIN0025	52008	1	k101_867838	1772		d__Bacteria;p__Firmicutes;c__Bacilli;o__lactobacillales;f__Streptococcaceae;g__Streptococcus;s__Streptococcus	No Cluster Assigned	1.2622	MOBP	relaxase	MOBP1	Effluent	State B	Week 1
BIN0025	52008	1	k101_867838	1772		d__Bacteria;p__Firmicutes;c__Bacilli;o__lactobacillales;f__Streptococcaceae;g__Streptococcus;s__Streptococcus	No Cluster Assigned	1.2622	MOBQ	oriT	MOBP1	Effluent	State B	Week 1
BIN0025	52008	1	k101_867838	1772		d__Bacteria;p__Firmicutes;c__Bacilli;o__lactobacillales;f__Streptococcaceae;g__Streptococcus;s__Streptococcus	No Cluster Assigned	1.2622	MOBP	relaxase	MOBP1	Effluent	State B	Week 1
BIN0003	101950	1	k101_768903	2740		d__Bacteria;p__Proteobacteria;c__Gammaproteobacteria;o__Burkholderiales;f__Burkholderiaceae;g__Acidovorax;s__	No Cluster Assigned	0.416413				Effluent	State B	Week 1
BIN0025	52008	4	k101_867838	1772		d__Bacteria;p__Firmicutes;c__Bacilli;o__lactobacillales;f__Streptococcaceae;g__Streptococcus;s__Streptococcus	No Cluster Assigned	5.0488	MOBQ	oriT	MOBP1	Effluent	State B	Week 1
BIN0025	52008	4	k101_867838	1772		d__Bacteria;p__Firmicutes;c__Bacilli;o__lactobacillales;f__Streptococcaceae;g__Streptococcus;s__Streptococcus	No Cluster Assigned	5.0488	MOBP	relaxase	MOBP1	Effluent	State B	Week 1
BIN0009	91361	1	k101_750863	1293		d__Bacteria;p__Proteobacteria;c__Gammaproteobacteria;o__Burkholderiales;f__Rhodocyclaceae;g__Propionivibrio;s__	1	0.984698			T_virB5;T_virB6	Effluent	State B	Week 1
BIN0031	37407	1	k101_581552	1234		d__Bacteria;p__Proteobacteria;c__Gammaproteobacteria;o__Burkholderiales;f__Rhodocyclaceae;g__Propionivibrio;s__	No Cluster Assigned	2.51996				Effluent	State B	Week 1
BIN0008	121527	1	k101_883715	1678		d__Bacteria;p__Proteobacteria;c__Gammaproteobacteria;o__Burkholderiales;f__Burkholderiaceae;g__Comamonas;s__Comamonas	No Cluster Assigned	0.570424				Effluent	State B	Week 1
BIN0020	42979	1	k101_883715	1678		d__Bacteria;p__Proteobacteria;c__Gammaproteobacteria;o__Burkholderiales;f__Burkholderiaceae;g__Ottowia;s__Ottowia	No Cluster Assigned	1.61292				Effluent	State B	Week 1
BIN0168	8111	1	k101_883715	1678		Unclassified	No Cluster Assigned	8.54665				Effluent	State B	Week 1
BIN0020	42979	1	k101_883715	1678		d__Bacteria;p__Proteobacteria;c__Gammaproteobacteria;o__Burkholderiales;f__Burkholderiaceae;g__Ottowia;s__Ottowia	No Cluster Assigned	1.61292				Effluent	State B	Week 1
BIN0051	15716	1	k101_770563	1714		Unclassified	No Cluster Assigned	4.31827				Effluent	State B	Week 1
BIN0073	5572	1	k101_894700	1976		Unclassified	24	10.5649				Effluent	State B	Week 1
BIN0006	78118	1	k101_656758	1105		d__Bacteria;p__Proteobacteria;c__Gammaproteobacteria;o__Pseudomonadales;f__Moraxellaceae;g__Acinetobacter;s__Acinetobacter	No Cluster Assigned	1.34756				Effluent	State B	Week 1
BIN0027	108871	1	k101_883715	1678		d__Bacteria;p__Proteobacteria;c__Gammaproteobacteria;o__Burkholderiales;f__Burkholderiaceae;g__Alicycliphilus;s__Alicycliphilus	No Cluster Assigned	0.636734				Effluent	State B	Week 1
BIN0077	10838	1	k101_784831	1208		Unclassified	No Cluster Assigned	8.88477			T_virB11;T_virB9	Effluent	State B	Week 1
BIN0017	58276	1	k101_722166	2253		d__Bacteria;p__Bacteroidota;c__Bacteroidia;o__Bacteroidales;f__Bacteroidaceae;g__Bacteroides;s__Bacteroides	No Cluster Assigned	0.885955				Effluent	State B	Week 1
BIN0013	47036	1	k101_593381	1088		d__Bacteria;p__Campylobacterota;c__Campylobacteria;o__Campylobacterales;f__Arcobacteraceae;g__Aliarcobacter;s__Aliarcobacter	No Cluster Assigned	2.27302				Effluent	State B	Week 1
BIN0003	101950	1	k101_593381	1088		d__Bacteria;p__Proteobacteria;c__Gammaproteobacteria;o__Burkholderiales;f__Burkholderiaceae;g__Acidovorax;s__	No Cluster Assigned	1.04869				Effluent	State B	Week 1
BIN0003	101950	1	k101_593381	1088		d__Bacteria;p__Proteobacteria;c__Gammaproteobacteria;o__Burkholderiales;f__Burkholderiaceae;g__Acidovorax;s__	No Cluster Assigned	1.04869				Effluent	State B	Week 1
BIN0003	101950	1	k101_768903	2740		d__Bacteria;p__Proteobacteria;c__Gammaproteobacteria;o__Burkholderiales;f__Burkholderiaceae;g__Acidovorax;s__	No Cluster Assigned	0.416413				Effluent	State B	Week 1
BIN0008	121527	2	k101_660927	2544		d__Bacteria;p__Proteobacteria;c__Gammaproteobacteria;o__Burkholderiales;f__Burkholderiaceae;g__Comamonas;s__Comamonas	No Cluster Assigned	0.752493				Effluent	State B	Week 1
BIN0022	47837	1	k101_680058	1279		d__Bacteria;p__Firmicutes;c__Bacilli;o__lactobacillales;f__Streptococcaceae;g__Streptococcus;s__	No Cluster Assigned	1.9012				Effluent	State B	Week 1
BIN0009	91361	1	k101_799087	2539		d__Bacteria;p__Proteobacteria;c__Gammaproteobacteria;o__Burkholderiales;f__Rhodocyclaceae;g__Propionivibrio;s__	No Cluster Assigned	0.501463				Effluent	State B	Week 1
BIN0005	45216	1	k101_799087	2539		d__Bacteria;p__Proteobacteria;c__Gammaproteobacteria;o__Burkholderiales;f__Burkholderiaceae;g__Giesbergeria;s__Giesbergeria	No Cluster Assigned	1.01323				Effluent	State B	Week 1
BIN0075	6614	1	k101_800433	3150		Unclassified	No Cluster Assigned	5.58326				Effluent	State B	Week 1
BIN0009	91361	1	k101_691905	1523		d__Bacteria;p__Proteobacteria;c__Gammaproteobacteria;o__Burkholderiales;f__Rhodocyclaceae;g__Propionivibrio;s__	No Cluster Assigned	0.835991			F_traH	Effluent	State B	Week 1
BIN0037	82273	1	k101_715884	4854		d__Bacteria;p__Proteobacteria;c__Gammaproteobacteria;o__Competibacterales;f__Competibacteraceae;g__Contendobacter;s__	No Cluster Assigned	0.291276	MPF_T	mate-pair-formation	T_virB5	Effluent	State B	Week 1
BIN0025	52008	1	k101_867838	1772		d__Bacteria;p__Firmicutes;c__Bacilli;o__lactobacillales;f__Streptococcaceae;g__Streptococcus;s__Streptococcus	No Cluster Assigned	1.2622	MOBQ	oriT	MOBP1	Effluent	State B	Week 1
BIN0025	52008	1	k101_867838	1772		d__Bacteria;p__Firmicutes;c__Bacilli;o__lactobacillales;f__Streptococcaceae;g__Streptococcus;s__Streptococcus	No Cluster Assigned	1.2622	MOBP	relaxase	MOBP1	Effluent	State B	Week 1
BIN0025	52008	1	k101_867838	1772		d__Bacteria;p__Firmicutes;c__Bacilli;o__lactobacillales;f__Streptococcaceae;g__Streptococcus;s__Streptococcus	No Cluster Assigned	1.2622	MOBQ	oriT	MOBP1	Effluent	State B	Week 1
BIN0025	52008	1	k101_867838	1772		d__Bacteria;p__Firmicutes;c__Bacilli;o__lactobacillales;f__Streptococcaceae;g__Streptococcus;s__Streptococcus	No Cluster Assigned	1.2622	MOBP	relaxase	MOBP1	Effluent	State B	Week 1
BIN0022	47837	1	k101_701891	2955		d__Bacteria;p__Firmicutes;c__Bacilli;o__lactobacillales;f__Streptococcaceae;g__Streptococcus;s__	No Cluster Assigned	0.822888				Effluent	State B	Week 1
BIN0026	30688	1	k101_784831	1208		d__Bacteria;p__Proteobacteria;c__Gammaproteobacteria;o__Burkholderiales;f__Burkholderiaceae;g__Ottowia;s__	No Cluster Assigned	3.13781			T_virB11;T_virB9	Effluent	State B	Week 1
BIN0026	30688	1	k101_883715	1678		d__Bacteria;p__Proteobacteria;c__Gammaproteobacteria;o__Burkholderiales;f__Burkholderiaceae;g__Ottowia;s__	No Cluster Assigned	2.25893				Effluent	State B	Week 1
BIN0014	51748	1	k101_800433	3150		d__Bacteria;p__Proteobacteria;c__Gammaproteobacteria;o__Burkholderiales;f__Burkholderiaceae;g__Brachymonas;s__Brachymonas	No Cluster Assigned	0.713606				Effluent	State B	Week 1
BIN0027	108871	1	k101_770563	1714		d__Bacteria;p__Proteobacteria;c__Gammaproteobacteria;o__Burkholderiales;f__Burkholderiaceae;g__Alicycliphilus;s__Alicycliphilus	No Cluster Assigned	0.623361				Effluent	State B	Week 1
BIN0027	108871	1	k101_799087	2539		d__Bacteria;p__Proteobacteria;c__Gammaproteobacteria;o__Burkholderiales;f__Burkholderiaceae;g__Alicycliphilus;s__Alicycliphilus	No Cluster Assigned	0.420811				Effluent	State B	Week 1
BIN0025	52008	1	k101_680058	1279		d__Bacteria;p__Firmicutes;c__Bacilli;o__lactobacillales;f__Streptococcaceae;g__Streptococcus;s__Streptococcus	No Cluster Assigned	1.74873				Effluent	State B	Week 1
BIN0053	8016	1	k101_883715	1678		Unclassified	No Cluster Assigned	8.64794				Effluent	State B	Week 1
BIN0051	15716	1	k101_784831	1208		Unclassified	No Cluster Assigned	6.12708			T_virB11;T_virB9	Effluent	State B	Week 1
BIN0025	52008	2	k101_867838	1772		d__Bacteria;p__Firmicutes;c__Bacilli;o__lactobacillales;f__Streptococcaceae;g__Streptococcus;s__Streptococcus	No Cluster Assigned	2.5244	MOBQ	oriT	MOBP1	Effluent	State B	Week 1
BIN0025	52008	2	k101_867838	1772		d__Bacteria;p__Firmicutes;c__Bacilli;o__lactobacillales;f__Streptococcaceae;g__Streptococcus;s__Streptococcus	No Cluster Assigned	2.5244	MOBP	relaxase	MOBP1	Effluent	State B	Week 1
BIN0020	42979	1	k101_654504	1150		d__Bacteria;p__Proteobacteria;c__Gammaproteobacteria;o__Burkholderiales;f__Burkholderiaceae;g__Ottowia;s__Ottowia	6	2.35347				Effluent	State B	Week 1
BIN0025	52008	1	k101_867838	1772		d__Bacteria;p__Firmicutes;c__Bacilli;o__lactobacillales;f__Streptococcaceae;g__Streptococcus;s__Streptococcus	No Cluster Assigned	1.2622	MOBQ	oriT	MOBP1	Effluent	State B	Week 1
BIN0025	52008	1	k101_867838	1772		d__Bacteria;p__Firmicutes;c__Bacilli;o__lactobacillales;f__Streptococcaceae;g__Streptococcus;s__Streptococcus	No Cluster Assigned	1.2622	MOBP	relaxase	MOBP1	Effluent	State B	Week 1
BIN0001	91625	1	k101_609414	1402		d__Bacteria;p__Proteobacteria;c__Gammaproteobacteria;o__Burkholderiales;f__Rhodocyclaceae;g__Azonexus;s__Azonexus	No Cluster Assigned	0.905525			F_traF	Effluent	State B	Week 1
BIN0002	76736	1	k101_701891	2955		d__Bacteria;p__Proteobacteria;c__Gammaproteobacteria;o__Burkholderiales;f__Burkholderiaceae;g__JAABQG01;s__	No Cluster Assigned	0.512986				Effluent	State B	Week 1
BIN0156	2562	1	k101_720588	1068		Unclassified	No Cluster Assigned	42.512				Effluent	State B	Week 1
BIN0156	2562	1	k101_883715	1678		Unclassified	No Cluster Assigned	27.0577				Effluent	State B	Week 1
BIN0025	52008	2	k101_867838	1772		d__Bacteria;p__Firmicutes;c__Bacilli;o__lactobacillales;f__Streptococcaceae;g__Streptococcus;s__Streptococcus	No Cluster Assigned	2.5244	MOBQ	oriT	MOBP1	Effluent	State B	Week 1
BIN0025	52008	2	k101_867838	1772		d__Bacteria;p__Firmicutes;c__Bacilli;o__lactobacillales;f__Streptococcaceae;g__Streptococcus;s__Streptococcus	No Cluster Assigned	2.5244	MOBP	relaxase	MOBP1	Effluent	State B	Week 1
BIN0053	8016	1	k101_750863	1293		Unclassified	1	11.2229			T_virB5;T_virB6	Effluent	State B	Week 1
BIN0053	8016	1	k101_784831	1208		Unclassified	No Cluster Assigned	12.0126			T_virB11;T_virB9	Effluent	State B	Week 1
BIN0026	30688	2	k101_883715	1678		d__Bacteria;p__Proteobacteria;c__Gammaproteobacteria;o__Burkholderiales;f__Burkholderiaceae;g__Ottowia;s__	No Cluster Assigned	4.51785				Effluent	State B	Week 1
BIN0138	11154	1	k101_775357	1753		Unclassified	No Cluster Assigned	5.94908				Effluent	State B	Week 1
BIN0131	3302	1	k101_770563	1714		Unclassified	No Cluster Assigned	20.553				Effluent	State B	Week 1
BIN0018	54555	1	k101_654504	1150		d__Bacteria;p__Proteobacteria;c__Gammaproteobacteria;o__Burkholderiales;f__Burkholderiaceae;g__Brachymonas;s__Brachymonas	6	1.85409				Effluent	State B	Week 1
BIN0134	8660	1	k101_894700	1976		Unclassified	24	6.79763				Effluent	State B	Week 1
BIN0041	21527	1	k101_770563	1714		d__Bacteria;p__Proteobacteria;c__Gammaproteobacteria;o__Burkholderiales;f__Burkholderiaceae;g__Ottowia;s__Ottowia	No Cluster Assigned	3.15259				Effluent	State B	Week 1
BIN0041	21527	1	k101_800433	3150		d__Bacteria;p__Proteobacteria;c__Gammaproteobacteria;o__Burkholderiales;f__Burkholderiaceae;g__Ottowia;s__Ottowia	No Cluster Assigned	1.71541				Effluent	State B	Week 1
BIN0003	101950	1	k101_894306	1049		d__Bacteria;p__Proteobacteria;c__Gammaproteobacteria;o__Burkholderiales;f__Burkholderiaceae;g__Acidovorax;s__	No Cluster Assigned	1.08768	MOBP	relaxase		Effluent	State B	Week 1
BIN0026	30688	1	k101_883715	1678		d__Bacteria;p__Proteobacteria;c__Gammaproteobacteria;o__Burkholderiales;f__Burkholderiaceae;g__Ottowia;s__	No Cluster Assigned	2.25893				Effluent	State B	Week 1
BIN0025	52008	2	k101_867838	1772		d__Bacteria;p__Firmicutes;c__Bacilli;o__lactobacillales;f__Streptococcaceae;g__Streptococcus;s__Streptococcus	No Cluster Assigned	2.5244	MOBQ	oriT	MOBP1	Effluent	State B	Week 1
BIN0025	52008	2	k101_867838	1772		d__Bacteria;p__Firmicutes;c__Bacilli;o__lactobacillales;f__Streptococcaceae;g__Streptococcus;s__Streptococcus	No Cluster Assigned	2.5244	MOBP	relaxase	MOBP1	Effluent	State B	Week 1
BIN0025	52008	1	k101_867838	1772		d__Bacteria;p__Firmicutes;c__Bacilli;o__lactobacillales;f__Streptococcaceae;g__Streptococcus;s__Streptococcus	No Cluster Assigned	1.2622	MOBQ	oriT	MOBP1	Effluent	State B	Week 1
BIN0025	52008	1	k101_867838	1772		d__Bacteria;p__Firmicutes;c__Bacilli;o__lactobacillales;f__Streptococcaceae;g__Streptococcus;s__Streptococcus	No Cluster Assigned	1.2622	MOBP	relaxase	MOBP1	Effluent	State B	Week 1
BIN0025	52008	1	k101_867838	1772		d__Bacteria;p__Firmicutes;c__Bacilli;o__lactobacillales;f__Streptococcaceae;g__Streptococcus;s__Streptococcus	No Cluster Assigned	1.2622	MOBQ	oriT	MOBP1	Effluent	State B	Week 1
BIN0025	52008	1	k101_867838	1772		d__Bacteria;p__Firmicutes;c__Bacilli;o__lactobacillales;f__Streptococcaceae;g__Streptococcus;s__Streptococcus	No Cluster Assigned	1.2622	MOBP	relaxase	MOBP1	Effluent	State B	Week 1
BIN0025	52008	1	k101_867838	1772		d__Bacteria;p__Firmicutes;c__Bacilli;o__lactobacillales;f__Streptococcaceae;g__Streptococcus;s__Streptococcus	No Cluster Assigned	1.2622	MOBQ	oriT	MOBP1	Effluent	State B	Week 1
BIN0025	52008	1	k101_867838	1772		d__Bacteria;p__Firmicutes;c__Bacilli;o__lactobacillales;f__Streptococcaceae;g__Streptococcus;s__Streptococcus	No Cluster Assigned	1.2622	MOBP	relaxase	MOBP1	Effluent	State B	Week 1
BIN0091	4050	1	k101_894306	1049		Unclassified	No Cluster Assigned	27.3799	MOBP	relaxase		Effluent	State B	Week 1
BIN0036	82212	14	k101_622989	1275		d__Bacteria;p__Proteobacteria;c__Gammaproteobacteria;o__Burkholderiales;f__Rhodocyclaceae;g__Tepidiphilus;s__	No Cluster Assigned	15.5362				Effluent	State B	Week 1
BIN0013	47036	1	k101_622989	1275		d__Bacteria;p__Campylobacterota;c__Campylobacteria;o__Campylobacterales;f__Arcobacteraceae;g__Aliarcobacter;s__Aliarcobacter	No Cluster Assigned	1.93964				Effluent	State B	Week 1
BIN0011	61489	1	k101_622989	1275		d__Bacteria;p__Proteobacteria;c__Gammaproteobacteria;o__Burkholderiales;f__Rhodocyclaceae;g__Propionivibrio;s__	No Cluster Assigned	1.48373				Effluent	State B	Week 1
BIN0041	21527	1	k101_800433	3150		d__Bacteria;p__Proteobacteria;c__Gammaproteobacteria;o__Burkholderiales;f__Burkholderiaceae;g__Ottowia;s__Ottowia	No Cluster Assigned	1.71541				Effluent	State B	Week 1
BIN0018	54555	1	k101_883715	1678		d__Bacteria;p__Proteobacteria;c__Gammaproteobacteria;o__Burkholderiales;f__Burkholderiaceae;g__Brachymonas;s__Brachymonas	No Cluster Assigned	1.27068				Effluent	State B	Week 1
BIN0003	101950	1	k101_701891	2955		d__Bacteria;p__Proteobacteria;c__Gammaproteobacteria;o__Burkholderiales;f__Burkholderiaceae;g__Acidovorax;s__	No Cluster Assigned	0.386116				Effluent	State B	Week 1
BIN0025	52008	1	k101_867838	1772		d__Bacteria;p__Firmicutes;c__Bacilli;o__lactobacillales;f__Streptococcaceae;g__Streptococcus;s__Streptococcus	No Cluster Assigned	1.2622	MOBQ	oriT	MOBP1	Effluent	State B	Week 1
BIN0025	52008	1	k101_867838	1772		d__Bacteria;p__Firmicutes;c__Bacilli;o__lactobacillales;f__Streptococcaceae;g__Streptococcus;s__Streptococcus	No Cluster Assigned	1.2622	MOBP	relaxase	MOBP1	Effluent	State B	Week 1
BIN0026	30688	1	k101_770563	1714		d__Bacteria;p__Proteobacteria;c__Gammaproteobacteria;o__Burkholderiales;f__Burkholderiaceae;g__Ottowia;s__	No Cluster Assigned	2.21148				Effluent	State B	Week 1
BIN0018	54555	1	k101_715884	4854		d__Bacteria;p__Proteobacteria;c__Gammaproteobacteria;o__Burkholderiales;f__Burkholderiaceae;g__Brachymonas;s__Brachymonas	No Cluster Assigned	0.439266	MPF_T	mate-pair-formation	T_virB5	Effluent	State B	Week 1
BIN0020	42979	1	k101_800433	3150		d__Bacteria;p__Proteobacteria;c__Gammaproteobacteria;o__Burkholderiales;f__Burkholderiaceae;g__Ottowia;s__Ottowia	No Cluster Assigned	0.859202				Effluent	State B	Week 1
BIN0041	21527	1	k101_784831	1208		d__Bacteria;p__Proteobacteria;c__Gammaproteobacteria;o__Burkholderiales;f__Burkholderiaceae;g__Ottowia;s__Ottowia	No Cluster Assigned	4.47313			T_virB11;T_virB9	Effluent	State B	Week 1
BIN0027	108871	1	k101_635093	1156		d__Bacteria;p__Proteobacteria;c__Gammaproteobacteria;o__Burkholderiales;f__Burkholderiaceae;g__Alicycliphilus;s__Alicycliphilus	No Cluster Assigned	0.924256				Effluent	State B	Week 1
BIN0027	108871	4	k101_800433	3150		d__Bacteria;p__Proteobacteria;c__Gammaproteobacteria;o__Burkholderiales;f__Burkholderiaceae;g__Alicycliphilus;s__Alicycliphilus	No Cluster Assigned	1.35675				Effluent	State B	Week 1
BIN0075	6614	1	k101_883715	1678		Unclassified	No Cluster Assigned	10.4811				Effluent	State B	Week 1
BIN0026	30688	1	k101_883715	1678		d__Bacteria;p__Proteobacteria;c__Gammaproteobacteria;o__Burkholderiales;f__Burkholderiaceae;g__Ottowia;s__	No Cluster Assigned	2.25893				Effluent	State B	Week 1
BIN0004	87542	1	k101_632278	1731		d__Bacteria;p__Proteobacteria;c__Gammaproteobacteria;o__Burkholderiales;f__Rhodocyclaceae;g__Propionivibrio;s__	No Cluster Assigned	0.767625				Effluent	State B	Week 1
BIN0026	30688	1	k101_883715	1678		d__Bacteria;p__Proteobacteria;c__Gammaproteobacteria;o__Burkholderiales;f__Burkholderiaceae;g__Ottowia;s__	No Cluster Assigned	2.25893				Effluent	State B	Week 1
BIN0026	30688	1	k101_654504	1150		d__Bacteria;p__Proteobacteria;c__Gammaproteobacteria;o__Burkholderiales;f__Burkholderiaceae;g__Ottowia;s__	6	3.29607				Effluent	State B	Week 1
BIN0026	30688	1	k101_883715	1678		d__Bacteria;p__Proteobacteria;c__Gammaproteobacteria;o__Burkholderiales;f__Burkholderiaceae;g__Ottowia;s__	No Cluster Assigned	2.25893				Effluent	State B	Week 1
BIN0003	101950	5	k101_635093	1156		d__Bacteria;p__Proteobacteria;c__Gammaproteobacteria;o__Burkholderiales;f__Burkholderiaceae;g__Acidovorax;s__	No Cluster Assigned	4.935				Effluent	State B	Week 1
BIN0003	101950	1	k101_635093	1156		d__Bacteria;p__Proteobacteria;c__Gammaproteobacteria;o__Burkholderiales;f__Burkholderiaceae;g__Acidovorax;s__	No Cluster Assigned	0.987				Effluent	State B	Week 1
BIN0003	101950	1	k101_635093	1156		d__Bacteria;p__Proteobacteria;c__Gammaproteobacteria;o__Burkholderiales;f__Burkholderiaceae;g__Acidovorax;s__	No Cluster Assigned	0.987				Effluent	State B	Week 1
BIN0003	101950	1	k101_635093	1156		d__Bacteria;p__Proteobacteria;c__Gammaproteobacteria;o__Burkholderiales;f__Burkholderiaceae;g__Acidovorax;s__	No Cluster Assigned	0.987				Effluent	State B	Week 1
BIN0005	45216	3	k101_635093	1156		d__Bacteria;p__Proteobacteria;c__Gammaproteobacteria;o__Burkholderiales;f__Burkholderiaceae;g__Giesbergeria;s__Giesbergeria	No Cluster Assigned	6.67627				Effluent	State B	Week 1
BIN0003	101950	1	k101_635093	1156		d__Bacteria;p__Proteobacteria;c__Gammaproteobacteria;o__Burkholderiales;f__Burkholderiaceae;g__Acidovorax;s__	No Cluster Assigned	0.987				Effluent	State B	Week 1
BIN0026	30688	1	k101_883715	1678		d__Bacteria;p__Proteobacteria;c__Gammaproteobacteria;o__Burkholderiales;f__Burkholderiaceae;g__Ottowia;s__	No Cluster Assigned	2.25893				Effluent	State B	Week 1
BIN0022	47837	2	k101_867838	1772		d__Bacteria;p__Firmicutes;c__Bacilli;o__lactobacillales;f__Streptococcaceae;g__Streptococcus;s__	No Cluster Assigned	2.74451	MOBQ	oriT	MOBP1	Effluent	State B	Week 1
BIN0022	47837	2	k101_867838	1772		d__Bacteria;p__Firmicutes;c__Bacilli;o__lactobacillales;f__Streptococcaceae;g__Streptococcus;s__	No Cluster Assigned	2.74451	MOBP	relaxase	MOBP1	Effluent	State B	Week 1
BIN0051	15716	1	k101_784831	1208		Unclassified	No Cluster Assigned	6.12708			T_virB11;T_virB9	Effluent	State B	Week 1
BIN0020	42979	1	k101_770563	1714		d__Bacteria;p__Proteobacteria;c__Gammaproteobacteria;o__Burkholderiales;f__Burkholderiaceae;g__Ottowia;s__Ottowia	No Cluster Assigned	1.57905				Effluent	State B	Week 1
BIN0026	30688	1	k101_883715	1678		d__Bacteria;p__Proteobacteria;c__Gammaproteobacteria;o__Burkholderiales;f__Burkholderiaceae;g__Ottowia;s__	No Cluster Assigned	2.25893				Effluent	State B	Week 1
BIN0003	101950	1	k101_888191	2829		d__Bacteria;p__Proteobacteria;c__Gammaproteobacteria;o__Burkholderiales;f__Burkholderiaceae;g__Acidovorax;s__	No Cluster Assigned	0.403313				Effluent	State B	Week 1
BIN0026	30688	1	k101_883715	1678		d__Bacteria;p__Proteobacteria;c__Gammaproteobacteria;o__Burkholderiales;f__Burkholderiaceae;g__Ottowia;s__	No Cluster Assigned	2.25893				Effluent	State B	Week 1
BIN0026	30688	1	k101_883715	1678		d__Bacteria;p__Proteobacteria;c__Gammaproteobacteria;o__Burkholderiales;f__Burkholderiaceae;g__Ottowia;s__	No Cluster Assigned	2.25893				Effluent	State B	Week 1
BIN0111	2806	1	k101_656758	1105		Unclassified	No Cluster Assigned	37.5156				Effluent	State B	Week 1
BIN0131	3302	1	k101_750863	1293		Unclassified	1	27.245			T_virB5;T_virB6	Effluent	State B	Week 1
BIN0131	3302	1	k101_800433	3150		Unclassified	No Cluster Assigned	11.1834				Effluent	State B	Week 1
BIN0020	42979	1	k101_654504	1150		d__Bacteria;p__Proteobacteria;c__Gammaproteobacteria;o__Burkholderiales;f__Burkholderiaceae;g__Ottowia;s__Ottowia	6	2.35347				Effluent	State B	Week 1
BIN0026	30688	1	k101_770563	1714		d__Bacteria;p__Proteobacteria;c__Gammaproteobacteria;o__Burkholderiales;f__Burkholderiaceae;g__Ottowia;s__	No Cluster Assigned	2.21148				Effluent	State B	Week 1
BIN0026	30688	1	k101_770563	1714		d__Bacteria;p__Proteobacteria;c__Gammaproteobacteria;o__Burkholderiales;f__Burkholderiaceae;g__Ottowia;s__	No Cluster Assigned	2.21148				Effluent	State B	Week 1
BIN0026	30688	1	k101_883715	1678		d__Bacteria;p__Proteobacteria;c__Gammaproteobacteria;o__Burkholderiales;f__Burkholderiaceae;g__Ottowia;s__	No Cluster Assigned	2.25893				Effluent	State B	Week 1
BIN0020	42979	1	k101_750863	1293		d__Bacteria;p__Proteobacteria;c__Gammaproteobacteria;o__Burkholderiales;f__Burkholderiaceae;g__Ottowia;s__Ottowia	1	2.09318			T_virB5;T_virB6	Effluent	State B	Week 1
BIN0053	8016	1	k101_784831	1208		Unclassified	No Cluster Assigned	12.0126			T_virB11;T_virB9	Effluent	State B	Week 1
BIN0053	8016	2	k101_883715	1678		Unclassified	No Cluster Assigned	17.2959				Effluent	State B	Week 1
BIN0025	52008	1	k101_867838	1772		d__Bacteria;p__Firmicutes;c__Bacilli;o__lactobacillales;f__Streptococcaceae;g__Streptococcus;s__Streptococcus	No Cluster Assigned	1.2622	MOBQ	oriT	MOBP1	Effluent	State B	Week 1
BIN0025	52008	1	k101_867838	1772		d__Bacteria;p__Firmicutes;c__Bacilli;o__lactobacillales;f__Streptococcaceae;g__Streptococcus;s__Streptococcus	No Cluster Assigned	1.2622	MOBP	relaxase	MOBP1	Effluent	State B	Week 1
BIN0003	101950	1	k101_701891	2955		d__Bacteria;p__Proteobacteria;c__Gammaproteobacteria;o__Burkholderiales;f__Burkholderiaceae;g__Acidovorax;s__	No Cluster Assigned	0.386116				Effluent	State B	Week 1
BIN0026	30688	1	k101_770563	1714		d__Bacteria;p__Proteobacteria;c__Gammaproteobacteria;o__Burkholderiales;f__Burkholderiaceae;g__Ottowia;s__	No Cluster Assigned	2.21148				Effluent	State B	Week 1
BIN0026	30688	2	k101_883715	1678		d__Bacteria;p__Proteobacteria;c__Gammaproteobacteria;o__Burkholderiales;f__Burkholderiaceae;g__Ottowia;s__	No Cluster Assigned	4.51785				Effluent	State B	Week 1
BIN0009	91361	1	k101_894700	1976		d__Bacteria;p__Proteobacteria;c__Gammaproteobacteria;o__Burkholderiales;f__Rhodocyclaceae;g__Propionivibrio;s__	24	0.644339				Effluent	State B	Week 1
BIN0156	2562	1	k101_883715	1678		Unclassified	No Cluster Assigned	27.0577				Effluent	State B	Week 1
BIN0108	9598	1	k101_831040	1204		Unclassified	No Cluster Assigned	10.066			T_virB6	Effluent	State B	Week 1
BIN0008	121527	1	k101_660927	2544		d__Bacteria;p__Proteobacteria;c__Gammaproteobacteria;o__Burkholderiales;f__Burkholderiaceae;g__Comamonas;s__Comamonas	No Cluster Assigned	0.376247				Effluent	State B	Week 1
BIN0000	96867	1	k101_654504	1150		d__Bacteria;p__Proteobacteria;c__Gammaproteobacteria;o__Pseudomonadales;f__Pseudomonadaceae;g__Pseudomonas_E;s__	6	1.04421				Effluent	State B	Week 1
BIN0026	30688	1	k101_654504	1150		d__Bacteria;p__Proteobacteria;c__Gammaproteobacteria;o__Burkholderiales;f__Burkholderiaceae;g__Ottowia;s__	6	3.29607				Effluent	State B	Week 1
BIN0113	9374	1	k101_654504	1150		Unclassified	6	10.7905				Effluent	State B	Week 1
BIN0026	30688	1	k101_654504	1150		d__Bacteria;p__Proteobacteria;c__Gammaproteobacteria;o__Burkholderiales;f__Burkholderiaceae;g__Ottowia;s__	6	3.29607				Effluent	State B	Week 1
BIN0026	30688	1	k101_654504	1150		d__Bacteria;p__Proteobacteria;c__Gammaproteobacteria;o__Burkholderiales;f__Burkholderiaceae;g__Ottowia;s__	6	3.29607				Effluent	State B	Week 1
BIN0026	30688	1	k101_654504	1150		d__Bacteria;p__Proteobacteria;c__Gammaproteobacteria;o__Burkholderiales;f__Burkholderiaceae;g__Ottowia;s__	6	3.29607				Effluent	State B	Week 1
BIN0011	61489	1	k101_654504	1150		d__Bacteria;p__Proteobacteria;c__Gammaproteobacteria;o__Burkholderiales;f__Rhodocyclaceae;g__Propionivibrio;s__	6	1.645				Effluent	State B	Week 1
BIN0026	30688	1	k101_654504	1150		d__Bacteria;p__Proteobacteria;c__Gammaproteobacteria;o__Burkholderiales;f__Burkholderiaceae;g__Ottowia;s__	6	3.29607				Effluent	State B	Week 1
BIN0026	30688	1	k101_883715	1678		d__Bacteria;p__Proteobacteria;c__Gammaproteobacteria;o__Burkholderiales;f__Burkholderiaceae;g__Ottowia;s__	No Cluster Assigned	2.25893				Effluent	State B	Week 1
BIN0041	21527	1	k101_800433	3150		d__Bacteria;p__Proteobacteria;c__Gammaproteobacteria;o__Burkholderiales;f__Burkholderiaceae;g__Ottowia;s__Ottowia	No Cluster Assigned	1.71541				Effluent	State B	Week 1
BIN0026	30688	1	k101_770563	1714		d__Bacteria;p__Proteobacteria;c__Gammaproteobacteria;o__Burkholderiales;f__Burkholderiaceae;g__Ottowia;s__	No Cluster Assigned	2.21148				Effluent	State B	Week 1
BIN0006	78118	1	k101_656758	1105		d__Bacteria;p__Proteobacteria;c__Gammaproteobacteria;o__Pseudomonadales;f__Moraxellaceae;g__Acinetobacter;s__Acinetobacter	No Cluster Assigned	1.34756				Effluent	State B	Week 1
BIN0006	78118	1	k101_656758	1105		d__Bacteria;p__Proteobacteria;c__Gammaproteobacteria;o__Pseudomonadales;f__Moraxellaceae;g__Acinetobacter;s__Acinetobacter	No Cluster Assigned	1.34756				Effluent	State B	Week 1
BIN0039	29721	1	k101_656758	1105		d__Bacteria;p__Proteobacteria;c__Gammaproteobacteria;o__Pseudomonadales;f__Moraxellaceae;g__Psychrobacter;s__	No Cluster Assigned	3.5419				Effluent	State B	Week 1
BIN0126	4788	1	k101_770563	1714		Unclassified	No Cluster Assigned	14.1742				Effluent	State B	Week 1
BIN0009	91361	1	k101_894306	1049		d__Bacteria;p__Proteobacteria;c__Gammaproteobacteria;o__Burkholderiales;f__Rhodocyclaceae;g__Propionivibrio;s__	No Cluster Assigned	1.21374	MOBP	relaxase		Effluent	State B	Week 1
BIN0041	21527	2	k101_800433	3150		d__Bacteria;p__Proteobacteria;c__Gammaproteobacteria;o__Burkholderiales;f__Burkholderiaceae;g__Ottowia;s__Ottowia	No Cluster Assigned	3.43082				Effluent	State B	Week 1
BIN0022	47837	2	k101_680058	1279		d__Bacteria;p__Firmicutes;c__Bacilli;o__lactobacillales;f__Streptococcaceae;g__Streptococcus;s__	No Cluster Assigned	3.8024				Effluent	State B	Week 1
BIN0025	52008	2	k101_867838	1772		d__Bacteria;p__Firmicutes;c__Bacilli;o__lactobacillales;f__Streptococcaceae;g__Streptococcus;s__Streptococcus	No Cluster Assigned	2.5244	MOBQ	oriT	MOBP1	Effluent	State B	Week 1
BIN0025	52008	2	k101_867838	1772		d__Bacteria;p__Firmicutes;c__Bacilli;o__lactobacillales;f__Streptococcaceae;g__Streptococcus;s__Streptococcus	No Cluster Assigned	2.5244	MOBP	relaxase	MOBP1	Effluent	State B	Week 1
BIN0073	5572	1	k101_883715	1678		Unclassified	No Cluster Assigned	12.4411				Effluent	State B	Week 1
BIN0022	47837	1	k101_680058	1279		d__Bacteria;p__Firmicutes;c__Bacilli;o__lactobacillales;f__Streptococcaceae;g__Streptococcus;s__	No Cluster Assigned	1.9012				Effluent	State B	Week 1
BIN0026	30688	1	k101_883715	1678		d__Bacteria;p__Proteobacteria;c__Gammaproteobacteria;o__Burkholderiales;f__Burkholderiaceae;g__Ottowia;s__	No Cluster Assigned	2.25893				Effluent	State B	Week 1
BIN0008	121527	1	k101_660927	2544		d__Bacteria;p__Proteobacteria;c__Gammaproteobacteria;o__Burkholderiales;f__Burkholderiaceae;g__Comamonas;s__Comamonas	No Cluster Assigned	0.376247				Effluent	State B	Week 1
BIN0003	101950	1	k101_660927	2544		d__Bacteria;p__Proteobacteria;c__Gammaproteobacteria;o__Burkholderiales;f__Burkholderiaceae;g__Acidovorax;s__	No Cluster Assigned	0.448495				Effluent	State B	Week 1
BIN0003	101950	1	k101_660927	2544		d__Bacteria;p__Proteobacteria;c__Gammaproteobacteria;o__Burkholderiales;f__Burkholderiaceae;g__Acidovorax;s__	No Cluster Assigned	0.448495				Effluent	State B	Week 1
BIN0008	121527	1	k101_660927	2544		d__Bacteria;p__Proteobacteria;c__Gammaproteobacteria;o__Burkholderiales;f__Burkholderiaceae;g__Comamonas;s__Comamonas	No Cluster Assigned	0.376247				Effluent	State B	Week 1
BIN0008	121527	1	k101_660927	2544		d__Bacteria;p__Proteobacteria;c__Gammaproteobacteria;o__Burkholderiales;f__Burkholderiaceae;g__Comamonas;s__Comamonas	No Cluster Assigned	0.376247				Effluent	State B	Week 1
BIN0003	101950	1	k101_660927	2544		d__Bacteria;p__Proteobacteria;c__Gammaproteobacteria;o__Burkholderiales;f__Burkholderiaceae;g__Acidovorax;s__	No Cluster Assigned	0.448495				Effluent	State B	Week 1
BIN0005	45216	1	k101_660927	2544		d__Bacteria;p__Proteobacteria;c__Gammaproteobacteria;o__Burkholderiales;f__Burkholderiaceae;g__Giesbergeria;s__Giesbergeria	No Cluster Assigned	1.01124				Effluent	State B	Week 1
BIN0026	30688	1	k101_883715	1678		d__Bacteria;p__Proteobacteria;c__Gammaproteobacteria;o__Burkholderiales;f__Burkholderiaceae;g__Ottowia;s__	No Cluster Assigned	2.25893				Effluent	State B	Week 1
BIN0025	52008	1	k101_867838	1772		d__Bacteria;p__Firmicutes;c__Bacilli;o__lactobacillales;f__Streptococcaceae;g__Streptococcus;s__Streptococcus	No Cluster Assigned	1.2622	MOBQ	oriT	MOBP1	Effluent	State B	Week 1
BIN0025	52008	1	k101_867838	1772		d__Bacteria;p__Firmicutes;c__Bacilli;o__lactobacillales;f__Streptococcaceae;g__Streptococcus;s__Streptococcus	No Cluster Assigned	1.2622	MOBP	relaxase	MOBP1	Effluent	State B	Week 1
BIN0026	30688	1	k101_883715	1678		d__Bacteria;p__Proteobacteria;c__Gammaproteobacteria;o__Burkholderiales;f__Burkholderiaceae;g__Ottowia;s__	No Cluster Assigned	2.25893				Effluent	State B	Week 1
BIN0025	52008	2	k101_867838	1772		d__Bacteria;p__Firmicutes;c__Bacilli;o__lactobacillales;f__Streptococcaceae;g__Streptococcus;s__Streptococcus	No Cluster Assigned	2.5244	MOBQ	oriT	MOBP1	Effluent	State B	Week 1
BIN0025	52008	2	k101_867838	1772		d__Bacteria;p__Firmicutes;c__Bacilli;o__lactobacillales;f__Streptococcaceae;g__Streptococcus;s__Streptococcus	No Cluster Assigned	2.5244	MOBP	relaxase	MOBP1	Effluent	State B	Week 1
BIN0073	5572	1	k101_784831	1208		Unclassified	No Cluster Assigned	17.2816			T_virB11;T_virB9	Effluent	State B	Week 1
BIN0025	52008	2	k101_867838	1772		d__Bacteria;p__Firmicutes;c__Bacilli;o__lactobacillales;f__Streptococcaceae;g__Streptococcus;s__Streptococcus	No Cluster Assigned	2.5244	MOBQ	oriT	MOBP1	Effluent	State B	Week 1
BIN0025	52008	2	k101_867838	1772		d__Bacteria;p__Firmicutes;c__Bacilli;o__lactobacillales;f__Streptococcaceae;g__Streptococcus;s__Streptococcus	No Cluster Assigned	2.5244	MOBP	relaxase	MOBP1	Effluent	State B	Week 1
BIN0022	47837	1	k101_867838	1772		d__Bacteria;p__Firmicutes;c__Bacilli;o__lactobacillales;f__Streptococcaceae;g__Streptococcus;s__	No Cluster Assigned	1.37225	MOBQ	oriT	MOBP1	Effluent	State B	Week 1
BIN0022	47837	1	k101_867838	1772		d__Bacteria;p__Firmicutes;c__Bacilli;o__lactobacillales;f__Streptococcaceae;g__Streptococcus;s__	No Cluster Assigned	1.37225	MOBP	relaxase	MOBP1	Effluent	State B	Week 1
BIN0001	91625	1	k101_894700	1976		d__Bacteria;p__Proteobacteria;c__Gammaproteobacteria;o__Burkholderiales;f__Rhodocyclaceae;g__Azonexus;s__Azonexus	24	0.642483				Effluent	State B	Week 1
BIN0025	52008	3	k101_867838	1772		d__Bacteria;p__Firmicutes;c__Bacilli;o__lactobacillales;f__Streptococcaceae;g__Streptococcus;s__Streptococcus	No Cluster Assigned	3.7866	MOBQ	oriT	MOBP1	Effluent	State B	Week 1
BIN0025	52008	3	k101_867838	1772		d__Bacteria;p__Firmicutes;c__Bacilli;o__lactobacillales;f__Streptococcaceae;g__Streptococcus;s__Streptococcus	No Cluster Assigned	3.7866	MOBP	relaxase	MOBP1	Effluent	State B	Week 1
BIN0037	82273	1	k101_715884	4854		d__Bacteria;p__Proteobacteria;c__Gammaproteobacteria;o__Competibacterales;f__Competibacteraceae;g__Contendobacter;s__	No Cluster Assigned	0.291276	MPF_T	mate-pair-formation	T_virB5	Effluent	State B	Week 1
BIN0026	30688	1	k101_883715	1678		d__Bacteria;p__Proteobacteria;c__Gammaproteobacteria;o__Burkholderiales;f__Burkholderiaceae;g__Ottowia;s__	No Cluster Assigned	2.25893				Effluent	State B	Week 1
BIN0020	42979	1	k101_883715	1678		d__Bacteria;p__Proteobacteria;c__Gammaproteobacteria;o__Burkholderiales;f__Burkholderiaceae;g__Ottowia;s__Ottowia	No Cluster Assigned	1.61292				Effluent	State B	Week 1
BIN0051	15716	1	k101_800433	3150		Unclassified	No Cluster Assigned	2.34969				Effluent	State B	Week 1
BIN0041	21527	1	k101_770563	1714		d__Bacteria;p__Proteobacteria;c__Gammaproteobacteria;o__Burkholderiales;f__Burkholderiaceae;g__Ottowia;s__Ottowia	No Cluster Assigned	3.15259				Effluent	State B	Week 1
BIN0026	30688	1	k101_883715	1678		d__Bacteria;p__Proteobacteria;c__Gammaproteobacteria;o__Burkholderiales;f__Burkholderiaceae;g__Ottowia;s__	No Cluster Assigned	2.25893				Effluent	State B	Week 1
BIN0025	52008	1	k101_867838	1772		d__Bacteria;p__Firmicutes;c__Bacilli;o__lactobacillales;f__Streptococcaceae;g__Streptococcus;s__Streptococcus	No Cluster Assigned	1.2622	MOBQ	oriT	MOBP1	Effluent	State B	Week 1
BIN0025	52008	1	k101_867838	1772		d__Bacteria;p__Firmicutes;c__Bacilli;o__lactobacillales;f__Streptococcaceae;g__Streptococcus;s__Streptococcus	No Cluster Assigned	1.2622	MOBP	relaxase	MOBP1	Effluent	State B	Week 1
BIN0022	47837	1	k101_680058	1279		d__Bacteria;p__Firmicutes;c__Bacilli;o__lactobacillales;f__Streptococcaceae;g__Streptococcus;s__	No Cluster Assigned	1.9012				Effluent	State B	Week 1
BIN0022	47837	1	k101_680058	1279		d__Bacteria;p__Firmicutes;c__Bacilli;o__lactobacillales;f__Streptococcaceae;g__Streptococcus;s__	No Cluster Assigned	1.9012				Effluent	State B	Week 1
BIN0022	47837	1	k101_680058	1279		d__Bacteria;p__Firmicutes;c__Bacilli;o__lactobacillales;f__Streptococcaceae;g__Streptococcus;s__	No Cluster Assigned	1.9012				Effluent	State B	Week 1
BIN0022	47837	1	k101_680058	1279		d__Bacteria;p__Firmicutes;c__Bacilli;o__lactobacillales;f__Streptococcaceae;g__Streptococcus;s__	No Cluster Assigned	1.9012				Effluent	State B	Week 1
BIN0022	47837	1	k101_680058	1279		d__Bacteria;p__Firmicutes;c__Bacilli;o__lactobacillales;f__Streptococcaceae;g__Streptococcus;s__	No Cluster Assigned	1.9012				Effluent	State B	Week 1
BIN0022	47837	1	k101_680058	1279		d__Bacteria;p__Firmicutes;c__Bacilli;o__lactobacillales;f__Streptococcaceae;g__Streptococcus;s__	No Cluster Assigned	1.9012				Effluent	State B	Week 1
BIN0022	47837	1	k101_680058	1279		d__Bacteria;p__Firmicutes;c__Bacilli;o__lactobacillales;f__Streptococcaceae;g__Streptococcus;s__	No Cluster Assigned	1.9012				Effluent	State B	Week 1
BIN0022	47837	1	k101_680058	1279		d__Bacteria;p__Firmicutes;c__Bacilli;o__lactobacillales;f__Streptococcaceae;g__Streptococcus;s__	No Cluster Assigned	1.9012				Effluent	State B	Week 1
BIN0022	47837	1	k101_680058	1279		d__Bacteria;p__Firmicutes;c__Bacilli;o__lactobacillales;f__Streptococcaceae;g__Streptococcus;s__	No Cluster Assigned	1.9012				Effluent	State B	Week 1
BIN0022	47837	1	k101_680058	1279		d__Bacteria;p__Firmicutes;c__Bacilli;o__lactobacillales;f__Streptococcaceae;g__Streptococcus;s__	No Cluster Assigned	1.9012				Effluent	State B	Week 1
BIN0011	61489	1	k101_680058	1279		d__Bacteria;p__Proteobacteria;c__Gammaproteobacteria;o__Burkholderiales;f__Rhodocyclaceae;g__Propionivibrio;s__	No Cluster Assigned	1.47909				Effluent	State B	Week 1
BIN0022	47837	1	k101_680058	1279		d__Bacteria;p__Firmicutes;c__Bacilli;o__lactobacillales;f__Streptococcaceae;g__Streptococcus;s__	No Cluster Assigned	1.9012				Effluent	State B	Week 1
BIN0022	47837	1	k101_680058	1279		d__Bacteria;p__Firmicutes;c__Bacilli;o__lactobacillales;f__Streptococcaceae;g__Streptococcus;s__	No Cluster Assigned	1.9012				Effluent	State B	Week 1
BIN0022	47837	1	k101_680058	1279		d__Bacteria;p__Firmicutes;c__Bacilli;o__lactobacillales;f__Streptococcaceae;g__Streptococcus;s__	No Cluster Assigned	1.9012				Effluent	State B	Week 1
BIN0022	47837	1	k101_680058	1279		d__Bacteria;p__Firmicutes;c__Bacilli;o__lactobacillales;f__Streptococcaceae;g__Streptococcus;s__	No Cluster Assigned	1.9012				Effluent	State B	Week 1
BIN0025	52008	3	k101_867838	1772		d__Bacteria;p__Firmicutes;c__Bacilli;o__lactobacillales;f__Streptococcaceae;g__Streptococcus;s__Streptococcus	No Cluster Assigned	3.7866	MOBQ	oriT	MOBP1	Effluent	State B	Week 1
BIN0025	52008	3	k101_867838	1772		d__Bacteria;p__Firmicutes;c__Bacilli;o__lactobacillales;f__Streptococcaceae;g__Streptococcus;s__Streptococcus	No Cluster Assigned	3.7866	MOBP	relaxase	MOBP1	Effluent	State B	Week 1
BIN0020	42979	2	k101_770563	1714		d__Bacteria;p__Proteobacteria;c__Gammaproteobacteria;o__Burkholderiales;f__Burkholderiaceae;g__Ottowia;s__Ottowia	No Cluster Assigned	3.1581				Effluent	State B	Week 1
BIN0027	108871	1	k101_770563	1714		d__Bacteria;p__Proteobacteria;c__Gammaproteobacteria;o__Burkholderiales;f__Burkholderiaceae;g__Alicycliphilus;s__Alicycliphilus	No Cluster Assigned	0.623361				Effluent	State B	Week 1
BIN0020	42979	1	k101_770563	1714		d__Bacteria;p__Proteobacteria;c__Gammaproteobacteria;o__Burkholderiales;f__Burkholderiaceae;g__Ottowia;s__Ottowia	No Cluster Assigned	1.57905				Effluent	State B	Week 1
BIN0053	8016	1	k101_800433	3150		Unclassified	No Cluster Assigned	4.60674				Effluent	State B	Week 1
BIN0025	52008	2	k101_867838	1772		d__Bacteria;p__Firmicutes;c__Bacilli;o__lactobacillales;f__Streptococcaceae;g__Streptococcus;s__Streptococcus	No Cluster Assigned	2.5244	MOBQ	oriT	MOBP1	Effluent	State B	Week 1
BIN0025	52008	2	k101_867838	1772		d__Bacteria;p__Firmicutes;c__Bacilli;o__lactobacillales;f__Streptococcaceae;g__Streptococcus;s__Streptococcus	No Cluster Assigned	2.5244	MOBP	relaxase	MOBP1	Effluent	State B	Week 1
BIN0080	1539	1	k101_747871	2386		Unclassified	No Cluster Assigned	31.6777				Effluent	State B	Week 1
BIN0001	91625	1	k101_894700	1976		d__Bacteria;p__Proteobacteria;c__Gammaproteobacteria;o__Burkholderiales;f__Rhodocyclaceae;g__Azonexus;s__Azonexus	24	0.642483				Effluent	State B	Week 1
BIN0004	87542	1	k101_691905	1523		d__Bacteria;p__Proteobacteria;c__Gammaproteobacteria;o__Burkholderiales;f__Rhodocyclaceae;g__Propionivibrio;s__	No Cluster Assigned	0.872461			F_traH	Effluent	State B	Week 1
BIN0025	52008	4	k101_867838	1772		d__Bacteria;p__Firmicutes;c__Bacilli;o__lactobacillales;f__Streptococcaceae;g__Streptococcus;s__Streptococcus	No Cluster Assigned	5.0488	MOBQ	oriT	MOBP1	Effluent	State B	Week 1
BIN0025	52008	4	k101_867838	1772		d__Bacteria;p__Firmicutes;c__Bacilli;o__lactobacillales;f__Streptococcaceae;g__Streptococcus;s__Streptococcus	No Cluster Assigned	5.0488	MOBP	relaxase	MOBP1	Effluent	State B	Week 1
BIN0026	30688	1	k101_883715	1678		d__Bacteria;p__Proteobacteria;c__Gammaproteobacteria;o__Burkholderiales;f__Burkholderiaceae;g__Ottowia;s__	No Cluster Assigned	2.25893				Effluent	State B	Week 1
BIN0026	30688	3	k101_883715	1678		d__Bacteria;p__Proteobacteria;c__Gammaproteobacteria;o__Burkholderiales;f__Burkholderiaceae;g__Ottowia;s__	No Cluster Assigned	6.77678				Effluent	State B	Week 1
BIN0025	52008	1	k101_867838	1772		d__Bacteria;p__Firmicutes;c__Bacilli;o__lactobacillales;f__Streptococcaceae;g__Streptococcus;s__Streptococcus	No Cluster Assigned	1.2622	MOBQ	oriT	MOBP1	Effluent	State B	Week 1
BIN0025	52008	1	k101_867838	1772		d__Bacteria;p__Firmicutes;c__Bacilli;o__lactobacillales;f__Streptococcaceae;g__Streptococcus;s__Streptococcus	No Cluster Assigned	1.2622	MOBP	relaxase	MOBP1	Effluent	State B	Week 1
BIN0041	21527	1	k101_784831	1208		d__Bacteria;p__Proteobacteria;c__Gammaproteobacteria;o__Burkholderiales;f__Burkholderiaceae;g__Ottowia;s__Ottowia	No Cluster Assigned	4.47313			T_virB11;T_virB9	Effluent	State B	Week 1
BIN0041	21527	1	k101_800433	3150		d__Bacteria;p__Proteobacteria;c__Gammaproteobacteria;o__Burkholderiales;f__Burkholderiaceae;g__Ottowia;s__Ottowia	No Cluster Assigned	1.71541				Effluent	State B	Week 1
BIN0025	52008	2	k101_867838	1772		d__Bacteria;p__Firmicutes;c__Bacilli;o__lactobacillales;f__Streptococcaceae;g__Streptococcus;s__Streptococcus	No Cluster Assigned	2.5244	MOBQ	oriT	MOBP1	Effluent	State B	Week 1
BIN0025	52008	2	k101_867838	1772		d__Bacteria;p__Firmicutes;c__Bacilli;o__lactobacillales;f__Streptococcaceae;g__Streptococcus;s__Streptococcus	No Cluster Assigned	2.5244	MOBP	relaxase	MOBP1	Effluent	State B	Week 1
BIN0041	21527	1	k101_770563	1714		d__Bacteria;p__Proteobacteria;c__Gammaproteobacteria;o__Burkholderiales;f__Burkholderiaceae;g__Ottowia;s__Ottowia	No Cluster Assigned	3.15259				Effluent	State B	Week 1
BIN0020	42979	1	k101_883715	1678		d__Bacteria;p__Proteobacteria;c__Gammaproteobacteria;o__Burkholderiales;f__Burkholderiaceae;g__Ottowia;s__Ottowia	No Cluster Assigned	1.61292				Effluent	State B	Week 1
BIN0025	52008	2	k101_867838	1772		d__Bacteria;p__Firmicutes;c__Bacilli;o__lactobacillales;f__Streptococcaceae;g__Streptococcus;s__Streptococcus	No Cluster Assigned	2.5244	MOBQ	oriT	MOBP1	Effluent	State B	Week 1
BIN0025	52008	2	k101_867838	1772		d__Bacteria;p__Firmicutes;c__Bacilli;o__lactobacillales;f__Streptococcaceae;g__Streptococcus;s__Streptococcus	No Cluster Assigned	2.5244	MOBP	relaxase	MOBP1	Effluent	State B	Week 1
BIN0038	29109	1	k101_845991	1180		d__Bacteria;p__Proteobacteria;c__Gammaproteobacteria;o__Enterobacterales;f__Aeromonadaceae;g__Tolumonas;s__Tolumonas	No Cluster Assigned	3.38652				Effluent	State B	Week 1
BIN0075	6614	1	k101_784831	1208		Unclassified	No Cluster Assigned	14.559			T_virB11;T_virB9	Effluent	State B	Week 1
BIN0025	52008	1	k101_867838	1772		d__Bacteria;p__Firmicutes;c__Bacilli;o__lactobacillales;f__Streptococcaceae;g__Streptococcus;s__Streptococcus	No Cluster Assigned	1.2622	MOBQ	oriT	MOBP1	Effluent	State B	Week 1
BIN0025	52008	1	k101_867838	1772		d__Bacteria;p__Firmicutes;c__Bacilli;o__lactobacillales;f__Streptococcaceae;g__Streptococcus;s__Streptococcus	No Cluster Assigned	1.2622	MOBP	relaxase	MOBP1	Effluent	State B	Week 1
BIN0005	45216	1	k101_768903	2740		d__Bacteria;p__Proteobacteria;c__Gammaproteobacteria;o__Burkholderiales;f__Burkholderiaceae;g__Giesbergeria;s__Giesbergeria	No Cluster Assigned	0.938901				Effluent	State B	Week 1
BIN0026	30688	1	k101_883715	1678		d__Bacteria;p__Proteobacteria;c__Gammaproteobacteria;o__Burkholderiales;f__Burkholderiaceae;g__Ottowia;s__	No Cluster Assigned	2.25893				Effluent	State B	Week 1
BIN0005	45216	1	k101_799087	2539		d__Bacteria;p__Proteobacteria;c__Gammaproteobacteria;o__Burkholderiales;f__Burkholderiaceae;g__Giesbergeria;s__Giesbergeria	No Cluster Assigned	1.01323				Effluent	State B	Week 1
BIN0025	52008	1	k101_867838	1772		d__Bacteria;p__Firmicutes;c__Bacilli;o__lactobacillales;f__Streptococcaceae;g__Streptococcus;s__Streptococcus	No Cluster Assigned	1.2622	MOBQ	oriT	MOBP1	Effluent	State B	Week 1
BIN0025	52008	1	k101_867838	1772		d__Bacteria;p__Firmicutes;c__Bacilli;o__lactobacillales;f__Streptococcaceae;g__Streptococcus;s__Streptococcus	No Cluster Assigned	1.2622	MOBP	relaxase	MOBP1	Effluent	State B	Week 1
BIN0020	42979	1	k101_883715	1678		d__Bacteria;p__Proteobacteria;c__Gammaproteobacteria;o__Burkholderiales;f__Burkholderiaceae;g__Ottowia;s__Ottowia	No Cluster Assigned	1.61292				Effluent	State B	Week 1
BIN0134	8660	1	k101_701891	2955		Unclassified	No Cluster Assigned	4.54556				Effluent	State B	Week 1
BIN0094	3126	1	k101_701891	2955		Unclassified	No Cluster Assigned	12.5926				Effluent	State B	Week 1
BIN0003	101950	1	k101_701891	2955		d__Bacteria;p__Proteobacteria;c__Gammaproteobacteria;o__Burkholderiales;f__Burkholderiaceae;g__Acidovorax;s__	No Cluster Assigned	0.386116				Effluent	State B	Week 1
BIN0003	101950	1	k101_701891	2955		d__Bacteria;p__Proteobacteria;c__Gammaproteobacteria;o__Burkholderiales;f__Burkholderiaceae;g__Acidovorax;s__	No Cluster Assigned	0.386116				Effluent	State B	Week 1
BIN0003	101950	1	k101_701891	2955		d__Bacteria;p__Proteobacteria;c__Gammaproteobacteria;o__Burkholderiales;f__Burkholderiaceae;g__Acidovorax;s__	No Cluster Assigned	0.386116				Effluent	State B	Week 1
BIN0005	45216	1	k101_701891	2955		d__Bacteria;p__Proteobacteria;c__Gammaproteobacteria;o__Burkholderiales;f__Burkholderiaceae;g__Giesbergeria;s__Giesbergeria	No Cluster Assigned	0.870588				Effluent	State B	Week 1
BIN0020	42979	1	k101_883715	1678		d__Bacteria;p__Proteobacteria;c__Gammaproteobacteria;o__Burkholderiales;f__Burkholderiaceae;g__Ottowia;s__Ottowia	No Cluster Assigned	1.61292				Effluent	State B	Week 1
BIN0026	30688	1	k101_750863	1293		d__Bacteria;p__Proteobacteria;c__Gammaproteobacteria;o__Burkholderiales;f__Burkholderiaceae;g__Ottowia;s__	1	2.93154			T_virB5;T_virB6	Effluent	State B	Week 1
BIN0026	30688	1	k101_800433	3150		d__Bacteria;p__Proteobacteria;c__Gammaproteobacteria;o__Burkholderiales;f__Burkholderiaceae;g__Ottowia;s__	No Cluster Assigned	1.20333				Effluent	State B	Week 1
BIN0026	30688	1	k101_883715	1678		d__Bacteria;p__Proteobacteria;c__Gammaproteobacteria;o__Burkholderiales;f__Burkholderiaceae;g__Ottowia;s__	No Cluster Assigned	2.25893				Effluent	State B	Week 1
BIN0026	30688	1	k101_883715	1678		d__Bacteria;p__Proteobacteria;c__Gammaproteobacteria;o__Burkholderiales;f__Burkholderiaceae;g__Ottowia;s__	No Cluster Assigned	2.25893				Effluent	State B	Week 1
BIN0105	5523	1	k101_784831	1208		Unclassified	No Cluster Assigned	17.4349			T_virB11;T_virB9	Effluent	State B	Week 1
BIN0026	30688	1	k101_883715	1678		d__Bacteria;p__Proteobacteria;c__Gammaproteobacteria;o__Burkholderiales;f__Burkholderiaceae;g__Ottowia;s__	No Cluster Assigned	2.25893				Effluent	State B	Week 1
BIN0025	52008	1	k101_867838	1772		d__Bacteria;p__Firmicutes;c__Bacilli;o__lactobacillales;f__Streptococcaceae;g__Streptococcus;s__Streptococcus	No Cluster Assigned	1.2622	MOBQ	oriT	MOBP1	Effluent	State B	Week 1
BIN0025	52008	1	k101_867838	1772		d__Bacteria;p__Firmicutes;c__Bacilli;o__lactobacillales;f__Streptococcaceae;g__Streptococcus;s__Streptococcus	No Cluster Assigned	1.2622	MOBP	relaxase	MOBP1	Effluent	State B	Week 1
BIN0022	47837	1	k101_867838	1772		d__Bacteria;p__Firmicutes;c__Bacilli;o__lactobacillales;f__Streptococcaceae;g__Streptococcus;s__	No Cluster Assigned	1.37225	MOBQ	oriT	MOBP1	Effluent	State B	Week 1
BIN0022	47837	1	k101_867838	1772		d__Bacteria;p__Firmicutes;c__Bacilli;o__lactobacillales;f__Streptococcaceae;g__Streptococcus;s__	No Cluster Assigned	1.37225	MOBP	relaxase	MOBP1	Effluent	State B	Week 1
BIN0025	52008	3	k101_867838	1772		d__Bacteria;p__Firmicutes;c__Bacilli;o__lactobacillales;f__Streptococcaceae;g__Streptococcus;s__Streptococcus	No Cluster Assigned	3.7866	MOBQ	oriT	MOBP1	Effluent	State B	Week 1
BIN0025	52008	3	k101_867838	1772		d__Bacteria;p__Firmicutes;c__Bacilli;o__lactobacillales;f__Streptococcaceae;g__Streptococcus;s__Streptococcus	No Cluster Assigned	3.7866	MOBP	relaxase	MOBP1	Effluent	State B	Week 1
BIN0156	2562	1	k101_715884	4854		Unclassified	No Cluster Assigned	9.3537	MPF_T	mate-pair-formation	T_virB5	Effluent	State B	Week 1
BIN0037	82273	1	k101_715884	4854		d__Bacteria;p__Proteobacteria;c__Gammaproteobacteria;o__Competibacterales;f__Competibacteraceae;g__Contendobacter;s__	No Cluster Assigned	0.291276	MPF_T	mate-pair-formation	T_virB5	Effluent	State B	Week 1
BIN0156	2562	1	k101_715884	4854		Unclassified	No Cluster Assigned	9.3537	MPF_T	mate-pair-formation	T_virB5	Effluent	State B	Week 1
BIN0089	4970	1	k101_715884	4854		Unclassified	No Cluster Assigned	4.82177	MPF_T	mate-pair-formation	T_virB5	Effluent	State B	Week 1
BIN0025	52008	1	k101_867838	1772		d__Bacteria;p__Firmicutes;c__Bacilli;o__lactobacillales;f__Streptococcaceae;g__Streptococcus;s__Streptococcus	No Cluster Assigned	1.2622	MOBQ	oriT	MOBP1	Effluent	State B	Week 1
BIN0025	52008	1	k101_867838	1772		d__Bacteria;p__Firmicutes;c__Bacilli;o__lactobacillales;f__Streptococcaceae;g__Streptococcus;s__Streptococcus	No Cluster Assigned	1.2622	MOBP	relaxase	MOBP1	Effluent	State B	Week 1
BIN0025	52008	1	k101_867838	1772		d__Bacteria;p__Firmicutes;c__Bacilli;o__lactobacillales;f__Streptococcaceae;g__Streptococcus;s__Streptococcus	No Cluster Assigned	1.2622	MOBQ	oriT	MOBP1	Effluent	State B	Week 1
BIN0025	52008	1	k101_867838	1772		d__Bacteria;p__Firmicutes;c__Bacilli;o__lactobacillales;f__Streptococcaceae;g__Streptococcus;s__Streptococcus	No Cluster Assigned	1.2622	MOBP	relaxase	MOBP1	Effluent	State B	Week 1
BIN0105	5523	1	k101_883715	1678		Unclassified	No Cluster Assigned	12.5515				Effluent	State B	Week 1
BIN0025	52008	1	k101_867838	1772		d__Bacteria;p__Firmicutes;c__Bacilli;o__lactobacillales;f__Streptococcaceae;g__Streptococcus;s__Streptococcus	No Cluster Assigned	1.2622	MOBQ	oriT	MOBP1	Effluent	State B	Week 1
BIN0025	52008	1	k101_867838	1772		d__Bacteria;p__Firmicutes;c__Bacilli;o__lactobacillales;f__Streptococcaceae;g__Streptococcus;s__Streptococcus	No Cluster Assigned	1.2622	MOBP	relaxase	MOBP1	Effluent	State B	Week 1
BIN0068	8863	2	k101_720040	1299		Unclassified	No Cluster Assigned	20.207				Effluent	State B	Week 1
BIN0026	30688	1	k101_720588	1068		d__Bacteria;p__Proteobacteria;c__Gammaproteobacteria;o__Burkholderiales;f__Burkholderiaceae;g__Ottowia;s__	No Cluster Assigned	3.54914				Effluent	State B	Week 1
BIN0026	30688	1	k101_720588	1068		d__Bacteria;p__Proteobacteria;c__Gammaproteobacteria;o__Burkholderiales;f__Burkholderiaceae;g__Ottowia;s__	No Cluster Assigned	3.54914				Effluent	State B	Week 1
BIN0010	68385	1	k101_831040	1204		d__Bacteria;p__Proteobacteria;c__Gammaproteobacteria;o__Burkholderiales;f__Neisseriaceae;g__Neisseria;s__Neisseria	No Cluster Assigned	1.41278			T_virB6	Effluent	State B	Week 1
BIN0041	21527	1	k101_750863	1293		d__Bacteria;p__Proteobacteria;c__Gammaproteobacteria;o__Burkholderiales;f__Burkholderiaceae;g__Ottowia;s__Ottowia	1	4.17908			T_virB5;T_virB6	Effluent	State B	Week 1
BIN0025	52008	4	k101_867838	1772		d__Bacteria;p__Firmicutes;c__Bacilli;o__lactobacillales;f__Streptococcaceae;g__Streptococcus;s__Streptococcus	No Cluster Assigned	5.0488	MOBQ	oriT	MOBP1	Effluent	State B	Week 1
BIN0025	52008	4	k101_867838	1772		d__Bacteria;p__Firmicutes;c__Bacilli;o__lactobacillales;f__Streptococcaceae;g__Streptococcus;s__Streptococcus	No Cluster Assigned	5.0488	MOBP	relaxase	MOBP1	Effluent	State B	Week 1
BIN0156	2562	1	k101_883715	1678		Unclassified	No Cluster Assigned	27.0577				Effluent	State B	Week 1
BIN0005	45216	1	k101_800433	3150		d__Bacteria;p__Proteobacteria;c__Gammaproteobacteria;o__Burkholderiales;f__Burkholderiaceae;g__Giesbergeria;s__Giesbergeria	No Cluster Assigned	0.816695				Effluent	State B	Week 1
BIN0066	6047	1	k101_729182	1178		Unclassified	No Cluster Assigned	16.3297				Effluent	State B	Week 1
BIN0026	30688	1	k101_784831	1208		d__Bacteria;p__Proteobacteria;c__Gammaproteobacteria;o__Burkholderiales;f__Burkholderiaceae;g__Ottowia;s__	No Cluster Assigned	3.13781			T_virB11;T_virB9	Effluent	State B	Week 1
BIN0026	30688	1	k101_883715	1678		d__Bacteria;p__Proteobacteria;c__Gammaproteobacteria;o__Burkholderiales;f__Burkholderiaceae;g__Ottowia;s__	No Cluster Assigned	2.25893				Effluent	State B	Week 1
BIN0005	45216	9	k101_883715	1678		d__Bacteria;p__Proteobacteria;c__Gammaproteobacteria;o__Burkholderiales;f__Burkholderiaceae;g__Giesbergeria;s__Giesbergeria	No Cluster Assigned	13.7981				Effluent	State B	Week 1
BIN0044	18169	1	k101_747871	2386		d__Bacteria;p__Proteobacteria;c__Gammaproteobacteria;o__Pseudomonadales;f__Moraxellaceae;g__Moraxella;s__	No Cluster Assigned	2.68325				Effluent	State B	Week 1
BIN0005	45216	1	k101_770563	1714		d__Bacteria;p__Proteobacteria;c__Gammaproteobacteria;o__Burkholderiales;f__Burkholderiaceae;g__Giesbergeria;s__Giesbergeria	No Cluster Assigned	1.50093				Effluent	State B	Week 1
BIN0025	52008	1	k101_867838	1772		d__Bacteria;p__Firmicutes;c__Bacilli;o__lactobacillales;f__Streptococcaceae;g__Streptococcus;s__Streptococcus	No Cluster Assigned	1.2622	MOBQ	oriT	MOBP1	Effluent	State B	Week 1
BIN0025	52008	1	k101_867838	1772		d__Bacteria;p__Firmicutes;c__Bacilli;o__lactobacillales;f__Streptococcaceae;g__Streptococcus;s__Streptococcus	No Cluster Assigned	1.2622	MOBP	relaxase	MOBP1	Effluent	State B	Week 1
BIN0001	91625	1	k101_800433	3150		d__Bacteria;p__Proteobacteria;c__Gammaproteobacteria;o__Burkholderiales;f__Rhodocyclaceae;g__Azonexus;s__Azonexus	No Cluster Assigned	0.40303				Effluent	State B	Week 1
BIN0051	15716	1	k101_883715	1678		Unclassified	No Cluster Assigned	4.41091				Effluent	State B	Week 1
BIN0026	30688	1	k101_883715	1678		d__Bacteria;p__Proteobacteria;c__Gammaproteobacteria;o__Burkholderiales;f__Burkholderiaceae;g__Ottowia;s__	No Cluster Assigned	2.25893				Effluent	State B	Week 1
BIN0026	30688	1	k101_883715	1678		d__Bacteria;p__Proteobacteria;c__Gammaproteobacteria;o__Burkholderiales;f__Burkholderiaceae;g__Ottowia;s__	No Cluster Assigned	2.25893				Effluent	State B	Week 1
BIN0026	30688	1	k101_883715	1678		d__Bacteria;p__Proteobacteria;c__Gammaproteobacteria;o__Burkholderiales;f__Burkholderiaceae;g__Ottowia;s__	No Cluster Assigned	2.25893				Effluent	State B	Week 1
BIN0126	4788	1	k101_784831	1208		Unclassified	No Cluster Assigned	20.1114			T_virB11;T_virB9	Effluent	State B	Week 1
BIN0018	54555	1	k101_800433	3150		d__Bacteria;p__Proteobacteria;c__Gammaproteobacteria;o__Burkholderiales;f__Burkholderiaceae;g__Brachymonas;s__Brachymonas	No Cluster Assigned	0.676889				Effluent	State B	Week 1
BIN0053	8016	1	k101_799087	2539		Unclassified	No Cluster Assigned	5.71534				Effluent	State B	Week 1
BIN0053	8016	1	k101_894700	1976		Unclassified	24	7.34375				Effluent	State B	Week 1
BIN0037	82273	1	k101_883715	1678		d__Bacteria;p__Proteobacteria;c__Gammaproteobacteria;o__Competibacterales;f__Competibacteraceae;g__Contendobacter;s__	No Cluster Assigned	0.842584				Effluent	State B	Week 1
BIN0026	30688	3	k101_883715	1678		d__Bacteria;p__Proteobacteria;c__Gammaproteobacteria;o__Burkholderiales;f__Burkholderiaceae;g__Ottowia;s__	No Cluster Assigned	6.77678				Effluent	State B	Week 1
BIN0025	52008	2	k101_867838	1772		d__Bacteria;p__Firmicutes;c__Bacilli;o__lactobacillales;f__Streptococcaceae;g__Streptococcus;s__Streptococcus	No Cluster Assigned	2.5244	MOBQ	oriT	MOBP1	Effluent	State B	Week 1
BIN0025	52008	2	k101_867838	1772		d__Bacteria;p__Firmicutes;c__Bacilli;o__lactobacillales;f__Streptococcaceae;g__Streptococcus;s__Streptococcus	No Cluster Assigned	2.5244	MOBP	relaxase	MOBP1	Effluent	State B	Week 1
BIN0091	4050	1	k101_747871	2386		Unclassified	No Cluster Assigned	12.0375				Effluent	State B	Week 1
BIN0001	91625	1	k101_747871	2386		d__Bacteria;p__Proteobacteria;c__Gammaproteobacteria;o__Burkholderiales;f__Rhodocyclaceae;g__Azonexus;s__Azonexus	No Cluster Assigned	0.532081				Effluent	State B	Week 1
BIN0043	9221	1	k101_867838	1772		d__Bacteria;p__Firmicutes_C;c__Negativicutes;o__Selenomonadales;f__JAGPMH01;g__JAGPMH01;s__JAGPMH01	No Cluster Assigned	7.11903	MOBQ	oriT	MOBP1	Effluent	State B	Week 1
BIN0043	9221	1	k101_867838	1772		d__Bacteria;p__Firmicutes_C;c__Negativicutes;o__Selenomonadales;f__JAGPMH01;g__JAGPMH01;s__JAGPMH01	No Cluster Assigned	7.11903	MOBP	relaxase	MOBP1	Effluent	State B	Week 1
BIN0156	2562	1	k101_883715	1678		Unclassified	No Cluster Assigned	27.0577				Effluent	State B	Week 1
BIN0053	8016	1	k101_750863	1293		Unclassified	1	11.2229			T_virB5;T_virB6	Effluent	State B	Week 1
BIN0026	30688	2	k101_750863	1293		d__Bacteria;p__Proteobacteria;c__Gammaproteobacteria;o__Burkholderiales;f__Burkholderiaceae;g__Ottowia;s__	1	5.86307			T_virB5;T_virB6	Effluent	State B	Week 1
BIN0126	4788	1	k101_770563	1714		Unclassified	No Cluster Assigned	14.1742				Effluent	State B	Week 1
BIN0005	45216	1	k101_770563	1714		d__Bacteria;p__Proteobacteria;c__Gammaproteobacteria;o__Burkholderiales;f__Burkholderiaceae;g__Giesbergeria;s__Giesbergeria	No Cluster Assigned	1.50093				Effluent	State B	Week 1
BIN0025	52008	2	k101_867838	1772		d__Bacteria;p__Firmicutes;c__Bacilli;o__lactobacillales;f__Streptococcaceae;g__Streptococcus;s__Streptococcus	No Cluster Assigned	2.5244	MOBQ	oriT	MOBP1	Effluent	State B	Week 1
BIN0025	52008	2	k101_867838	1772		d__Bacteria;p__Firmicutes;c__Bacilli;o__lactobacillales;f__Streptococcaceae;g__Streptococcus;s__Streptococcus	No Cluster Assigned	2.5244	MOBP	relaxase	MOBP1	Effluent	State B	Week 1
BIN0025	52008	1	k101_867838	1772		d__Bacteria;p__Firmicutes;c__Bacilli;o__lactobacillales;f__Streptococcaceae;g__Streptococcus;s__Streptococcus	No Cluster Assigned	1.2622	MOBQ	oriT	MOBP1	Effluent	State B	Week 1
BIN0025	52008	1	k101_867838	1772		d__Bacteria;p__Firmicutes;c__Bacilli;o__lactobacillales;f__Streptococcaceae;g__Streptococcus;s__Streptococcus	No Cluster Assigned	1.2622	MOBP	relaxase	MOBP1	Effluent	State B	Week 1
BIN0026	30688	1	k101_770563	1714		d__Bacteria;p__Proteobacteria;c__Gammaproteobacteria;o__Burkholderiales;f__Burkholderiaceae;g__Ottowia;s__	No Cluster Assigned	2.21148				Effluent	State B	Week 1
BIN0014	51748	1	k101_800433	3150		d__Bacteria;p__Proteobacteria;c__Gammaproteobacteria;o__Burkholderiales;f__Burkholderiaceae;g__Brachymonas;s__Brachymonas	No Cluster Assigned	0.713606				Effluent	State B	Week 1
BIN0020	42979	1	k101_800433	3150		d__Bacteria;p__Proteobacteria;c__Gammaproteobacteria;o__Burkholderiales;f__Burkholderiaceae;g__Ottowia;s__Ottowia	No Cluster Assigned	0.859202				Effluent	State B	Week 1
BIN0041	21527	1	k101_784831	1208		d__Bacteria;p__Proteobacteria;c__Gammaproteobacteria;o__Burkholderiales;f__Burkholderiaceae;g__Ottowia;s__Ottowia	No Cluster Assigned	4.47313			T_virB11;T_virB9	Effluent	State B	Week 1
BIN0131	3302	2	k101_800433	3150		Unclassified	No Cluster Assigned	22.3668				Effluent	State B	Week 1
BIN0020	42979	1	k101_883715	1678		d__Bacteria;p__Proteobacteria;c__Gammaproteobacteria;o__Burkholderiales;f__Burkholderiaceae;g__Ottowia;s__Ottowia	No Cluster Assigned	1.61292				Effluent	State B	Week 1
BIN0005	45216	1	k101_768903	2740		d__Bacteria;p__Proteobacteria;c__Gammaproteobacteria;o__Burkholderiales;f__Burkholderiaceae;g__Giesbergeria;s__Giesbergeria	No Cluster Assigned	0.938901				Effluent	State B	Week 1
BIN0003	101950	1	k101_768903	2740		d__Bacteria;p__Proteobacteria;c__Gammaproteobacteria;o__Burkholderiales;f__Burkholderiaceae;g__Acidovorax;s__	No Cluster Assigned	0.416413				Effluent	State B	Week 1
BIN0026	30688	1	k101_770563	1714		d__Bacteria;p__Proteobacteria;c__Gammaproteobacteria;o__Burkholderiales;f__Burkholderiaceae;g__Ottowia;s__	No Cluster Assigned	2.21148				Effluent	State B	Week 1
BIN0041	21527	1	k101_770563	1714		d__Bacteria;p__Proteobacteria;c__Gammaproteobacteria;o__Burkholderiales;f__Burkholderiaceae;g__Ottowia;s__Ottowia	No Cluster Assigned	3.15259				Effluent	State B	Week 1
BIN0156	2562	1	k101_770563	1714		Unclassified	No Cluster Assigned	26.4894				Effluent	State B	Week 1
BIN0026	30688	1	k101_770563	1714		d__Bacteria;p__Proteobacteria;c__Gammaproteobacteria;o__Burkholderiales;f__Burkholderiaceae;g__Ottowia;s__	No Cluster Assigned	2.21148				Effluent	State B	Week 1
BIN0105	5523	1	k101_770563	1714		Unclassified	No Cluster Assigned	12.2879				Effluent	State B	Week 1
BIN0020	42979	1	k101_770563	1714		d__Bacteria;p__Proteobacteria;c__Gammaproteobacteria;o__Burkholderiales;f__Burkholderiaceae;g__Ottowia;s__Ottowia	No Cluster Assigned	1.57905				Effluent	State B	Week 1
BIN0051	15716	1	k101_770563	1714		Unclassified	No Cluster Assigned	4.31827				Effluent	State B	Week 1
BIN0020	42979	1	k101_770563	1714		d__Bacteria;p__Proteobacteria;c__Gammaproteobacteria;o__Burkholderiales;f__Burkholderiaceae;g__Ottowia;s__Ottowia	No Cluster Assigned	1.57905				Effluent	State B	Week 1
BIN0020	42979	1	k101_770563	1714		d__Bacteria;p__Proteobacteria;c__Gammaproteobacteria;o__Burkholderiales;f__Burkholderiaceae;g__Ottowia;s__Ottowia	No Cluster Assigned	1.57905				Effluent	State B	Week 1
BIN0026	30688	1	k101_883715	1678		d__Bacteria;p__Proteobacteria;c__Gammaproteobacteria;o__Burkholderiales;f__Burkholderiaceae;g__Ottowia;s__	No Cluster Assigned	2.25893				Effluent	State B	Week 1
BIN0026	30688	1	k101_883715	1678		d__Bacteria;p__Proteobacteria;c__Gammaproteobacteria;o__Burkholderiales;f__Burkholderiaceae;g__Ottowia;s__	No Cluster Assigned	2.25893				Effluent	State B	Week 1
BIN0025	52008	1	k101_867838	1772		d__Bacteria;p__Firmicutes;c__Bacilli;o__lactobacillales;f__Streptococcaceae;g__Streptococcus;s__Streptococcus	No Cluster Assigned	1.2622	MOBQ	oriT	MOBP1	Effluent	State B	Week 1
BIN0025	52008	1	k101_867838	1772		d__Bacteria;p__Firmicutes;c__Bacilli;o__lactobacillales;f__Streptococcaceae;g__Streptococcus;s__Streptococcus	No Cluster Assigned	1.2622	MOBP	relaxase	MOBP1	Effluent	State B	Week 1
BIN0025	52008	1	k101_867838	1772		d__Bacteria;p__Firmicutes;c__Bacilli;o__lactobacillales;f__Streptococcaceae;g__Streptococcus;s__Streptococcus	No Cluster Assigned	1.2622	MOBQ	oriT	MOBP1	Effluent	State B	Week 1
BIN0025	52008	1	k101_867838	1772		d__Bacteria;p__Firmicutes;c__Bacilli;o__lactobacillales;f__Streptococcaceae;g__Streptococcus;s__Streptococcus	No Cluster Assigned	1.2622	MOBP	relaxase	MOBP1	Effluent	State B	Week 1
BIN0041	21527	1	k101_784831	1208		d__Bacteria;p__Proteobacteria;c__Gammaproteobacteria;o__Burkholderiales;f__Burkholderiaceae;g__Ottowia;s__Ottowia	No Cluster Assigned	4.47313			T_virB11;T_virB9	Effluent	State B	Week 1
BIN0026	30688	1	k101_883715	1678		d__Bacteria;p__Proteobacteria;c__Gammaproteobacteria;o__Burkholderiales;f__Burkholderiaceae;g__Ottowia;s__	No Cluster Assigned	2.25893				Effluent	State B	Week 1
BIN0020	42979	1	k101_883715	1678		d__Bacteria;p__Proteobacteria;c__Gammaproteobacteria;o__Burkholderiales;f__Burkholderiaceae;g__Ottowia;s__Ottowia	No Cluster Assigned	1.61292				Effluent	State B	Week 1
BIN0026	30688	1	k101_883715	1678		d__Bacteria;p__Proteobacteria;c__Gammaproteobacteria;o__Burkholderiales;f__Burkholderiaceae;g__Ottowia;s__	No Cluster Assigned	2.25893				Effluent	State B	Week 1
BIN0026	30688	5	k101_883715	1678		d__Bacteria;p__Proteobacteria;c__Gammaproteobacteria;o__Burkholderiales;f__Burkholderiaceae;g__Ottowia;s__	No Cluster Assigned	11.2946				Effluent	State B	Week 1
BIN0026	30688	1	k101_883715	1678		d__Bacteria;p__Proteobacteria;c__Gammaproteobacteria;o__Burkholderiales;f__Burkholderiaceae;g__Ottowia;s__	No Cluster Assigned	2.25893				Effluent	State B	Week 1
BIN0025	52008	2	k101_867838	1772		d__Bacteria;p__Firmicutes;c__Bacilli;o__lactobacillales;f__Streptococcaceae;g__Streptococcus;s__Streptococcus	No Cluster Assigned	2.5244	MOBQ	oriT	MOBP1	Effluent	State B	Week 1
BIN0025	52008	2	k101_867838	1772		d__Bacteria;p__Firmicutes;c__Bacilli;o__lactobacillales;f__Streptococcaceae;g__Streptococcus;s__Streptococcus	No Cluster Assigned	2.5244	MOBP	relaxase	MOBP1	Effluent	State B	Week 1
BIN0026	30688	1	k101_784831	1208		d__Bacteria;p__Proteobacteria;c__Gammaproteobacteria;o__Burkholderiales;f__Burkholderiaceae;g__Ottowia;s__	No Cluster Assigned	3.13781			T_virB11;T_virB9	Effluent	State B	Week 1
BIN0009	91361	1	k101_784831	1208		d__Bacteria;p__Proteobacteria;c__Gammaproteobacteria;o__Burkholderiales;f__Rhodocyclaceae;g__Propionivibrio;s__	No Cluster Assigned	1.05399			T_virB11;T_virB9	Effluent	State B	Week 1
BIN0075	6614	1	k101_784831	1208		Unclassified	No Cluster Assigned	14.559			T_virB11;T_virB9	Effluent	State B	Week 1
BIN0111	2806	1	k101_832319	5167		Unclassified	No Cluster Assigned	8.02299				Effluent	State B	Week 1
BIN0026	30688	1	k101_883715	1678		d__Bacteria;p__Proteobacteria;c__Gammaproteobacteria;o__Burkholderiales;f__Burkholderiaceae;g__Ottowia;s__	No Cluster Assigned	2.25893				Effluent	State B	Week 1
BIN0025	52008	1	k101_867838	1772		d__Bacteria;p__Firmicutes;c__Bacilli;o__lactobacillales;f__Streptococcaceae;g__Streptococcus;s__Streptococcus	No Cluster Assigned	1.2622	MOBQ	oriT	MOBP1	Effluent	State B	Week 1
BIN0025	52008	1	k101_867838	1772		d__Bacteria;p__Firmicutes;c__Bacilli;o__lactobacillales;f__Streptococcaceae;g__Streptococcus;s__Streptococcus	No Cluster Assigned	1.2622	MOBP	relaxase	MOBP1	Effluent	State B	Week 1
BIN0041	21527	1	k101_800433	3150		d__Bacteria;p__Proteobacteria;c__Gammaproteobacteria;o__Burkholderiales;f__Burkholderiaceae;g__Ottowia;s__Ottowia	No Cluster Assigned	1.71541				Effluent	State B	Week 1
BIN0025	52008	1	k101_867838	1772		d__Bacteria;p__Firmicutes;c__Bacilli;o__lactobacillales;f__Streptococcaceae;g__Streptococcus;s__Streptococcus	No Cluster Assigned	1.2622	MOBQ	oriT	MOBP1	Effluent	State B	Week 1
BIN0025	52008	1	k101_867838	1772		d__Bacteria;p__Firmicutes;c__Bacilli;o__lactobacillales;f__Streptococcaceae;g__Streptococcus;s__Streptococcus	No Cluster Assigned	1.2622	MOBP	relaxase	MOBP1	Effluent	State B	Week 1
BIN0041	21527	1	k101_800433	3150		d__Bacteria;p__Proteobacteria;c__Gammaproteobacteria;o__Burkholderiales;f__Burkholderiaceae;g__Ottowia;s__Ottowia	No Cluster Assigned	1.71541				Effluent	State B	Week 1
BIN0026	30688	1	k101_883715	1678		d__Bacteria;p__Proteobacteria;c__Gammaproteobacteria;o__Burkholderiales;f__Burkholderiaceae;g__Ottowia;s__	No Cluster Assigned	2.25893				Effluent	State B	Week 1
BIN0033	24829	1	k101_799087	2539		d__Bacteria;p__Proteobacteria;c__Gammaproteobacteria;o__Burkholderiales;f__Rhodocyclaceae;g__Propionivibrio;s__	No Cluster Assigned	1.84519				Effluent	State B	Week 1
BIN0022	47837	1	k101_867838	1772		d__Bacteria;p__Firmicutes;c__Bacilli;o__lactobacillales;f__Streptococcaceae;g__Streptococcus;s__	No Cluster Assigned	1.37225	MOBQ	oriT	MOBP1	Effluent	State B	Week 1
BIN0022	47837	1	k101_867838	1772		d__Bacteria;p__Firmicutes;c__Bacilli;o__lactobacillales;f__Streptococcaceae;g__Streptococcus;s__	No Cluster Assigned	1.37225	MOBP	relaxase	MOBP1	Effluent	State B	Week 1
BIN0041	21527	1	k101_800433	3150		d__Bacteria;p__Proteobacteria;c__Gammaproteobacteria;o__Burkholderiales;f__Burkholderiaceae;g__Ottowia;s__Ottowia	No Cluster Assigned	1.71541				Effluent	State B	Week 1
BIN0003	101950	1	k101_800433	3150		d__Bacteria;p__Proteobacteria;c__Gammaproteobacteria;o__Burkholderiales;f__Burkholderiaceae;g__Acidovorax;s__	No Cluster Assigned	0.362213				Effluent	State B	Week 1
BIN0041	21527	2	k101_800433	3150		d__Bacteria;p__Proteobacteria;c__Gammaproteobacteria;o__Burkholderiales;f__Burkholderiaceae;g__Ottowia;s__Ottowia	No Cluster Assigned	3.43082				Effluent	State B	Week 1
BIN0005	45216	3	k101_800433	3150		d__Bacteria;p__Proteobacteria;c__Gammaproteobacteria;o__Burkholderiales;f__Burkholderiaceae;g__Giesbergeria;s__Giesbergeria	No Cluster Assigned	2.45008				Effluent	State B	Week 1
BIN0051	15716	1	k101_800433	3150		Unclassified	No Cluster Assigned	2.34969				Effluent	State B	Week 1
BIN0075	6614	2	k101_800433	3150		Unclassified	No Cluster Assigned	11.1665				Effluent	State B	Week 1
BIN0053	8016	1	k101_800433	3150		Unclassified	No Cluster Assigned	4.60674				Effluent	State B	Week 1
BIN0053	8016	1	k101_800433	3150		Unclassified	No Cluster Assigned	4.60674				Effluent	State B	Week 1
BIN0105	5523	1	k101_800433	3150		Unclassified	No Cluster Assigned	6.68616				Effluent	State B	Week 1
BIN0003	101950	2	k101_800433	3150		d__Bacteria;p__Proteobacteria;c__Gammaproteobacteria;o__Burkholderiales;f__Burkholderiaceae;g__Acidovorax;s__	No Cluster Assigned	0.724427				Effluent	State B	Week 1
BIN0018	54555	1	k101_800433	3150		d__Bacteria;p__Proteobacteria;c__Gammaproteobacteria;o__Burkholderiales;f__Burkholderiaceae;g__Brachymonas;s__Brachymonas	No Cluster Assigned	0.676889				Effluent	State B	Week 1
BIN0051	15716	1	k101_800433	3150		Unclassified	No Cluster Assigned	2.34969				Effluent	State B	Week 1
BIN0025	52008	2	k101_867838	1772		d__Bacteria;p__Firmicutes;c__Bacilli;o__lactobacillales;f__Streptococcaceae;g__Streptococcus;s__Streptococcus	No Cluster Assigned	2.5244	MOBQ	oriT	MOBP1	Effluent	State B	Week 1
BIN0025	52008	2	k101_867838	1772		d__Bacteria;p__Firmicutes;c__Bacilli;o__lactobacillales;f__Streptococcaceae;g__Streptococcus;s__Streptococcus	No Cluster Assigned	2.5244	MOBP	relaxase	MOBP1	Effluent	State B	Week 1
BIN0025	52008	2	k101_867838	1772		d__Bacteria;p__Firmicutes;c__Bacilli;o__lactobacillales;f__Streptococcaceae;g__Streptococcus;s__Streptococcus	No Cluster Assigned	2.5244	MOBQ	oriT	MOBP1	Effluent	State B	Week 1
BIN0025	52008	2	k101_867838	1772		d__Bacteria;p__Firmicutes;c__Bacilli;o__lactobacillales;f__Streptococcaceae;g__Streptococcus;s__Streptococcus	No Cluster Assigned	2.5244	MOBP	relaxase	MOBP1	Effluent	State B	Week 1
BIN0003	101950	1	k101_894306	1049		d__Bacteria;p__Proteobacteria;c__Gammaproteobacteria;o__Burkholderiales;f__Burkholderiaceae;g__Acidovorax;s__	No Cluster Assigned	1.08768	MOBP	relaxase		Effluent	State B	Week 1
BIN0026	30688	1	k101_883715	1678		d__Bacteria;p__Proteobacteria;c__Gammaproteobacteria;o__Burkholderiales;f__Burkholderiaceae;g__Ottowia;s__	No Cluster Assigned	2.25893				Effluent	State B	Week 1
BIN0025	52008	1	k101_867838	1772		d__Bacteria;p__Firmicutes;c__Bacilli;o__lactobacillales;f__Streptococcaceae;g__Streptococcus;s__Streptococcus	No Cluster Assigned	1.2622	MOBQ	oriT	MOBP1	Effluent	State B	Week 1
BIN0025	52008	1	k101_867838	1772		d__Bacteria;p__Firmicutes;c__Bacilli;o__lactobacillales;f__Streptococcaceae;g__Streptococcus;s__Streptococcus	No Cluster Assigned	1.2622	MOBP	relaxase	MOBP1	Effluent	State B	Week 1
BIN0025	52008	5	k101_867838	1772		d__Bacteria;p__Firmicutes;c__Bacilli;o__lactobacillales;f__Streptococcaceae;g__Streptococcus;s__Streptococcus	No Cluster Assigned	6.311	MOBQ	oriT	MOBP1	Effluent	State B	Week 1
BIN0025	52008	5	k101_867838	1772		d__Bacteria;p__Firmicutes;c__Bacilli;o__lactobacillales;f__Streptococcaceae;g__Streptococcus;s__Streptococcus	No Cluster Assigned	6.311	MOBP	relaxase	MOBP1	Effluent	State B	Week 1
BIN0025	52008	2	k101_867838	1772		d__Bacteria;p__Firmicutes;c__Bacilli;o__lactobacillales;f__Streptococcaceae;g__Streptococcus;s__Streptococcus	No Cluster Assigned	2.5244	MOBQ	oriT	MOBP1	Effluent	State B	Week 1
BIN0025	52008	2	k101_867838	1772		d__Bacteria;p__Firmicutes;c__Bacilli;o__lactobacillales;f__Streptococcaceae;g__Streptococcus;s__Streptococcus	No Cluster Assigned	2.5244	MOBP	relaxase	MOBP1	Effluent	State B	Week 1
BIN0025	52008	1	k101_867838	1772		d__Bacteria;p__Firmicutes;c__Bacilli;o__lactobacillales;f__Streptococcaceae;g__Streptococcus;s__Streptococcus	No Cluster Assigned	1.2622	MOBQ	oriT	MOBP1	Effluent	State B	Week 1
BIN0025	52008	1	k101_867838	1772		d__Bacteria;p__Firmicutes;c__Bacilli;o__lactobacillales;f__Streptococcaceae;g__Streptococcus;s__Streptococcus	No Cluster Assigned	1.2622	MOBP	relaxase	MOBP1	Effluent	State B	Week 1
BIN0026	30688	1	k101_883715	1678		d__Bacteria;p__Proteobacteria;c__Gammaproteobacteria;o__Burkholderiales;f__Burkholderiaceae;g__Ottowia;s__	No Cluster Assigned	2.25893				Effluent	State B	Week 1
BIN0026	30688	1	k101_883715	1678		d__Bacteria;p__Proteobacteria;c__Gammaproteobacteria;o__Burkholderiales;f__Burkholderiaceae;g__Ottowia;s__	No Cluster Assigned	2.25893				Effluent	State B	Week 1
BIN0026	30688	1	k101_883715	1678		d__Bacteria;p__Proteobacteria;c__Gammaproteobacteria;o__Burkholderiales;f__Burkholderiaceae;g__Ottowia;s__	No Cluster Assigned	2.25893				Effluent	State B	Week 1
BIN0025	52008	1	k101_867838	1772		d__Bacteria;p__Firmicutes;c__Bacilli;o__lactobacillales;f__Streptococcaceae;g__Streptococcus;s__Streptococcus	No Cluster Assigned	1.2622	MOBQ	oriT	MOBP1	Effluent	State B	Week 1
BIN0025	52008	1	k101_867838	1772		d__Bacteria;p__Firmicutes;c__Bacilli;o__lactobacillales;f__Streptococcaceae;g__Streptococcus;s__Streptococcus	No Cluster Assigned	1.2622	MOBP	relaxase	MOBP1	Effluent	State B	Week 1
BIN0200	254	1	k101_883715	1678		Unclassified	No Cluster Assigned	272.921				Effluent	State B	Week 1
BIN0020	42979	1	k101_883715	1678		d__Bacteria;p__Proteobacteria;c__Gammaproteobacteria;o__Burkholderiales;f__Burkholderiaceae;g__Ottowia;s__Ottowia	No Cluster Assigned	1.61292				Effluent	State B	Week 1
BIN0053	8016	1	k101_883715	1678		Unclassified	No Cluster Assigned	8.64794				Effluent	State B	Week 1
BIN0078	5086	1	k101_894306	1049		Unclassified	No Cluster Assigned	21.8027	MOBP	relaxase		Effluent	State B	Week 1
BIN0010	68385	1	k101_831040	1204		d__Bacteria;p__Proteobacteria;c__Gammaproteobacteria;o__Burkholderiales;f__Neisseriaceae;g__Neisseria;s__Neisseria	No Cluster Assigned	1.41278			T_virB6	Effluent	State B	Week 1
BIN0025	52008	1	k101_867838	1772		d__Bacteria;p__Firmicutes;c__Bacilli;o__lactobacillales;f__Streptococcaceae;g__Streptococcus;s__Streptococcus	No Cluster Assigned	1.2622	MOBQ	oriT	MOBP1	Effluent	State B	Week 1
BIN0025	52008	1	k101_867838	1772		d__Bacteria;p__Firmicutes;c__Bacilli;o__lactobacillales;f__Streptococcaceae;g__Streptococcus;s__Streptococcus	No Cluster Assigned	1.2622	MOBP	relaxase	MOBP1	Effluent	State B	Week 1
BIN0010	68385	1	k101_831040	1204		d__Bacteria;p__Proteobacteria;c__Gammaproteobacteria;o__Burkholderiales;f__Neisseriaceae;g__Neisseria;s__Neisseria	No Cluster Assigned	1.41278			T_virB6	Effluent	State B	Week 1
BIN0010	68385	1	k101_831040	1204		d__Bacteria;p__Proteobacteria;c__Gammaproteobacteria;o__Burkholderiales;f__Neisseriaceae;g__Neisseria;s__Neisseria	No Cluster Assigned	1.41278			T_virB6	Effluent	State B	Week 1
BIN0025	52008	1	k101_867838	1772		d__Bacteria;p__Firmicutes;c__Bacilli;o__lactobacillales;f__Streptococcaceae;g__Streptococcus;s__Streptococcus	No Cluster Assigned	1.2622	MOBQ	oriT	MOBP1	Effluent	State B	Week 1
BIN0025	52008	1	k101_867838	1772		d__Bacteria;p__Firmicutes;c__Bacilli;o__lactobacillales;f__Streptococcaceae;g__Streptococcus;s__Streptococcus	No Cluster Assigned	1.2622	MOBP	relaxase	MOBP1	Effluent	State B	Week 1
BIN0025	52008	1	k101_867838	1772		d__Bacteria;p__Firmicutes;c__Bacilli;o__lactobacillales;f__Streptococcaceae;g__Streptococcus;s__Streptococcus	No Cluster Assigned	1.2622	MOBQ	oriT	MOBP1	Effluent	State B	Week 1
BIN0025	52008	1	k101_867838	1772		d__Bacteria;p__Firmicutes;c__Bacilli;o__lactobacillales;f__Streptococcaceae;g__Streptococcus;s__Streptococcus	No Cluster Assigned	1.2622	MOBP	relaxase	MOBP1	Effluent	State B	Week 1
BIN0025	52008	2	k101_867838	1772		d__Bacteria;p__Firmicutes;c__Bacilli;o__lactobacillales;f__Streptococcaceae;g__Streptococcus;s__Streptococcus	No Cluster Assigned	2.5244	MOBQ	oriT	MOBP1	Effluent	State B	Week 1
BIN0025	52008	2	k101_867838	1772		d__Bacteria;p__Firmicutes;c__Bacilli;o__lactobacillales;f__Streptococcaceae;g__Streptococcus;s__Streptococcus	No Cluster Assigned	2.5244	MOBP	relaxase	MOBP1	Effluent	State B	Week 1
BIN0025	52008	1	k101_867838	1772		d__Bacteria;p__Firmicutes;c__Bacilli;o__lactobacillales;f__Streptococcaceae;g__Streptococcus;s__Streptococcus	No Cluster Assigned	1.2622	MOBQ	oriT	MOBP1	Effluent	State B	Week 1
BIN0025	52008	1	k101_867838	1772		d__Bacteria;p__Firmicutes;c__Bacilli;o__lactobacillales;f__Streptococcaceae;g__Streptococcus;s__Streptococcus	No Cluster Assigned	1.2622	MOBP	relaxase	MOBP1	Effluent	State B	Week 1
BIN0020	42979	1	k101_883715	1678		d__Bacteria;p__Proteobacteria;c__Gammaproteobacteria;o__Burkholderiales;f__Burkholderiaceae;g__Ottowia;s__Ottowia	No Cluster Assigned	1.61292				Effluent	State B	Week 1
BIN0025	52008	2	k101_867838	1772		d__Bacteria;p__Firmicutes;c__Bacilli;o__lactobacillales;f__Streptococcaceae;g__Streptococcus;s__Streptococcus	No Cluster Assigned	2.5244	MOBQ	oriT	MOBP1	Effluent	State B	Week 1
BIN0025	52008	2	k101_867838	1772		d__Bacteria;p__Firmicutes;c__Bacilli;o__lactobacillales;f__Streptococcaceae;g__Streptococcus;s__Streptococcus	No Cluster Assigned	2.5244	MOBP	relaxase	MOBP1	Effluent	State B	Week 1
BIN0026	30688	1	k101_883715	1678		d__Bacteria;p__Proteobacteria;c__Gammaproteobacteria;o__Burkholderiales;f__Burkholderiaceae;g__Ottowia;s__	No Cluster Assigned	2.25893				Effluent	State B	Week 1
BIN0025	52008	1	k101_867838	1772		d__Bacteria;p__Firmicutes;c__Bacilli;o__lactobacillales;f__Streptococcaceae;g__Streptococcus;s__Streptococcus	No Cluster Assigned	1.2622	MOBQ	oriT	MOBP1	Effluent	State B	Week 1
BIN0025	52008	1	k101_867838	1772		d__Bacteria;p__Firmicutes;c__Bacilli;o__lactobacillales;f__Streptococcaceae;g__Streptococcus;s__Streptococcus	No Cluster Assigned	1.2622	MOBP	relaxase	MOBP1	Effluent	State B	Week 1
BIN0025	52008	2	k101_867838	1772		d__Bacteria;p__Firmicutes;c__Bacilli;o__lactobacillales;f__Streptococcaceae;g__Streptococcus;s__Streptococcus	No Cluster Assigned	2.5244	MOBQ	oriT	MOBP1	Effluent	State B	Week 1
BIN0025	52008	2	k101_867838	1772		d__Bacteria;p__Firmicutes;c__Bacilli;o__lactobacillales;f__Streptococcaceae;g__Streptococcus;s__Streptococcus	No Cluster Assigned	2.5244	MOBP	relaxase	MOBP1	Effluent	State B	Week 1
BIN0026	30688	2	k101_883715	1678		d__Bacteria;p__Proteobacteria;c__Gammaproteobacteria;o__Burkholderiales;f__Burkholderiaceae;g__Ottowia;s__	No Cluster Assigned	4.51785				Effluent	State B	Week 1
BIN0026	30688	1	k101_883715	1678		d__Bacteria;p__Proteobacteria;c__Gammaproteobacteria;o__Burkholderiales;f__Burkholderiaceae;g__Ottowia;s__	No Cluster Assigned	2.25893				Effluent	State B	Week 1
BIN0025	52008	7	k101_867838	1772		d__Bacteria;p__Firmicutes;c__Bacilli;o__lactobacillales;f__Streptococcaceae;g__Streptococcus;s__Streptococcus	No Cluster Assigned	8.83541	MOBQ	oriT	MOBP1	Effluent	State B	Week 1
BIN0025	52008	7	k101_867838	1772		d__Bacteria;p__Firmicutes;c__Bacilli;o__lactobacillales;f__Streptococcaceae;g__Streptococcus;s__Streptococcus	No Cluster Assigned	8.83541	MOBP	relaxase	MOBP1	Effluent	State B	Week 1
BIN0026	30688	1	k101_883715	1678		d__Bacteria;p__Proteobacteria;c__Gammaproteobacteria;o__Burkholderiales;f__Burkholderiaceae;g__Ottowia;s__	No Cluster Assigned	2.25893				Effluent	State B	Week 1
BIN0003	101950	2	k101_883715	1678		d__Bacteria;p__Proteobacteria;c__Gammaproteobacteria;o__Burkholderiales;f__Burkholderiaceae;g__Acidovorax;s__	No Cluster Assigned	1.35992				Effluent	State B	Week 1
BIN0137	4621	1	k101_894306	1049		Unclassified	No Cluster Assigned	23.9967	MOBP	relaxase		Effluent	State B	Week 1
BIN0025	52008	2	k101_867838	1772		d__Bacteria;p__Firmicutes;c__Bacilli;o__lactobacillales;f__Streptococcaceae;g__Streptococcus;s__Streptococcus	No Cluster Assigned	2.5244	MOBQ	oriT	MOBP1	Effluent	State B	Week 1
BIN0025	52008	2	k101_867838	1772		d__Bacteria;p__Firmicutes;c__Bacilli;o__lactobacillales;f__Streptococcaceae;g__Streptococcus;s__Streptococcus	No Cluster Assigned	2.5244	MOBP	relaxase	MOBP1	Effluent	State B	Week 1
BIN0026	30688	1	k101_883715	1678		d__Bacteria;p__Proteobacteria;c__Gammaproteobacteria;o__Burkholderiales;f__Burkholderiaceae;g__Ottowia;s__	No Cluster Assigned	2.25893				Effluent	State B	Week 1
BIN0025	52008	1	k101_867838	1772		d__Bacteria;p__Firmicutes;c__Bacilli;o__lactobacillales;f__Streptococcaceae;g__Streptococcus;s__Streptococcus	No Cluster Assigned	1.2622	MOBQ	oriT	MOBP1	Effluent	State B	Week 1
BIN0025	52008	1	k101_867838	1772		d__Bacteria;p__Firmicutes;c__Bacilli;o__lactobacillales;f__Streptococcaceae;g__Streptococcus;s__Streptococcus	No Cluster Assigned	1.2622	MOBP	relaxase	MOBP1	Effluent	State B	Week 1
BIN0022	47837	1	k101_867838	1772		d__Bacteria;p__Firmicutes;c__Bacilli;o__lactobacillales;f__Streptococcaceae;g__Streptococcus;s__	No Cluster Assigned	1.37225	MOBQ	oriT	MOBP1	Effluent	State B	Week 1
BIN0022	47837	1	k101_867838	1772		d__Bacteria;p__Firmicutes;c__Bacilli;o__lactobacillales;f__Streptococcaceae;g__Streptococcus;s__	No Cluster Assigned	1.37225	MOBP	relaxase	MOBP1	Effluent	State B	Week 1
BIN0026	30688	1	k101_883715	1678		d__Bacteria;p__Proteobacteria;c__Gammaproteobacteria;o__Burkholderiales;f__Burkholderiaceae;g__Ottowia;s__	No Cluster Assigned	2.25893				Effluent	State B	Week 1
BIN0025	52008	3	k101_867838	1772		d__Bacteria;p__Firmicutes;c__Bacilli;o__lactobacillales;f__Streptococcaceae;g__Streptococcus;s__Streptococcus	No Cluster Assigned	3.7866	MOBQ	oriT	MOBP1	Effluent	State B	Week 1
BIN0025	52008	3	k101_867838	1772		d__Bacteria;p__Firmicutes;c__Bacilli;o__lactobacillales;f__Streptococcaceae;g__Streptococcus;s__Streptococcus	No Cluster Assigned	3.7866	MOBP	relaxase	MOBP1	Effluent	State B	Week 1
BIN0025	52008	1	k101_867838	1772		d__Bacteria;p__Firmicutes;c__Bacilli;o__lactobacillales;f__Streptococcaceae;g__Streptococcus;s__Streptococcus	No Cluster Assigned	1.2622	MOBQ	oriT	MOBP1	Effluent	State B	Week 1
BIN0025	52008	1	k101_867838	1772		d__Bacteria;p__Firmicutes;c__Bacilli;o__lactobacillales;f__Streptococcaceae;g__Streptococcus;s__Streptococcus	No Cluster Assigned	1.2622	MOBP	relaxase	MOBP1	Effluent	State B	Week 1
BIN0025	52008	2	k101_867838	1772		d__Bacteria;p__Firmicutes;c__Bacilli;o__lactobacillales;f__Streptococcaceae;g__Streptococcus;s__Streptococcus	No Cluster Assigned	2.5244	MOBQ	oriT	MOBP1	Effluent	State B	Week 1
BIN0025	52008	2	k101_867838	1772		d__Bacteria;p__Firmicutes;c__Bacilli;o__lactobacillales;f__Streptococcaceae;g__Streptococcus;s__Streptococcus	No Cluster Assigned	2.5244	MOBP	relaxase	MOBP1	Effluent	State B	Week 1
BIN0025	52008	1	k101_867838	1772		d__Bacteria;p__Firmicutes;c__Bacilli;o__lactobacillales;f__Streptococcaceae;g__Streptococcus;s__Streptococcus	No Cluster Assigned	1.2622	MOBQ	oriT	MOBP1	Effluent	State B	Week 1
BIN0025	52008	1	k101_867838	1772		d__Bacteria;p__Firmicutes;c__Bacilli;o__lactobacillales;f__Streptococcaceae;g__Streptococcus;s__Streptococcus	No Cluster Assigned	1.2622	MOBP	relaxase	MOBP1	Effluent	State B	Week 1
BIN0025	52008	1	k101_867838	1772		d__Bacteria;p__Firmicutes;c__Bacilli;o__lactobacillales;f__Streptococcaceae;g__Streptococcus;s__Streptococcus	No Cluster Assigned	1.2622	MOBQ	oriT	MOBP1	Effluent	State B	Week 1
BIN0025	52008	1	k101_867838	1772		d__Bacteria;p__Firmicutes;c__Bacilli;o__lactobacillales;f__Streptococcaceae;g__Streptococcus;s__Streptococcus	No Cluster Assigned	1.2622	MOBP	relaxase	MOBP1	Effluent	State B	Week 1
BIN0025	52008	1	k101_867838	1772		d__Bacteria;p__Firmicutes;c__Bacilli;o__lactobacillales;f__Streptococcaceae;g__Streptococcus;s__Streptococcus	No Cluster Assigned	1.2622	MOBQ	oriT	MOBP1	Effluent	State B	Week 1
BIN0025	52008	1	k101_867838	1772		d__Bacteria;p__Firmicutes;c__Bacilli;o__lactobacillales;f__Streptococcaceae;g__Streptococcus;s__Streptococcus	No Cluster Assigned	1.2622	MOBP	relaxase	MOBP1	Effluent	State B	Week 1
BIN0022	47837	1	k101_867838	1772		d__Bacteria;p__Firmicutes;c__Bacilli;o__lactobacillales;f__Streptococcaceae;g__Streptococcus;s__	No Cluster Assigned	1.37225	MOBQ	oriT	MOBP1	Effluent	State B	Week 1
BIN0022	47837	1	k101_867838	1772		d__Bacteria;p__Firmicutes;c__Bacilli;o__lactobacillales;f__Streptococcaceae;g__Streptococcus;s__	No Cluster Assigned	1.37225	MOBP	relaxase	MOBP1	Effluent	State B	Week 1
BIN0025	52008	2	k101_867838	1772		d__Bacteria;p__Firmicutes;c__Bacilli;o__lactobacillales;f__Streptococcaceae;g__Streptococcus;s__Streptococcus	No Cluster Assigned	2.5244	MOBQ	oriT	MOBP1	Effluent	State B	Week 1
BIN0025	52008	2	k101_867838	1772		d__Bacteria;p__Firmicutes;c__Bacilli;o__lactobacillales;f__Streptococcaceae;g__Streptococcus;s__Streptococcus	No Cluster Assigned	2.5244	MOBP	relaxase	MOBP1	Effluent	State B	Week 1
BIN0025	52008	1	k101_867838	1772		d__Bacteria;p__Firmicutes;c__Bacilli;o__lactobacillales;f__Streptococcaceae;g__Streptococcus;s__Streptococcus	No Cluster Assigned	1.2622	MOBQ	oriT	MOBP1	Effluent	State B	Week 1
BIN0025	52008	1	k101_867838	1772		d__Bacteria;p__Firmicutes;c__Bacilli;o__lactobacillales;f__Streptococcaceae;g__Streptococcus;s__Streptococcus	No Cluster Assigned	1.2622	MOBP	relaxase	MOBP1	Effluent	State B	Week 1
BIN0025	52008	1	k101_867838	1772		d__Bacteria;p__Firmicutes;c__Bacilli;o__lactobacillales;f__Streptococcaceae;g__Streptococcus;s__Streptococcus	No Cluster Assigned	1.2622	MOBQ	oriT	MOBP1	Effluent	State B	Week 1
BIN0025	52008	1	k101_867838	1772		d__Bacteria;p__Firmicutes;c__Bacilli;o__lactobacillales;f__Streptococcaceae;g__Streptococcus;s__Streptococcus	No Cluster Assigned	1.2622	MOBP	relaxase	MOBP1	Effluent	State B	Week 1
BIN0025	52008	2	k101_867838	1772		d__Bacteria;p__Firmicutes;c__Bacilli;o__lactobacillales;f__Streptococcaceae;g__Streptococcus;s__Streptococcus	No Cluster Assigned	2.5244	MOBQ	oriT	MOBP1	Effluent	State B	Week 1
BIN0025	52008	2	k101_867838	1772		d__Bacteria;p__Firmicutes;c__Bacilli;o__lactobacillales;f__Streptococcaceae;g__Streptococcus;s__Streptococcus	No Cluster Assigned	2.5244	MOBP	relaxase	MOBP1	Effluent	State B	Week 1
BIN0025	52008	2	k101_867838	1772		d__Bacteria;p__Firmicutes;c__Bacilli;o__lactobacillales;f__Streptococcaceae;g__Streptococcus;s__Streptococcus	No Cluster Assigned	2.5244	MOBQ	oriT	MOBP1	Effluent	State B	Week 1
BIN0025	52008	2	k101_867838	1772		d__Bacteria;p__Firmicutes;c__Bacilli;o__lactobacillales;f__Streptococcaceae;g__Streptococcus;s__Streptococcus	No Cluster Assigned	2.5244	MOBP	relaxase	MOBP1	Effluent	State B	Week 1
BIN0026	30688	1	k101_883715	1678		d__Bacteria;p__Proteobacteria;c__Gammaproteobacteria;o__Burkholderiales;f__Burkholderiaceae;g__Ottowia;s__	No Cluster Assigned	2.25893				Effluent	State B	Week 1
BIN0026	30688	1	k101_883715	1678		d__Bacteria;p__Proteobacteria;c__Gammaproteobacteria;o__Burkholderiales;f__Burkholderiaceae;g__Ottowia;s__	No Cluster Assigned	2.25893				Effluent	State B	Week 1
BIN0026	30688	1	k101_883715	1678		d__Bacteria;p__Proteobacteria;c__Gammaproteobacteria;o__Burkholderiales;f__Burkholderiaceae;g__Ottowia;s__	No Cluster Assigned	2.25893				Effluent	State B	Week 1
BIN0026	30688	1	k101_883715	1678		d__Bacteria;p__Proteobacteria;c__Gammaproteobacteria;o__Burkholderiales;f__Burkholderiaceae;g__Ottowia;s__	No Cluster Assigned	2.25893				Effluent	State B	Week 1
BIN0020	42979	1	k101_883715	1678		d__Bacteria;p__Proteobacteria;c__Gammaproteobacteria;o__Burkholderiales;f__Burkholderiaceae;g__Ottowia;s__Ottowia	No Cluster Assigned	1.61292				Effluent	State B	Week 1
BIN0026	30688	1	k101_883715	1678		d__Bacteria;p__Proteobacteria;c__Gammaproteobacteria;o__Burkholderiales;f__Burkholderiaceae;g__Ottowia;s__	No Cluster Assigned	2.25893				Effluent	State B	Week 1
BIN0026	30688	10	k101_883715	1678		d__Bacteria;p__Proteobacteria;c__Gammaproteobacteria;o__Burkholderiales;f__Burkholderiaceae;g__Ottowia;s__	No Cluster Assigned	22.5893				Effluent	State B	Week 1
BIN0020	42979	13	k101_883715	1678		d__Bacteria;p__Proteobacteria;c__Gammaproteobacteria;o__Burkholderiales;f__Burkholderiaceae;g__Ottowia;s__Ottowia	No Cluster Assigned	20.968				Effluent	State B	Week 1
BIN0026	30688	1	k101_883715	1678		d__Bacteria;p__Proteobacteria;c__Gammaproteobacteria;o__Burkholderiales;f__Burkholderiaceae;g__Ottowia;s__	No Cluster Assigned	2.25893				Effluent	State B	Week 1
BIN0026	30688	1	k101_883715	1678		d__Bacteria;p__Proteobacteria;c__Gammaproteobacteria;o__Burkholderiales;f__Burkholderiaceae;g__Ottowia;s__	No Cluster Assigned	2.25893				Effluent	State B	Week 1
BIN0041	21527	1	k101_883715	1678		d__Bacteria;p__Proteobacteria;c__Gammaproteobacteria;o__Burkholderiales;f__Burkholderiaceae;g__Ottowia;s__Ottowia	No Cluster Assigned	3.22023				Effluent	State B	Week 1
BIN0045	57628	1	k101_464718	1327		d__Bacteria;p__Proteobacteria;c__Gammaproteobacteria;o__Burkholderiales;f__Burkholderiaceae;g__JAABQG01;s__	No Cluster Assigned	2.97923				Influent	State B	Week 2
BIN0016	62267	1	k101_607119	2518		d__Bacteria;p__Proteobacteria;c__Gammaproteobacteria;o__Competibacterales;f__Competibacteraceae;g__Competibacter;s__Competibacter	No Cluster Assigned	1.4531			I_traI;I_traK	Influent	State B	Week 2
BIN0010	133042	1	k101_605267	1215		d__Bacteria;p__Proteobacteria;c__Gammaproteobacteria;o__Burkholderiales;f__Burkholderiaceae;g__JADJCH01;s__	11	1.40943			F_traG	Influent	State B	Week 2
BIN0012	176848	3	k101_18453	2372		d__Bacteria;p__Proteobacteria;c__Gammaproteobacteria;o__Burkholderiales;f__Burkholderiaceae;g__Ottowia;s__Ottowia	No Cluster Assigned	1.62935				Influent	State B	Week 2
BIN0012	176848	1	k101_54196	2030		d__Bacteria;p__Proteobacteria;c__Gammaproteobacteria;o__Burkholderiales;f__Burkholderiaceae;g__Ottowia;s__Ottowia	7	0.634619			MOBH	Influent	State B	Week 2
BIN0012	176848	1	k101_111372	2084		d__Bacteria;p__Proteobacteria;c__Gammaproteobacteria;o__Burkholderiales;f__Burkholderiaceae;g__Ottowia;s__Ottowia	No Cluster Assigned	0.618175				Influent	State B	Week 2
BIN0012	176848	1	k101_570143	4758		d__Bacteria;p__Proteobacteria;c__Gammaproteobacteria;o__Burkholderiales;f__Burkholderiaceae;g__Ottowia;s__Ottowia	No Cluster Assigned	0.27076				Influent	State B	Week 2
BIN0012	176848	4	k101_18453	2372		d__Bacteria;p__Proteobacteria;c__Gammaproteobacteria;o__Burkholderiales;f__Burkholderiaceae;g__Ottowia;s__Ottowia	No Cluster Assigned	2.17247				Influent	State B	Week 2
BIN0012	176848	2	k101_54196	2030		d__Bacteria;p__Proteobacteria;c__Gammaproteobacteria;o__Burkholderiales;f__Burkholderiaceae;g__Ottowia;s__Ottowia	7	1.26924			MOBH	Influent	State B	Week 2
BIN0012	176848	1	k101_302408	1429		d__Bacteria;p__Proteobacteria;c__Gammaproteobacteria;o__Burkholderiales;f__Burkholderiaceae;g__Ottowia;s__Ottowia	7	0.901523				Influent	State B	Week 2
BIN0012	176848	1	k101_396428	1881		d__Bacteria;p__Proteobacteria;c__Gammaproteobacteria;o__Burkholderiales;f__Burkholderiaceae;g__Ottowia;s__Ottowia	1	0.684889			T_virB3;T_virB2	Influent	State B	Week 2
BIN0012	176848	3	k101_430048	1196		d__Bacteria;p__Proteobacteria;c__Gammaproteobacteria;o__Burkholderiales;f__Burkholderiaceae;g__Ottowia;s__Ottowia	3	3.23146			F_traW;F_traU;F_trbC;F_traN	Influent	State B	Week 2
BIN0012	176848	1	k101_622334	3052		d__Bacteria;p__Proteobacteria;c__Gammaproteobacteria;o__Burkholderiales;f__Burkholderiaceae;g__Ottowia;s__Ottowia	10	0.422109			MOBH	Influent	State B	Week 2
BIN0012	176848	1	k101_628944	1081		d__Bacteria;p__Proteobacteria;c__Gammaproteobacteria;o__Burkholderiales;f__Burkholderiaceae;g__Ottowia;s__Ottowia	No Cluster Assigned	1.19174				Influent	State B	Week 2
BIN0013	147919	1	k101_18453	2372		d__Bacteria;p__Proteobacteria;c__Gammaproteobacteria;o__Burkholderiales;f__Burkholderiaceae;g__Acidovorax;s__	No Cluster Assigned	0.649337				Influent	State B	Week 2
BIN0029	58796	1	k101_59168	4819		d__Bacteria;p__Proteobacteria;c__Alphaproteobacteria;o__Sphingomonadales;f__Sphingomonadaceae;g__Novosphingobium;s__	14	0.804089	MOBF	relaxase		Influent	State B	Week 2
BIN0029	58796	5	k101_668783	11827		d__Bacteria;p__Proteobacteria;c__Alphaproteobacteria;o__Sphingomonadales;f__Sphingomonadaceae;g__Novosphingobium;s__	15	1.63816				Influent	State B	Week 2
BIN0016	62267	2	k101_607119	2518		d__Bacteria;p__Proteobacteria;c__Gammaproteobacteria;o__Competibacterales;f__Competibacteraceae;g__Competibacter;s__Competibacter	No Cluster Assigned	2.9062			I_traI;I_traK	Influent	State B	Week 2
BIN0073	20286	1	k101_251828	1499		d__Bacteria;p__Bacteroidota;c__Bacteroidia;o__Chitinophagales;f__Chitinophagaceae;g__JJ008;s__	14	7.49223				Influent	State B	Week 2
BIN0029	58796	1	k101_251828	1499		d__Bacteria;p__Proteobacteria;c__Alphaproteobacteria;o__Sphingomonadales;f__Sphingomonadaceae;g__Novosphingobium;s__	14	2.58499				Influent	State B	Week 2
BIN0029	58796	2	k101_668783	11827		d__Bacteria;p__Proteobacteria;c__Alphaproteobacteria;o__Sphingomonadales;f__Sphingomonadaceae;g__Novosphingobium;s__	15	0.655265				Influent	State B	Week 2
BIN0012	176848	4	k101_18453	2372		d__Bacteria;p__Proteobacteria;c__Gammaproteobacteria;o__Burkholderiales;f__Burkholderiaceae;g__Ottowia;s__Ottowia	No Cluster Assigned	2.17247				Influent	State B	Week 2
BIN0012	176848	1	k101_111372	2084		d__Bacteria;p__Proteobacteria;c__Gammaproteobacteria;o__Burkholderiales;f__Burkholderiaceae;g__Ottowia;s__Ottowia	No Cluster Assigned	0.618175				Influent	State B	Week 2
BIN0012	176848	1	k101_302408	1429		d__Bacteria;p__Proteobacteria;c__Gammaproteobacteria;o__Burkholderiales;f__Burkholderiaceae;g__Ottowia;s__Ottowia	7	0.901523				Influent	State B	Week 2
BIN0012	176848	1	k101_405611	1060		d__Bacteria;p__Proteobacteria;c__Gammaproteobacteria;o__Burkholderiales;f__Burkholderiaceae;g__Ottowia;s__Ottowia	16	1.21535			G_tfc7	Influent	State B	Week 2
BIN0012	176848	1	k101_418322	1112		d__Bacteria;p__Proteobacteria;c__Gammaproteobacteria;o__Burkholderiales;f__Burkholderiaceae;g__Ottowia;s__Ottowia	38	1.15852				Influent	State B	Week 2
BIN0012	176848	1	k101_628944	1081		d__Bacteria;p__Proteobacteria;c__Gammaproteobacteria;o__Burkholderiales;f__Burkholderiaceae;g__Ottowia;s__Ottowia	No Cluster Assigned	1.19174				Influent	State B	Week 2
BIN0001	201477	1	k101_636283	1042		d__Bacteria;p__Proteobacteria;c__Gammaproteobacteria;o__Burkholderiales;f__Rhodocyclaceae;g__Zoogloea;s__Zoogloea	No Cluster Assigned	1.08522				Influent	State B	Week 2
BIN0016	62267	1	k101_607119	2518		d__Bacteria;p__Proteobacteria;c__Gammaproteobacteria;o__Competibacterales;f__Competibacteraceae;g__Competibacter;s__Competibacter	No Cluster Assigned	1.4531			I_traI;I_traK	Influent	State B	Week 2
BIN0010	133042	2	k101_684826	1781		d__Bacteria;p__Proteobacteria;c__Gammaproteobacteria;o__Burkholderiales;f__Burkholderiaceae;g__JADJCH01;s__	No Cluster Assigned	1.92303				Influent	State B	Week 2
BIN0152	10620	1	k101_54196	2030		Unclassified	7	10.5679			MOBH	Influent	State B	Week 2
BIN0017	350144	1	k101_342575	6714		d__Bacteria;p__Proteobacteria;c__Gammaproteobacteria;o__Competibacterales;f__Competibacteraceae;g__Competibacter_A;s__	No Cluster Assigned	0.0969128				Influent	State B	Week 2
BIN0026	76428	1	k101_387782	2671		d__Bacteria;p__Bdellovibrionota;c__Bacteriovoracia;o__Bacteriovoracales;f__Bacteriovoracaceae;g__JABGUH01;s__	No Cluster Assigned	1.11605				Influent	State B	Week 2
BIN0020	73013	1	k101_251828	1499		d__Bacteria;p__Proteobacteria;c__Alphaproteobacteria;o__Sphingomonadales;f__Sphingomonadaceae;g__Novosphingobium;s__	14	2.08165				Influent	State B	Week 2
BIN0012	176848	1	k101_18453	2372		d__Bacteria;p__Proteobacteria;c__Gammaproteobacteria;o__Burkholderiales;f__Burkholderiaceae;g__Ottowia;s__Ottowia	No Cluster Assigned	0.543118				Influent	State B	Week 2
BIN0012	176848	1	k101_111372	2084		d__Bacteria;p__Proteobacteria;c__Gammaproteobacteria;o__Burkholderiales;f__Burkholderiaceae;g__Ottowia;s__Ottowia	No Cluster Assigned	0.618175				Influent	State B	Week 2
BIN0072	64662	1	k101_304185	1426		d__Bacteria;p__Proteobacteria;c__Gammaproteobacteria;o__Burkholderiales;f__Burkholderiaceae;g__JAABQG01;s__	No Cluster Assigned	2.47082				Influent	State B	Week 2
BIN0072	64662	1	k101_464718	1327		d__Bacteria;p__Proteobacteria;c__Gammaproteobacteria;o__Burkholderiales;f__Burkholderiaceae;g__JAABQG01;s__	No Cluster Assigned	2.65515				Influent	State B	Week 2
BIN0029	58796	1	k101_251828	1499		d__Bacteria;p__Proteobacteria;c__Alphaproteobacteria;o__Sphingomonadales;f__Sphingomonadaceae;g__Novosphingobium;s__	14	2.58499				Influent	State B	Week 2
BIN0016	62267	1	k101_607119	2518		d__Bacteria;p__Proteobacteria;c__Gammaproteobacteria;o__Competibacterales;f__Competibacteraceae;g__Competibacter;s__Competibacter	No Cluster Assigned	1.4531			I_traI;I_traK	Influent	State B	Week 2
BIN0016	62267	1	k101_614444	2147		d__Bacteria;p__Proteobacteria;c__Gammaproteobacteria;o__Competibacterales;f__Competibacteraceae;g__Competibacter;s__Competibacter	9	1.70419				Influent	State B	Week 2
BIN0016	62267	1	k101_628944	1081		d__Bacteria;p__Proteobacteria;c__Gammaproteobacteria;o__Competibacterales;f__Competibacteraceae;g__Competibacter;s__Competibacter	No Cluster Assigned	3.38474				Influent	State B	Week 2
BIN0015	99266	1	k101_54196	2030		d__Bacteria;p__Proteobacteria;c__Gammaproteobacteria;o__Burkholderiales;f__Rhodocyclaceae;g__Methyloversatilis;s__Methyloversatilis	7	1.13061			MOBH	Influent	State B	Week 2
BIN0020	73013	1	k101_622740	1002		d__Bacteria;p__Proteobacteria;c__Alphaproteobacteria;o__Sphingomonadales;f__Sphingomonadaceae;g__Novosphingobium;s__	No Cluster Assigned	3.11416				Influent	State B	Week 2
BIN0047	60042	1	k101_319808	1310		d__Bacteria;p__Proteobacteria;c__Gammaproteobacteria;o__Burkholderiales;f__Rhodocyclaceae;g__JAEUNL01;s__	16	2.89656			G_tfc7;t4cp1	Influent	State B	Week 2
BIN0060	38311	1	k101_100507	1102		d__Bacteria;p__Bacteroidota;c__Bacteroidia;o__Chitinophagales;f__Chitinophagaceae;g__;s__	No Cluster Assigned	5.3964				Influent	State B	Week 2
BIN0015	99266	1	k101_614444	2147		d__Bacteria;p__Proteobacteria;c__Gammaproteobacteria;o__Burkholderiales;f__Rhodocyclaceae;g__Methyloversatilis;s__Methyloversatilis	9	1.069				Influent	State B	Week 2
BIN0024	83107	1	k101_221338	1675		d__Bacteria;p__Proteobacteria;c__Gammaproteobacteria;o__Xanthomonadales;f__Xanthomonadaceae;g__Chiayiivirga;s__	No Cluster Assigned	1.63665				Influent	State B	Week 2
BIN0053	61916	19	k101_614444	2147		d__Bacteria;p__Proteobacteria;c__Gammaproteobacteria;o__Competibacterales;f__Competibacteraceae;g__RXIW01;s__RXIW01	9	32.5632				Influent	State B	Week 2
BIN0083	28567	1	k101_257377	1150		d__Bacteria;p__Proteobacteria;c__Gammaproteobacteria;o__Burkholderiales;f__Burkholderiaceae;g__JAABQG01;s__	No Cluster Assigned	6.935			T_virB9	Influent	State B	Week 2
BIN0079	37466	1	k101_193478	1022		d__Bacteria;p__Proteobacteria;c__Alphaproteobacteria;o__Micavibrionales;f__Micavibrionaceae;g__UBA1573;s__	No Cluster Assigned	5.95005			MOBP1	Influent	State B	Week 2
BIN0000	442547	1	k101_454204	1610			No Cluster Assigned	0.31976				Influent	State B	Week 2
BIN0045	57628	1	k101_464718	1327		d__Bacteria;p__Proteobacteria;c__Gammaproteobacteria;o__Burkholderiales;f__Burkholderiaceae;g__JAABQG01;s__	No Cluster Assigned	2.97923				Influent	State B	Week 2
BIN0020	73013	1	k101_267271	1535		d__Bacteria;p__Proteobacteria;c__Alphaproteobacteria;o__Sphingomonadales;f__Sphingomonadaceae;g__Novosphingobium;s__	25	2.03283			F_traK;F_traE	Influent	State B	Week 2
BIN0020	73013	1	k101_622740	1002		d__Bacteria;p__Proteobacteria;c__Alphaproteobacteria;o__Sphingomonadales;f__Sphingomonadaceae;g__Novosphingobium;s__	No Cluster Assigned	3.11416				Influent	State B	Week 2
BIN0028	74828	1	k101_18453	2372		d__Bacteria;p__Proteobacteria;c__Gammaproteobacteria;o__Burkholderiales;f__Burkholderiaceae;g__Ottowia;s__	No Cluster Assigned	1.2836				Influent	State B	Week 2
BIN0028	74828	1	k101_430048	1196		d__Bacteria;p__Proteobacteria;c__Gammaproteobacteria;o__Burkholderiales;f__Burkholderiaceae;g__Ottowia;s__	3	2.54574			F_traW;F_traU;F_trbC;F_traN	Influent	State B	Week 2
BIN0014	94775	1	k101_111372	2084		d__Bacteria;p__Proteobacteria;c__Gammaproteobacteria;o__Competibacterales;f__Competibacteraceae;g__RXIV01;s__RXIV01	No Cluster Assigned	1.1535				Influent	State B	Week 2
BIN0073	20286	1	k101_302408	1429		d__Bacteria;p__Bacteroidota;c__Bacteroidia;o__Chitinophagales;f__Chitinophagaceae;g__JJ008;s__	7	7.85924				Influent	State B	Week 2
BIN0101	9267	1	k101_18453	2372		d__Bacteria;p__Bacteroidota;c__Bacteroidia;o__Flavobacteriales;f__Crocinitomicaceae;g__Taishania;s__	No Cluster Assigned	10.3647				Influent	State B	Week 2
BIN0028	74828	3	k101_18453	2372		d__Bacteria;p__Proteobacteria;c__Gammaproteobacteria;o__Burkholderiales;f__Burkholderiaceae;g__Ottowia;s__	No Cluster Assigned	3.8508				Influent	State B	Week 2
BIN0028	74828	1	k101_344634	1075		d__Bacteria;p__Proteobacteria;c__Gammaproteobacteria;o__Burkholderiales;f__Burkholderiaceae;g__Ottowia;s__	No Cluster Assigned	2.83228				Influent	State B	Week 2
BIN0045	57628	1	k101_257377	1150		d__Bacteria;p__Proteobacteria;c__Gammaproteobacteria;o__Burkholderiales;f__Burkholderiaceae;g__JAABQG01;s__	No Cluster Assigned	3.43778			T_virB9	Influent	State B	Week 2
BIN0045	57628	1	k101_302408	1429		d__Bacteria;p__Proteobacteria;c__Gammaproteobacteria;o__Burkholderiales;f__Burkholderiaceae;g__JAABQG01;s__	7	2.76658				Influent	State B	Week 2
BIN0016	62267	1	k101_614444	2147		d__Bacteria;p__Proteobacteria;c__Gammaproteobacteria;o__Competibacterales;f__Competibacteraceae;g__Competibacter;s__Competibacter	9	1.70419				Influent	State B	Week 2
BIN0020	73013	1	k101_668783	11827		d__Bacteria;p__Proteobacteria;c__Alphaproteobacteria;o__Sphingomonadales;f__Sphingomonadaceae;g__Novosphingobium;s__	15	0.263836				Influent	State B	Week 2
BIN0012	176848	1	k101_111372	2084		d__Bacteria;p__Proteobacteria;c__Gammaproteobacteria;o__Burkholderiales;f__Burkholderiaceae;g__Ottowia;s__Ottowia	No Cluster Assigned	0.618175				Influent	State B	Week 2
BIN0012	176848	1	k101_430048	1196		d__Bacteria;p__Proteobacteria;c__Gammaproteobacteria;o__Burkholderiales;f__Burkholderiaceae;g__Ottowia;s__Ottowia	3	1.07715			F_traW;F_traU;F_trbC;F_traN	Influent	State B	Week 2
BIN0012	176848	1	k101_652342	1970		d__Bacteria;p__Proteobacteria;c__Gammaproteobacteria;o__Burkholderiales;f__Burkholderiaceae;g__Ottowia;s__Ottowia	No Cluster Assigned	0.653947			F_traV	Influent	State B	Week 2
BIN0024	83107	7	k101_221338	1675		d__Bacteria;p__Proteobacteria;c__Gammaproteobacteria;o__Xanthomonadales;f__Xanthomonadaceae;g__Chiayiivirga;s__	No Cluster Assigned	11.4566				Influent	State B	Week 2
BIN0079	37466	1	k101_315275	1485		d__Bacteria;p__Proteobacteria;c__Alphaproteobacteria;o__Micavibrionales;f__Micavibrionaceae;g__UBA1573;s__	No Cluster Assigned	4.09492				Influent	State B	Week 2
BIN0001	201477	1	k101_454204	1610		d__Bacteria;p__Proteobacteria;c__Gammaproteobacteria;o__Burkholderiales;f__Rhodocyclaceae;g__Zoogloea;s__Zoogloea	No Cluster Assigned	0.702357				Influent	State B	Week 2
BIN0016	62267	1	k101_100379	1944		d__Bacteria;p__Proteobacteria;c__Gammaproteobacteria;o__Competibacterales;f__Competibacteraceae;g__Competibacter;s__Competibacter	No Cluster Assigned	1.88215				Influent	State B	Week 2
BIN0012	176848	2	k101_18453	2372		d__Bacteria;p__Proteobacteria;c__Gammaproteobacteria;o__Burkholderiales;f__Burkholderiaceae;g__Ottowia;s__Ottowia	No Cluster Assigned	1.08624				Influent	State B	Week 2
BIN0012	176848	2	k101_111372	2084		d__Bacteria;p__Proteobacteria;c__Gammaproteobacteria;o__Burkholderiales;f__Burkholderiaceae;g__Ottowia;s__Ottowia	No Cluster Assigned	1.23635				Influent	State B	Week 2
BIN0012	176848	1	k101_430048	1196		d__Bacteria;p__Proteobacteria;c__Gammaproteobacteria;o__Burkholderiales;f__Burkholderiaceae;g__Ottowia;s__Ottowia	3	1.07715			F_traW;F_traU;F_trbC;F_traN	Influent	State B	Week 2
BIN0064	63508	1	k101_54196	2030		d__Bacteria;p__Proteobacteria;c__Gammaproteobacteria;o__Burkholderiales;f__Burkholderiaceae;g__JAABQG01;s__	7	1.7672			MOBH	Influent	State B	Week 2
BIN0012	176848	2	k101_18453	2372		d__Bacteria;p__Proteobacteria;c__Gammaproteobacteria;o__Burkholderiales;f__Burkholderiaceae;g__Ottowia;s__Ottowia	No Cluster Assigned	1.08624				Influent	State B	Week 2
BIN0012	176848	1	k101_418322	1112		d__Bacteria;p__Proteobacteria;c__Gammaproteobacteria;o__Burkholderiales;f__Burkholderiaceae;g__Ottowia;s__Ottowia	38	1.15852				Influent	State B	Week 2
BIN0020	73013	1	k101_77176	1260		d__Bacteria;p__Proteobacteria;c__Alphaproteobacteria;o__Sphingomonadales;f__Sphingomonadaceae;g__Novosphingobium;s__	No Cluster Assigned	2.4765			T_virB5;virb4	Influent	State B	Week 2
BIN0020	73013	1	k101_267271	1535		d__Bacteria;p__Proteobacteria;c__Alphaproteobacteria;o__Sphingomonadales;f__Sphingomonadaceae;g__Novosphingobium;s__	25	2.03283			F_traK;F_traE	Influent	State B	Week 2
BIN0020	73013	1	k101_622740	1002		d__Bacteria;p__Proteobacteria;c__Alphaproteobacteria;o__Sphingomonadales;f__Sphingomonadaceae;g__Novosphingobium;s__	No Cluster Assigned	3.11416				Influent	State B	Week 2
BIN0029	58796	1	k101_251828	1499		d__Bacteria;p__Proteobacteria;c__Alphaproteobacteria;o__Sphingomonadales;f__Sphingomonadaceae;g__Novosphingobium;s__	14	2.58499				Influent	State B	Week 2
BIN0029	58796	1	k101_668783	11827		d__Bacteria;p__Proteobacteria;c__Alphaproteobacteria;o__Sphingomonadales;f__Sphingomonadaceae;g__Novosphingobium;s__	15	0.327632				Influent	State B	Week 2
BIN0016	62267	1	k101_607119	2518		d__Bacteria;p__Proteobacteria;c__Gammaproteobacteria;o__Competibacterales;f__Competibacteraceae;g__Competibacter;s__Competibacter	No Cluster Assigned	1.4531			I_traI;I_traK	Influent	State B	Week 2
BIN0029	58796	2	k101_251828	1499		d__Bacteria;p__Proteobacteria;c__Alphaproteobacteria;o__Sphingomonadales;f__Sphingomonadaceae;g__Novosphingobium;s__	14	5.16999				Influent	State B	Week 2
BIN0029	58796	1	k101_267271	1535		d__Bacteria;p__Proteobacteria;c__Alphaproteobacteria;o__Sphingomonadales;f__Sphingomonadaceae;g__Novosphingobium;s__	25	2.52437			F_traK;F_traE	Influent	State B	Week 2
BIN0029	58796	7	k101_668783	11827		d__Bacteria;p__Proteobacteria;c__Alphaproteobacteria;o__Sphingomonadales;f__Sphingomonadaceae;g__Novosphingobium;s__	15	2.29343				Influent	State B	Week 2
BIN0012	176848	1	k101_430048	1196		d__Bacteria;p__Proteobacteria;c__Gammaproteobacteria;o__Burkholderiales;f__Burkholderiaceae;g__Ottowia;s__Ottowia	3	1.07715			F_traW;F_traU;F_trbC;F_traN	Influent	State B	Week 2
BIN0013	147919	1	k101_18453	2372		d__Bacteria;p__Proteobacteria;c__Gammaproteobacteria;o__Burkholderiales;f__Burkholderiaceae;g__Acidovorax;s__	No Cluster Assigned	0.649337				Influent	State B	Week 2
BIN0019	126157	1	k101_18453	2372		d__Bacteria;p__Myxococcota;c__Myxococcia;o__Myxococcales;f__Anaeromyxobacteraceae;g__JADKCZ01;s__	No Cluster Assigned	0.761348				Influent	State B	Week 2
BIN0028	74828	1	k101_18453	2372		d__Bacteria;p__Proteobacteria;c__Gammaproteobacteria;o__Burkholderiales;f__Burkholderiaceae;g__Ottowia;s__	No Cluster Assigned	1.2836				Influent	State B	Week 2
BIN0028	74828	1	k101_54196	2030		d__Bacteria;p__Proteobacteria;c__Gammaproteobacteria;o__Burkholderiales;f__Burkholderiaceae;g__Ottowia;s__	7	1.49985			MOBH	Influent	State B	Week 2
BIN0023	92985	1	k101_414227	1865		d__Bacteria;p__Proteobacteria;c__Gammaproteobacteria;o__Burkholderiales;f__Rhodocyclaceae;g__Methyloversatilis;s__	11	1.31376			F_traG	Influent	State B	Week 2
BIN0024	83107	1	k101_221338	1675		d__Bacteria;p__Proteobacteria;c__Gammaproteobacteria;o__Xanthomonadales;f__Xanthomonadaceae;g__Chiayiivirga;s__	No Cluster Assigned	1.63665				Influent	State B	Week 2
BIN0024	83107	1	k101_302408	1429		d__Bacteria;p__Proteobacteria;c__Gammaproteobacteria;o__Xanthomonadales;f__Xanthomonadaceae;g__Chiayiivirga;s__	7	1.9184				Influent	State B	Week 2
BIN0054	85897	1	k101_464718	1327		d__Bacteria;p__Proteobacteria;c__Gammaproteobacteria;o__Burkholderiales;f__Burkholderiaceae;g__JAABQG01;s__	No Cluster Assigned	1.99876				Influent	State B	Week 2
BIN0060	38311	1	k101_100507	1102		d__Bacteria;p__Bacteroidota;c__Bacteroidia;o__Chitinophagales;f__Chitinophagaceae;g__;s__	No Cluster Assigned	5.3964				Influent	State B	Week 2
BIN0016	62267	1	k101_42425	1038		d__Bacteria;p__Proteobacteria;c__Gammaproteobacteria;o__Competibacterales;f__Competibacteraceae;g__Competibacter;s__Competibacter	13	3.52496			G_tfc14;G_tfc15;G_tfc15	Influent	State B	Week 2
BIN0016	62267	2	k101_607119	2518		d__Bacteria;p__Proteobacteria;c__Gammaproteobacteria;o__Competibacterales;f__Competibacteraceae;g__Competibacter;s__Competibacter	No Cluster Assigned	2.9062			I_traI;I_traK	Influent	State B	Week 2
BIN0016	62267	1	k101_614444	2147		d__Bacteria;p__Proteobacteria;c__Gammaproteobacteria;o__Competibacterales;f__Competibacteraceae;g__Competibacter;s__Competibacter	9	1.70419				Influent	State B	Week 2
BIN0012	176848	3	k101_18453	2372		d__Bacteria;p__Proteobacteria;c__Gammaproteobacteria;o__Burkholderiales;f__Burkholderiaceae;g__Ottowia;s__Ottowia	No Cluster Assigned	1.62935				Influent	State B	Week 2
BIN0012	176848	3	k101_111372	2084		d__Bacteria;p__Proteobacteria;c__Gammaproteobacteria;o__Burkholderiales;f__Burkholderiaceae;g__Ottowia;s__Ottowia	No Cluster Assigned	1.85452				Influent	State B	Week 2
BIN0012	176848	1	k101_414227	1865		d__Bacteria;p__Proteobacteria;c__Gammaproteobacteria;o__Burkholderiales;f__Burkholderiaceae;g__Ottowia;s__Ottowia	11	0.690765			F_traG	Influent	State B	Week 2
BIN0012	176848	1	k101_418322	1112		d__Bacteria;p__Proteobacteria;c__Gammaproteobacteria;o__Burkholderiales;f__Burkholderiaceae;g__Ottowia;s__Ottowia	38	1.15852				Influent	State B	Week 2
BIN0013	147919	1	k101_590389	1000		d__Bacteria;p__Proteobacteria;c__Gammaproteobacteria;o__Burkholderiales;f__Burkholderiaceae;g__Acidovorax;s__	No Cluster Assigned	1.54023				Influent	State B	Week 2
BIN0083	28567	3	k101_464718	1327		d__Bacteria;p__Proteobacteria;c__Gammaproteobacteria;o__Burkholderiales;f__Burkholderiaceae;g__JAABQG01;s__	No Cluster Assigned	18.03				Influent	State B	Week 2
BIN0020	73013	1	k101_622740	1002		d__Bacteria;p__Proteobacteria;c__Alphaproteobacteria;o__Sphingomonadales;f__Sphingomonadaceae;g__Novosphingobium;s__	No Cluster Assigned	3.11416				Influent	State B	Week 2
BIN0060	38311	1	k101_100507	1102		d__Bacteria;p__Bacteroidota;c__Bacteroidia;o__Chitinophagales;f__Chitinophagaceae;g__;s__	No Cluster Assigned	5.3964				Influent	State B	Week 2
BIN0066	61241	1	k101_464718	1327		d__Bacteria;p__Proteobacteria;c__Gammaproteobacteria;o__Burkholderiales;f__Burkholderiaceae;g__JAABQG01;s__	No Cluster Assigned	2.80347				Influent	State B	Week 2
BIN0054	85897	1	k101_42425	1038		d__Bacteria;p__Proteobacteria;c__Gammaproteobacteria;o__Burkholderiales;f__Burkholderiaceae;g__JAABQG01;s__	13	2.55525			G_tfc14;G_tfc15;G_tfc15	Influent	State B	Week 2
BIN0054	85897	1	k101_455146	1379		d__Bacteria;p__Proteobacteria;c__Gammaproteobacteria;o__Burkholderiales;f__Burkholderiaceae;g__JAABQG01;s__	No Cluster Assigned	1.92339			G_tfc3;G_tfc2	Influent	State B	Week 2
BIN0012	176848	1	k101_111372	2084		d__Bacteria;p__Proteobacteria;c__Gammaproteobacteria;o__Burkholderiales;f__Burkholderiaceae;g__Ottowia;s__Ottowia	No Cluster Assigned	0.618175				Influent	State B	Week 2
BIN0012	176848	1	k101_120946	4851		d__Bacteria;p__Proteobacteria;c__Gammaproteobacteria;o__Burkholderiales;f__Burkholderiaceae;g__Ottowia;s__Ottowia	No Cluster Assigned	0.265569			MOBH	Influent	State B	Week 2
BIN0012	176848	1	k101_414227	1865		d__Bacteria;p__Proteobacteria;c__Gammaproteobacteria;o__Burkholderiales;f__Burkholderiaceae;g__Ottowia;s__Ottowia	11	0.690765			F_traG	Influent	State B	Week 2
BIN0012	176848	1	k101_430048	1196		d__Bacteria;p__Proteobacteria;c__Gammaproteobacteria;o__Burkholderiales;f__Burkholderiaceae;g__Ottowia;s__Ottowia	3	1.07715			F_traW;F_traU;F_trbC;F_traN	Influent	State B	Week 2
BIN0012	176848	1	k101_628944	1081		d__Bacteria;p__Proteobacteria;c__Gammaproteobacteria;o__Burkholderiales;f__Burkholderiaceae;g__Ottowia;s__Ottowia	No Cluster Assigned	1.19174				Influent	State B	Week 2
BIN0001	201477	1	k101_210817	1230		d__Bacteria;p__Proteobacteria;c__Gammaproteobacteria;o__Burkholderiales;f__Rhodocyclaceae;g__Zoogloea;s__Zoogloea	No Cluster Assigned	0.919345				Influent	State B	Week 2
BIN0054	85897	1	k101_418322	1112		d__Bacteria;p__Proteobacteria;c__Gammaproteobacteria;o__Burkholderiales;f__Burkholderiaceae;g__JAABQG01;s__	38	2.38521				Influent	State B	Week 2
BIN0054	85897	1	k101_464718	1327		d__Bacteria;p__Proteobacteria;c__Gammaproteobacteria;o__Burkholderiales;f__Burkholderiaceae;g__JAABQG01;s__	No Cluster Assigned	1.99876				Influent	State B	Week 2
BIN0034	100213	1	k101_302408	1429		d__Bacteria;p__Proteobacteria;c__Gammaproteobacteria;o__Burkholderiales;f__Thiobacillaceae;g__Thiobacillus;s__	7	1.59094				Influent	State B	Week 2
BIN0036	72053	1	k101_628944	1081		d__Bacteria;p__Proteobacteria;c__Gammaproteobacteria;o__Burkholderiales;f__Thiobacillaceae;g__Thiobacillus;s__Thiobacillus	No Cluster Assigned	2.92504				Influent	State B	Week 2
BIN0029	58796	1	k101_251828	1499		d__Bacteria;p__Proteobacteria;c__Alphaproteobacteria;o__Sphingomonadales;f__Sphingomonadaceae;g__Novosphingobium;s__	14	2.58499				Influent	State B	Week 2
BIN0029	58796	2	k101_668783	11827		d__Bacteria;p__Proteobacteria;c__Alphaproteobacteria;o__Sphingomonadales;f__Sphingomonadaceae;g__Novosphingobium;s__	15	0.655265				Influent	State B	Week 2
BIN0026	76428	1	k101_387782	2671		d__Bacteria;p__Bdellovibrionota;c__Bacteriovoracia;o__Bacteriovoracales;f__Bacteriovoracaceae;g__JABGUH01;s__	No Cluster Assigned	1.11605				Influent	State B	Week 2
BIN0012	176848	1	k101_405611	1060		d__Bacteria;p__Proteobacteria;c__Gammaproteobacteria;o__Burkholderiales;f__Burkholderiaceae;g__Ottowia;s__Ottowia	16	1.21535			G_tfc7	Influent	State B	Week 2
BIN0024	83107	1	k101_221338	1675		d__Bacteria;p__Proteobacteria;c__Gammaproteobacteria;o__Xanthomonadales;f__Xanthomonadaceae;g__Chiayiivirga;s__	No Cluster Assigned	1.63665				Influent	State B	Week 2
BIN0024	83107	1	k101_304185	1426		d__Bacteria;p__Proteobacteria;c__Gammaproteobacteria;o__Xanthomonadales;f__Xanthomonadaceae;g__Chiayiivirga;s__	No Cluster Assigned	1.92244				Influent	State B	Week 2
BIN0065	71222	1	k101_634292	1197		d__Bacteria;p__Proteobacteria;c__Alphaproteobacteria;o__Caulobacterales;f__Caulobacteraceae;g__Phenylobacterium;s__	No Cluster Assigned	2.6724				Influent	State B	Week 2
BIN0023	92985	1	k101_107118	1386		d__Bacteria;p__Proteobacteria;c__Gammaproteobacteria;o__Burkholderiales;f__Rhodocyclaceae;g__Methyloversatilis;s__	No Cluster Assigned	1.7678				Influent	State B	Week 2
BIN0012	176848	2	k101_18453	2372		d__Bacteria;p__Proteobacteria;c__Gammaproteobacteria;o__Burkholderiales;f__Burkholderiaceae;g__Ottowia;s__Ottowia	No Cluster Assigned	1.08624				Influent	State B	Week 2
BIN0012	176848	1	k101_111372	2084		d__Bacteria;p__Proteobacteria;c__Gammaproteobacteria;o__Burkholderiales;f__Burkholderiaceae;g__Ottowia;s__Ottowia	No Cluster Assigned	0.618175				Influent	State B	Week 2
BIN0001	201477	1	k101_636283	1042		d__Bacteria;p__Proteobacteria;c__Gammaproteobacteria;o__Burkholderiales;f__Rhodocyclaceae;g__Zoogloea;s__Zoogloea	No Cluster Assigned	1.08522				Influent	State B	Week 2
BIN0048	50826	1	k101_100507	1102		d__Bacteria;p__Bacteroidota;c__Bacteroidia;o__Chitinophagales;f__Chitinophagaceae;g__Flavipsychrobacter;s__	No Cluster Assigned	4.06763				Influent	State B	Week 2
BIN0060	38311	1	k101_100507	1102		d__Bacteria;p__Bacteroidota;c__Bacteroidia;o__Chitinophagales;f__Chitinophagaceae;g__;s__	No Cluster Assigned	5.3964				Influent	State B	Week 2
BIN0015	99266	1	k101_652342	1970		d__Bacteria;p__Proteobacteria;c__Gammaproteobacteria;o__Burkholderiales;f__Rhodocyclaceae;g__Methyloversatilis;s__Methyloversatilis	No Cluster Assigned	1.16504			F_traV	Influent	State B	Week 2
BIN0012	176848	1	k101_18453	2372		d__Bacteria;p__Proteobacteria;c__Gammaproteobacteria;o__Burkholderiales;f__Burkholderiaceae;g__Ottowia;s__Ottowia	No Cluster Assigned	0.543118				Influent	State B	Week 2
BIN0012	176848	1	k101_54196	2030		d__Bacteria;p__Proteobacteria;c__Gammaproteobacteria;o__Burkholderiales;f__Burkholderiaceae;g__Ottowia;s__Ottowia	7	0.634619			MOBH	Influent	State B	Week 2
BIN0012	176848	1	k101_622334	3052		d__Bacteria;p__Proteobacteria;c__Gammaproteobacteria;o__Burkholderiales;f__Burkholderiaceae;g__Ottowia;s__Ottowia	10	0.422109			MOBH	Influent	State B	Week 2
BIN0074	24860	1	k101_302408	1429		d__Bacteria;p__Proteobacteria;c__Gammaproteobacteria;o__Burkholderiales;f__Rhodocyclaceae;g__Methyloversatilis;s__	7	6.41321				Influent	State B	Week 2
BIN0074	24860	2	k101_418322	1112		d__Bacteria;p__Proteobacteria;c__Gammaproteobacteria;o__Burkholderiales;f__Rhodocyclaceae;g__Methyloversatilis;s__	38	16.4829				Influent	State B	Week 2
BIN0054	85897	2	k101_257377	1150		d__Bacteria;p__Proteobacteria;c__Gammaproteobacteria;o__Burkholderiales;f__Burkholderiaceae;g__JAABQG01;s__	No Cluster Assigned	4.61278			T_virB9	Influent	State B	Week 2
BIN0016	62267	2	k101_614444	2147		d__Bacteria;p__Proteobacteria;c__Gammaproteobacteria;o__Competibacterales;f__Competibacteraceae;g__Competibacter;s__Competibacter	9	3.40839				Influent	State B	Week 2
BIN0012	176848	1	k101_54196	2030		d__Bacteria;p__Proteobacteria;c__Gammaproteobacteria;o__Burkholderiales;f__Burkholderiaceae;g__Ottowia;s__Ottowia	7	0.634619			MOBH	Influent	State B	Week 2
BIN0012	176848	2	k101_430048	1196		d__Bacteria;p__Proteobacteria;c__Gammaproteobacteria;o__Burkholderiales;f__Burkholderiaceae;g__Ottowia;s__Ottowia	3	2.15431			F_traW;F_traU;F_trbC;F_traN	Influent	State B	Week 2
BIN0008	137520	1	k101_294252	2565		d__Bacteria;p__Proteobacteria;c__Gammaproteobacteria;o__Burkholderiales;f__Burkholderiaceae;g__Quisquiliibacterium;s__	No Cluster Assigned	0.645886				Influent	State B	Week 2
BIN0020	73013	1	k101_251828	1499		d__Bacteria;p__Proteobacteria;c__Alphaproteobacteria;o__Sphingomonadales;f__Sphingomonadaceae;g__Novosphingobium;s__	14	2.08165				Influent	State B	Week 2
BIN0008	137520	1	k101_294252	2565		d__Bacteria;p__Proteobacteria;c__Gammaproteobacteria;o__Burkholderiales;f__Burkholderiaceae;g__Quisquiliibacterium;s__	No Cluster Assigned	0.645886				Influent	State B	Week 2
BIN0028	74828	1	k101_18453	2372		d__Bacteria;p__Proteobacteria;c__Gammaproteobacteria;o__Burkholderiales;f__Burkholderiaceae;g__Ottowia;s__	No Cluster Assigned	1.2836				Influent	State B	Week 2
BIN0028	74828	1	k101_430048	1196		d__Bacteria;p__Proteobacteria;c__Gammaproteobacteria;o__Burkholderiales;f__Burkholderiaceae;g__Ottowia;s__	3	2.54574			F_traW;F_traU;F_trbC;F_traN	Influent	State B	Week 2
BIN0130	3554	2	k101_607119	2518		Unclassified	No Cluster Assigned	50.9174			I_traI;I_traK	Influent	State B	Week 2
BIN0072	64662	1	k101_396428	1881		d__Bacteria;p__Proteobacteria;c__Gammaproteobacteria;o__Burkholderiales;f__Burkholderiaceae;g__JAABQG01;s__	1	1.87314			T_virB3;T_virB2	Influent	State B	Week 2
BIN0072	64662	1	k101_464718	1327		d__Bacteria;p__Proteobacteria;c__Gammaproteobacteria;o__Burkholderiales;f__Burkholderiaceae;g__JAABQG01;s__	No Cluster Assigned	2.65515				Influent	State B	Week 2
BIN0008	137520	2	k101_294252	2565		d__Bacteria;p__Proteobacteria;c__Gammaproteobacteria;o__Burkholderiales;f__Burkholderiaceae;g__Quisquiliibacterium;s__	No Cluster Assigned	1.29177				Influent	State B	Week 2
BIN0016	62267	1	k101_607119	2518		d__Bacteria;p__Proteobacteria;c__Gammaproteobacteria;o__Competibacterales;f__Competibacteraceae;g__Competibacter;s__Competibacter	No Cluster Assigned	1.4531			I_traI;I_traK	Influent	State B	Week 2
BIN0016	62267	2	k101_614444	2147		d__Bacteria;p__Proteobacteria;c__Gammaproteobacteria;o__Competibacterales;f__Competibacteraceae;g__Competibacter;s__Competibacter	9	3.40839				Influent	State B	Week 2
BIN0045	57628	1	k101_464718	1327		d__Bacteria;p__Proteobacteria;c__Gammaproteobacteria;o__Burkholderiales;f__Burkholderiaceae;g__JAABQG01;s__	No Cluster Assigned	2.97923				Influent	State B	Week 2
BIN0045	57628	1	k101_628944	1081		d__Bacteria;p__Proteobacteria;c__Gammaproteobacteria;o__Burkholderiales;f__Burkholderiaceae;g__JAABQG01;s__	No Cluster Assigned	3.65721				Influent	State B	Week 2
BIN0029	58796	1	k101_77176	1260		d__Bacteria;p__Proteobacteria;c__Alphaproteobacteria;o__Sphingomonadales;f__Sphingomonadaceae;g__Novosphingobium;s__	No Cluster Assigned	3.07532			T_virB5;virb4	Influent	State B	Week 2
BIN0029	58796	2	k101_668783	11827		d__Bacteria;p__Proteobacteria;c__Alphaproteobacteria;o__Sphingomonadales;f__Sphingomonadaceae;g__Novosphingobium;s__	15	0.655265				Influent	State B	Week 2
BIN0054	85897	1	k101_107118	1386		d__Bacteria;p__Proteobacteria;c__Gammaproteobacteria;o__Burkholderiales;f__Burkholderiaceae;g__JAABQG01;s__	No Cluster Assigned	1.91367				Influent	State B	Week 2
BIN0068	45532	1	k101_315275	1485		d__Bacteria;p__Proteobacteria;c__Alphaproteobacteria;o__UBA2400;f__UBA2400;g__;s__	No Cluster Assigned	3.3695				Influent	State B	Week 2
BIN0024	83107	1	k101_628944	1081		d__Bacteria;p__Proteobacteria;c__Gammaproteobacteria;o__Xanthomonadales;f__Xanthomonadaceae;g__Chiayiivirga;s__	No Cluster Assigned	2.53598				Influent	State B	Week 2
BIN0068	45532	1	k101_614444	2147		d__Bacteria;p__Proteobacteria;c__Alphaproteobacteria;o__UBA2400;f__UBA2400;g__;s__	9	2.33056				Influent	State B	Week 2
BIN0029	58796	1	k101_59168	4819		d__Bacteria;p__Proteobacteria;c__Alphaproteobacteria;o__Sphingomonadales;f__Sphingomonadaceae;g__Novosphingobium;s__	14	0.804089	MOBF	relaxase		Influent	State B	Week 2
BIN0029	58796	1	k101_238861	1688		d__Bacteria;p__Proteobacteria;c__Alphaproteobacteria;o__Sphingomonadales;f__Sphingomonadaceae;g__Novosphingobium;s__	25	2.29556				Influent	State B	Week 2
BIN0029	58796	2	k101_251828	1499		d__Bacteria;p__Proteobacteria;c__Alphaproteobacteria;o__Sphingomonadales;f__Sphingomonadaceae;g__Novosphingobium;s__	14	5.16999				Influent	State B	Week 2
BIN0029	58796	35	k101_622740	1002		d__Bacteria;p__Proteobacteria;c__Alphaproteobacteria;o__Sphingomonadales;f__Sphingomonadaceae;g__Novosphingobium;s__	No Cluster Assigned	135.351				Influent	State B	Week 2
BIN0029	58796	8	k101_668783	11827		d__Bacteria;p__Proteobacteria;c__Alphaproteobacteria;o__Sphingomonadales;f__Sphingomonadaceae;g__Novosphingobium;s__	15	2.62106				Influent	State B	Week 2
BIN0072	64662	1	k101_304185	1426		d__Bacteria;p__Proteobacteria;c__Gammaproteobacteria;o__Burkholderiales;f__Burkholderiaceae;g__JAABQG01;s__	No Cluster Assigned	2.47082				Influent	State B	Week 2
BIN0072	64662	1	k101_464718	1327		d__Bacteria;p__Proteobacteria;c__Gammaproteobacteria;o__Burkholderiales;f__Burkholderiaceae;g__JAABQG01;s__	No Cluster Assigned	2.65515				Influent	State B	Week 2
BIN0072	64662	1	k101_628944	1081		d__Bacteria;p__Proteobacteria;c__Gammaproteobacteria;o__Burkholderiales;f__Burkholderiaceae;g__JAABQG01;s__	No Cluster Assigned	3.25937				Influent	State B	Week 2
BIN0012	176848	1	k101_18453	2372		d__Bacteria;p__Proteobacteria;c__Gammaproteobacteria;o__Burkholderiales;f__Burkholderiaceae;g__Ottowia;s__Ottowia	No Cluster Assigned	0.543118				Influent	State B	Week 2
BIN0012	176848	2	k101_430048	1196		d__Bacteria;p__Proteobacteria;c__Gammaproteobacteria;o__Burkholderiales;f__Burkholderiaceae;g__Ottowia;s__Ottowia	3	2.15431			F_traW;F_traU;F_trbC;F_traN	Influent	State B	Week 2
BIN0072	64662	1	k101_304185	1426		d__Bacteria;p__Proteobacteria;c__Gammaproteobacteria;o__Burkholderiales;f__Burkholderiaceae;g__JAABQG01;s__	No Cluster Assigned	2.47082				Influent	State B	Week 2
BIN0054	85897	1	k101_257377	1150		d__Bacteria;p__Proteobacteria;c__Gammaproteobacteria;o__Burkholderiales;f__Burkholderiaceae;g__JAABQG01;s__	No Cluster Assigned	2.30639			T_virB9	Influent	State B	Week 2
BIN0015	99266	1	k101_42425	1038		d__Bacteria;p__Proteobacteria;c__Gammaproteobacteria;o__Burkholderiales;f__Rhodocyclaceae;g__Methyloversatilis;s__Methyloversatilis	13	2.21111			G_tfc14;G_tfc15;G_tfc15	Influent	State B	Week 2
BIN0072	64662	1	k101_150286	1305		d__Bacteria;p__Proteobacteria;c__Gammaproteobacteria;o__Burkholderiales;f__Burkholderiaceae;g__JAABQG01;s__	No Cluster Assigned	2.69991				Influent	State B	Week 2
BIN0080	28082	1	k101_21575	1331		d__Bacteria;p__Proteobacteria;c__Gammaproteobacteria;o__Pseudomonadales;f__UBA5862;g__;s__	No Cluster Assigned	6.09541				Influent	State B	Week 2
BIN0044	234286	1	k101_471471	2117		d__Bacteria;p__Proteobacteria;c__Gammaproteobacteria;o__Competibacterales;f__Competibacteraceae;g__Contendobacter;s__	No Cluster Assigned	0.459348				Influent	State B	Week 2
BIN0028	74828	1	k101_115036	1343		d__Bacteria;p__Proteobacteria;c__Gammaproteobacteria;o__Burkholderiales;f__Burkholderiaceae;g__Ottowia;s__	No Cluster Assigned	2.26709				Influent	State B	Week 2
BIN0028	74828	1	k101_54196	2030		d__Bacteria;p__Proteobacteria;c__Gammaproteobacteria;o__Burkholderiales;f__Burkholderiaceae;g__Ottowia;s__	7	1.49985			MOBH	Influent	State B	Week 2
BIN0028	74828	1	k101_319808	1310		d__Bacteria;p__Proteobacteria;c__Gammaproteobacteria;o__Burkholderiales;f__Burkholderiaceae;g__Ottowia;s__	16	2.3242			G_tfc7;t4cp1	Influent	State B	Week 2
BIN0027	78884	1	k101_302408	1429		d__Bacteria;p__Proteobacteria;c__Alphaproteobacteria;o__Sphingomonadales;f__Sphingomonadaceae;g__Novosphingobium;s__	7	2.0211				Influent	State B	Week 2
BIN0012	176848	1	k101_18453	2372		d__Bacteria;p__Proteobacteria;c__Gammaproteobacteria;o__Burkholderiales;f__Burkholderiaceae;g__Ottowia;s__Ottowia	No Cluster Assigned	0.543118				Influent	State B	Week 2
BIN0012	176848	1	k101_54196	2030		d__Bacteria;p__Proteobacteria;c__Gammaproteobacteria;o__Burkholderiales;f__Burkholderiaceae;g__Ottowia;s__Ottowia	7	0.634619			MOBH	Influent	State B	Week 2
BIN0012	176848	1	k101_418322	1112		d__Bacteria;p__Proteobacteria;c__Gammaproteobacteria;o__Burkholderiales;f__Burkholderiaceae;g__Ottowia;s__Ottowia	38	1.15852				Influent	State B	Week 2
BIN0068	45532	1	k101_60415	1614		d__Bacteria;p__Proteobacteria;c__Alphaproteobacteria;o__UBA2400;f__UBA2400;g__;s__	No Cluster Assigned	3.10019				Influent	State B	Week 2
BIN0020	73013	1	k101_267271	1535		d__Bacteria;p__Proteobacteria;c__Alphaproteobacteria;o__Sphingomonadales;f__Sphingomonadaceae;g__Novosphingobium;s__	25	2.03283			F_traK;F_traE	Influent	State B	Week 2
BIN0038	90919	1	k101_251828	1499		d__Bacteria;p__Proteobacteria;c__Alphaproteobacteria;o__Sphingomonadales;f__Sphingomonadaceae;g__Chakrabartia;s__	14	1.67168				Influent	State B	Week 2
BIN0054	85897	1	k101_257377	1150		d__Bacteria;p__Proteobacteria;c__Gammaproteobacteria;o__Burkholderiales;f__Burkholderiaceae;g__JAABQG01;s__	No Cluster Assigned	2.30639			T_virB9	Influent	State B	Week 2
BIN0054	85897	1	k101_607119	2518		d__Bacteria;p__Proteobacteria;c__Gammaproteobacteria;o__Burkholderiales;f__Burkholderiaceae;g__JAABQG01;s__	No Cluster Assigned	1.05336			I_traI;I_traK	Influent	State B	Week 2
BIN0054	85897	1	k101_319808	1310		d__Bacteria;p__Proteobacteria;c__Gammaproteobacteria;o__Burkholderiales;f__Burkholderiaceae;g__JAABQG01;s__	16	2.0247			G_tfc7;t4cp1	Influent	State B	Week 2
BIN0028	74828	1	k101_18453	2372		d__Bacteria;p__Proteobacteria;c__Gammaproteobacteria;o__Burkholderiales;f__Burkholderiaceae;g__Ottowia;s__	No Cluster Assigned	1.2836				Influent	State B	Week 2
BIN0028	74828	1	k101_538156	1052		d__Bacteria;p__Proteobacteria;c__Gammaproteobacteria;o__Burkholderiales;f__Burkholderiaceae;g__Ottowia;s__	No Cluster Assigned	2.8942				Influent	State B	Week 2
BIN0038	90919	1	k101_251828	1499		d__Bacteria;p__Proteobacteria;c__Alphaproteobacteria;o__Sphingomonadales;f__Sphingomonadaceae;g__Chakrabartia;s__	14	1.67168				Influent	State B	Week 2
BIN0106	12189	2	k101_212746	2565		d__Bacteria;p__Proteobacteria;c__Gammaproteobacteria;o__Burkholderiales;f__Rhodocyclaceae;g__Rugosibacter;s__Rugosibacter	No Cluster Assigned	14.5742				Influent	State B	Week 2
BIN0012	176848	2	k101_18453	2372		d__Bacteria;p__Proteobacteria;c__Gammaproteobacteria;o__Burkholderiales;f__Burkholderiaceae;g__Ottowia;s__Ottowia	No Cluster Assigned	1.08624				Influent	State B	Week 2
BIN0012	176848	1	k101_538156	1052		d__Bacteria;p__Proteobacteria;c__Gammaproteobacteria;o__Burkholderiales;f__Burkholderiaceae;g__Ottowia;s__Ottowia	No Cluster Assigned	1.2246				Influent	State B	Week 2
BIN0029	58796	1	k101_652497	1661		d__Bacteria;p__Proteobacteria;c__Alphaproteobacteria;o__Sphingomonadales;f__Sphingomonadaceae;g__Novosphingobium;s__	5	2.33288			F_traL	Influent	State B	Week 2
BIN0029	58796	1	k101_668783	11827		d__Bacteria;p__Proteobacteria;c__Alphaproteobacteria;o__Sphingomonadales;f__Sphingomonadaceae;g__Novosphingobium;s__	15	0.327632				Influent	State B	Week 2
BIN0060	38311	1	k101_100507	1102		d__Bacteria;p__Bacteroidota;c__Bacteroidia;o__Chitinophagales;f__Chitinophagaceae;g__;s__	No Cluster Assigned	5.3964				Influent	State B	Week 2
BIN0083	28567	1	k101_464718	1327		d__Bacteria;p__Proteobacteria;c__Gammaproteobacteria;o__Burkholderiales;f__Burkholderiaceae;g__JAABQG01;s__	No Cluster Assigned	6.00999				Influent	State B	Week 2
BIN0008	137520	1	k101_605267	1215		d__Bacteria;p__Proteobacteria;c__Gammaproteobacteria;o__Burkholderiales;f__Burkholderiaceae;g__Quisquiliibacterium;s__	11	1.36354			F_traG	Influent	State B	Week 2
BIN0004	132914	1	k101_464718	1327		d__Bacteria;p__Proteobacteria;c__Gammaproteobacteria;o__Burkholderiales;f__Burkholderiaceae;g__Aquabacterium_A;s__Aquabacterium_A	No Cluster Assigned	1.29172				Influent	State B	Week 2
BIN0024	83107	1	k101_221338	1675		d__Bacteria;p__Proteobacteria;c__Gammaproteobacteria;o__Xanthomonadales;f__Xanthomonadaceae;g__Chiayiivirga;s__	No Cluster Assigned	1.63665				Influent	State B	Week 2
BIN0099	103702	1	k101_396428	1881		Unclassified	1	1.16797			T_virB3;T_virB2	Influent	State B	Week 2
BIN0020	73013	1	k101_59168	4819		d__Bacteria;p__Proteobacteria;c__Alphaproteobacteria;o__Sphingomonadales;f__Sphingomonadaceae;g__Novosphingobium;s__	14	0.647518	MOBF	relaxase		Influent	State B	Week 2
BIN0020	73013	1	k101_267271	1535		d__Bacteria;p__Proteobacteria;c__Alphaproteobacteria;o__Sphingomonadales;f__Sphingomonadaceae;g__Novosphingobium;s__	25	2.03283			F_traK;F_traE	Influent	State B	Week 2
BIN0020	73013	1	k101_652497	1661		d__Bacteria;p__Proteobacteria;c__Alphaproteobacteria;o__Sphingomonadales;f__Sphingomonadaceae;g__Novosphingobium;s__	5	1.87862			F_traL	Influent	State B	Week 2
BIN0053	61916	1	k101_129373	2154		d__Bacteria;p__Proteobacteria;c__Gammaproteobacteria;o__Competibacterales;f__Competibacteraceae;g__RXIW01;s__RXIW01	No Cluster Assigned	1.70829				Influent	State B	Week 2
BIN0029	58796	1	k101_251828	1499		d__Bacteria;p__Proteobacteria;c__Alphaproteobacteria;o__Sphingomonadales;f__Sphingomonadaceae;g__Novosphingobium;s__	14	2.58499				Influent	State B	Week 2
BIN0010	133042	1	k101_396428	1881		d__Bacteria;p__Proteobacteria;c__Gammaproteobacteria;o__Burkholderiales;f__Burkholderiaceae;g__JADJCH01;s__	1	0.910398			T_virB3;T_virB2	Influent	State B	Week 2
BIN0015	99266	1	k101_54196	2030		d__Bacteria;p__Proteobacteria;c__Gammaproteobacteria;o__Burkholderiales;f__Rhodocyclaceae;g__Methyloversatilis;s__Methyloversatilis	7	1.13061			MOBH	Influent	State B	Week 2
BIN0001	201477	1	k101_454204	1610		d__Bacteria;p__Proteobacteria;c__Gammaproteobacteria;o__Burkholderiales;f__Rhodocyclaceae;g__Zoogloea;s__Zoogloea	No Cluster Assigned	0.702357				Influent	State B	Week 2
BIN0001	201477	1	k101_608934	1007		d__Bacteria;p__Proteobacteria;c__Gammaproteobacteria;o__Burkholderiales;f__Rhodocyclaceae;g__Zoogloea;s__Zoogloea	No Cluster Assigned	1.12293				Influent	State B	Week 2
BIN0080	28082	1	k101_302408	1429		d__Bacteria;p__Proteobacteria;c__Gammaproteobacteria;o__Pseudomonadales;f__UBA5862;g__;s__	7	5.67739				Influent	State B	Week 2
BIN0008	137520	1	k101_294252	2565		d__Bacteria;p__Proteobacteria;c__Gammaproteobacteria;o__Burkholderiales;f__Burkholderiaceae;g__Quisquiliibacterium;s__	No Cluster Assigned	0.645886				Influent	State B	Week 2
BIN0022	91769	1	k101_18453	2372		d__Bacteria;p__Proteobacteria;c__Gammaproteobacteria;o__Burkholderiales;f__Burkholderiaceae;g__Rubrivivax;s__	No Cluster Assigned	1.04664				Influent	State B	Week 2
BIN0038	90919	1	k101_629558	1201		d__Bacteria;p__Proteobacteria;c__Alphaproteobacteria;o__Sphingomonadales;f__Sphingomonadaceae;g__Chakrabartia;s__	No Cluster Assigned	2.08647				Influent	State B	Week 2
BIN0016	62267	1	k101_268127	1288		d__Bacteria;p__Proteobacteria;c__Gammaproteobacteria;o__Competibacterales;f__Competibacteraceae;g__Competibacter;s__Competibacter	19	2.84076			MOBQ	Influent	State B	Week 2
BIN0016	62267	2	k101_607119	2518		d__Bacteria;p__Proteobacteria;c__Gammaproteobacteria;o__Competibacterales;f__Competibacteraceae;g__Competibacter;s__Competibacter	No Cluster Assigned	2.9062			I_traI;I_traK	Influent	State B	Week 2
BIN0016	62267	1	k101_614444	2147		d__Bacteria;p__Proteobacteria;c__Gammaproteobacteria;o__Competibacterales;f__Competibacteraceae;g__Competibacter;s__Competibacter	9	1.70419				Influent	State B	Week 2
BIN0028	74828	2	k101_18453	2372		d__Bacteria;p__Proteobacteria;c__Gammaproteobacteria;o__Burkholderiales;f__Burkholderiaceae;g__Ottowia;s__	No Cluster Assigned	2.5672				Influent	State B	Week 2
BIN0004	132914	3	k101_111372	2084		d__Bacteria;p__Proteobacteria;c__Gammaproteobacteria;o__Burkholderiales;f__Burkholderiaceae;g__Aquabacterium_A;s__Aquabacterium_A	No Cluster Assigned	2.46753				Influent	State B	Week 2
BIN0004	132914	1	k101_396428	1881		d__Bacteria;p__Proteobacteria;c__Gammaproteobacteria;o__Burkholderiales;f__Burkholderiaceae;g__Aquabacterium_A;s__Aquabacterium_A	1	0.911275			T_virB3;T_virB2	Influent	State B	Week 2
BIN0038	90919	1	k101_251828	1499		d__Bacteria;p__Proteobacteria;c__Alphaproteobacteria;o__Sphingomonadales;f__Sphingomonadaceae;g__Chakrabartia;s__	14	1.67168				Influent	State B	Week 2
BIN0038	90919	2	k101_668783	11827		d__Bacteria;p__Proteobacteria;c__Alphaproteobacteria;o__Sphingomonadales;f__Sphingomonadaceae;g__Chakrabartia;s__	15	0.42375				Influent	State B	Week 2
BIN0023	92985	1	k101_166406	1668		d__Bacteria;p__Proteobacteria;c__Gammaproteobacteria;o__Burkholderiales;f__Rhodocyclaceae;g__Methyloversatilis;s__	No Cluster Assigned	1.46893				Influent	State B	Week 2
BIN0023	92985	1	k101_414227	1865		d__Bacteria;p__Proteobacteria;c__Gammaproteobacteria;o__Burkholderiales;f__Rhodocyclaceae;g__Methyloversatilis;s__	11	1.31376			F_traG	Influent	State B	Week 2
BIN0114	10118	1	k101_54196	2030		Unclassified	7	11.0922			MOBH	Influent	State B	Week 2
BIN0028	74828	1	k101_18453	2372		d__Bacteria;p__Proteobacteria;c__Gammaproteobacteria;o__Burkholderiales;f__Burkholderiaceae;g__Ottowia;s__	No Cluster Assigned	1.2836				Influent	State B	Week 2
BIN0008	137520	1	k101_294252	2565		d__Bacteria;p__Proteobacteria;c__Gammaproteobacteria;o__Burkholderiales;f__Burkholderiaceae;g__Quisquiliibacterium;s__	No Cluster Assigned	0.645886				Influent	State B	Week 2
BIN0060	38311	1	k101_100507	1102		d__Bacteria;p__Bacteroidota;c__Bacteroidia;o__Chitinophagales;f__Chitinophagaceae;g__;s__	No Cluster Assigned	5.3964				Influent	State B	Week 2
BIN0042	72155	1	k101_628944	1081		d__Bacteria;p__Proteobacteria;c__Gammaproteobacteria;o__Ga0077536;f__Ga0077536;g__Ga0077536;s__	No Cluster Assigned	2.9209				Influent	State B	Week 2
BIN0064	63508	1	k101_268127	1288		d__Bacteria;p__Proteobacteria;c__Gammaproteobacteria;o__Burkholderiales;f__Burkholderiaceae;g__JAABQG01;s__	19	2.78525			MOBQ	Influent	State B	Week 2
BIN0028	74828	1	k101_414227	1865		d__Bacteria;p__Proteobacteria;c__Gammaproteobacteria;o__Burkholderiales;f__Burkholderiaceae;g__Ottowia;s__	11	1.63255			F_traG	Influent	State B	Week 2
BIN0028	74828	1	k101_622334	3052		d__Bacteria;p__Proteobacteria;c__Gammaproteobacteria;o__Burkholderiales;f__Burkholderiaceae;g__Ottowia;s__	10	0.997609			MOBH	Influent	State B	Week 2
BIN0080	28082	1	k101_319808	1310		d__Bacteria;p__Proteobacteria;c__Gammaproteobacteria;o__Pseudomonadales;f__UBA5862;g__;s__	16	6.19312			G_tfc7;t4cp1	Influent	State B	Week 2
BIN0017	350144	1	k101_251828	1499		d__Bacteria;p__Proteobacteria;c__Gammaproteobacteria;o__Competibacterales;f__Competibacteraceae;g__Competibacter_A;s__	14	0.434071				Influent	State B	Week 2
BIN0017	350144	1	k101_607119	2518		d__Bacteria;p__Proteobacteria;c__Gammaproteobacteria;o__Competibacterales;f__Competibacteraceae;g__Competibacter_A;s__	No Cluster Assigned	0.258408			I_traI;I_traK	Influent	State B	Week 2
BIN0001	201477	1	k101_210817	1230		d__Bacteria;p__Proteobacteria;c__Gammaproteobacteria;o__Burkholderiales;f__Rhodocyclaceae;g__Zoogloea;s__Zoogloea	No Cluster Assigned	0.919345				Influent	State B	Week 2
BIN0067	109609	1	k101_281146	1253		d__Bacteria;p__Verrucomicrobiota;c__Verrucomicrobiae;o__Verrucomicrobiales;f__Verrucomicrobiaceae;g__Prosthecobacter;s__	No Cluster Assigned	1.65887				Influent	State B	Week 2
BIN0054	85897	1	k101_464718	1327		d__Bacteria;p__Proteobacteria;c__Gammaproteobacteria;o__Burkholderiales;f__Burkholderiaceae;g__JAABQG01;s__	No Cluster Assigned	1.99876				Influent	State B	Week 2
BIN0054	85897	1	k101_622334	3052		d__Bacteria;p__Proteobacteria;c__Gammaproteobacteria;o__Burkholderiales;f__Burkholderiaceae;g__JAABQG01;s__	10	0.869054			MOBH	Influent	State B	Week 2
BIN0061	55266	1	k101_430048	1196		Unclassified	3	3.44683			F_traW;F_traU;F_trbC;F_traN	Influent	State B	Week 2
BIN0004	132914	1	k101_464718	1327		d__Bacteria;p__Proteobacteria;c__Gammaproteobacteria;o__Burkholderiales;f__Burkholderiaceae;g__Aquabacterium_A;s__Aquabacterium_A	No Cluster Assigned	1.29172				Influent	State B	Week 2
BIN0028	74828	1	k101_18453	2372		d__Bacteria;p__Proteobacteria;c__Gammaproteobacteria;o__Burkholderiales;f__Burkholderiaceae;g__Ottowia;s__	No Cluster Assigned	1.2836				Influent	State B	Week 2
BIN0012	176848	1	k101_18453	2372		d__Bacteria;p__Proteobacteria;c__Gammaproteobacteria;o__Burkholderiales;f__Burkholderiaceae;g__Ottowia;s__Ottowia	No Cluster Assigned	0.543118				Influent	State B	Week 2
BIN0028	74828	1	k101_18453	2372		d__Bacteria;p__Proteobacteria;c__Gammaproteobacteria;o__Burkholderiales;f__Burkholderiaceae;g__Ottowia;s__	No Cluster Assigned	1.2836				Influent	State B	Week 2
BIN0028	74828	1	k101_18453	2372		d__Bacteria;p__Proteobacteria;c__Gammaproteobacteria;o__Burkholderiales;f__Burkholderiaceae;g__Ottowia;s__	No Cluster Assigned	1.2836				Influent	State B	Week 2
BIN0028	74828	1	k101_18453	2372		d__Bacteria;p__Proteobacteria;c__Gammaproteobacteria;o__Burkholderiales;f__Burkholderiaceae;g__Ottowia;s__	No Cluster Assigned	1.2836				Influent	State B	Week 2
BIN0028	74828	3	k101_18453	2372		d__Bacteria;p__Proteobacteria;c__Gammaproteobacteria;o__Burkholderiales;f__Burkholderiaceae;g__Ottowia;s__	No Cluster Assigned	3.8508				Influent	State B	Week 2
BIN0012	176848	1	k101_18453	2372		d__Bacteria;p__Proteobacteria;c__Gammaproteobacteria;o__Burkholderiales;f__Burkholderiaceae;g__Ottowia;s__Ottowia	No Cluster Assigned	0.543118				Influent	State B	Week 2
BIN0012	176848	1	k101_18453	2372		d__Bacteria;p__Proteobacteria;c__Gammaproteobacteria;o__Burkholderiales;f__Burkholderiaceae;g__Ottowia;s__Ottowia	No Cluster Assigned	0.543118				Influent	State B	Week 2
BIN0012	176848	3	k101_18453	2372		d__Bacteria;p__Proteobacteria;c__Gammaproteobacteria;o__Burkholderiales;f__Burkholderiaceae;g__Ottowia;s__Ottowia	No Cluster Assigned	1.62935				Influent	State B	Week 2
BIN0012	176848	3	k101_18453	2372		d__Bacteria;p__Proteobacteria;c__Gammaproteobacteria;o__Burkholderiales;f__Burkholderiaceae;g__Ottowia;s__Ottowia	No Cluster Assigned	1.62935				Influent	State B	Week 2
BIN0012	176848	1	k101_18453	2372		d__Bacteria;p__Proteobacteria;c__Gammaproteobacteria;o__Burkholderiales;f__Burkholderiaceae;g__Ottowia;s__Ottowia	No Cluster Assigned	0.543118				Influent	State B	Week 2
BIN0012	176848	1	k101_18453	2372		d__Bacteria;p__Proteobacteria;c__Gammaproteobacteria;o__Burkholderiales;f__Burkholderiaceae;g__Ottowia;s__Ottowia	No Cluster Assigned	0.543118				Influent	State B	Week 2
BIN0000	442547	1	k101_18453	2372			No Cluster Assigned	0.217038				Influent	State B	Week 2
BIN0012	176848	1	k101_18453	2372		d__Bacteria;p__Proteobacteria;c__Gammaproteobacteria;o__Burkholderiales;f__Burkholderiaceae;g__Ottowia;s__Ottowia	No Cluster Assigned	0.543118				Influent	State B	Week 2
BIN0012	176848	3	k101_18453	2372		d__Bacteria;p__Proteobacteria;c__Gammaproteobacteria;o__Burkholderiales;f__Burkholderiaceae;g__Ottowia;s__Ottowia	No Cluster Assigned	1.62935				Influent	State B	Week 2
BIN0012	176848	2	k101_18453	2372		d__Bacteria;p__Proteobacteria;c__Gammaproteobacteria;o__Burkholderiales;f__Burkholderiaceae;g__Ottowia;s__Ottowia	No Cluster Assigned	1.08624				Influent	State B	Week 2
BIN0012	176848	2	k101_18453	2372		d__Bacteria;p__Proteobacteria;c__Gammaproteobacteria;o__Burkholderiales;f__Burkholderiaceae;g__Ottowia;s__Ottowia	No Cluster Assigned	1.08624				Influent	State B	Week 2
BIN0012	176848	1	k101_18453	2372		d__Bacteria;p__Proteobacteria;c__Gammaproteobacteria;o__Burkholderiales;f__Burkholderiaceae;g__Ottowia;s__Ottowia	No Cluster Assigned	0.543118				Influent	State B	Week 2
BIN0008	137520	1	k101_18453	2372		d__Bacteria;p__Proteobacteria;c__Gammaproteobacteria;o__Burkholderiales;f__Burkholderiaceae;g__Quisquiliibacterium;s__	No Cluster Assigned	0.698439				Influent	State B	Week 2
BIN0012	176848	1	k101_18453	2372		d__Bacteria;p__Proteobacteria;c__Gammaproteobacteria;o__Burkholderiales;f__Burkholderiaceae;g__Ottowia;s__Ottowia	No Cluster Assigned	0.543118				Influent	State B	Week 2
BIN0028	74828	1	k101_18453	2372		d__Bacteria;p__Proteobacteria;c__Gammaproteobacteria;o__Burkholderiales;f__Burkholderiaceae;g__Ottowia;s__	No Cluster Assigned	1.2836				Influent	State B	Week 2
BIN0012	176848	3	k101_18453	2372		d__Bacteria;p__Proteobacteria;c__Gammaproteobacteria;o__Burkholderiales;f__Burkholderiaceae;g__Ottowia;s__Ottowia	No Cluster Assigned	1.62935				Influent	State B	Week 2
BIN0012	176848	5	k101_18453	2372		d__Bacteria;p__Proteobacteria;c__Gammaproteobacteria;o__Burkholderiales;f__Burkholderiaceae;g__Ottowia;s__Ottowia	No Cluster Assigned	2.71559				Influent	State B	Week 2
BIN0012	176848	1	k101_18453	2372		d__Bacteria;p__Proteobacteria;c__Gammaproteobacteria;o__Burkholderiales;f__Burkholderiaceae;g__Ottowia;s__Ottowia	No Cluster Assigned	0.543118				Influent	State B	Week 2
BIN0012	176848	1	k101_18453	2372		d__Bacteria;p__Proteobacteria;c__Gammaproteobacteria;o__Burkholderiales;f__Burkholderiaceae;g__Ottowia;s__Ottowia	No Cluster Assigned	0.543118				Influent	State B	Week 2
BIN0066	61241	1	k101_18453	2372		d__Bacteria;p__Proteobacteria;c__Gammaproteobacteria;o__Burkholderiales;f__Burkholderiaceae;g__JAABQG01;s__	No Cluster Assigned	1.56838				Influent	State B	Week 2
BIN0012	176848	1	k101_18453	2372		d__Bacteria;p__Proteobacteria;c__Gammaproteobacteria;o__Burkholderiales;f__Burkholderiaceae;g__Ottowia;s__Ottowia	No Cluster Assigned	0.543118				Influent	State B	Week 2
BIN0028	74828	1	k101_18453	2372		d__Bacteria;p__Proteobacteria;c__Gammaproteobacteria;o__Burkholderiales;f__Burkholderiaceae;g__Ottowia;s__	No Cluster Assigned	1.2836				Influent	State B	Week 2
BIN0012	176848	1	k101_18453	2372		d__Bacteria;p__Proteobacteria;c__Gammaproteobacteria;o__Burkholderiales;f__Burkholderiaceae;g__Ottowia;s__Ottowia	No Cluster Assigned	0.543118				Influent	State B	Week 2
BIN0090	29356	1	k101_18453	2372		d__Bacteria;p__Proteobacteria;c__Gammaproteobacteria;o__Burkholderiales;f__UBA11063;g__UBA11063;s__UBA11063	No Cluster Assigned	3.27188				Influent	State B	Week 2
BIN0064	63508	1	k101_18453	2372		d__Bacteria;p__Proteobacteria;c__Gammaproteobacteria;o__Burkholderiales;f__Burkholderiaceae;g__JAABQG01;s__	No Cluster Assigned	1.5124				Influent	State B	Week 2
BIN0028	74828	1	k101_18453	2372		d__Bacteria;p__Proteobacteria;c__Gammaproteobacteria;o__Burkholderiales;f__Burkholderiaceae;g__Ottowia;s__	No Cluster Assigned	1.2836				Influent	State B	Week 2
BIN0024	83107	1	k101_18453	2372		d__Bacteria;p__Proteobacteria;c__Gammaproteobacteria;o__Xanthomonadales;f__Xanthomonadaceae;g__Chiayiivirga;s__	No Cluster Assigned	1.15573				Influent	State B	Week 2
BIN0013	147919	1	k101_18453	2372		d__Bacteria;p__Proteobacteria;c__Gammaproteobacteria;o__Burkholderiales;f__Burkholderiaceae;g__Acidovorax;s__	No Cluster Assigned	0.649337				Influent	State B	Week 2
BIN0028	74828	1	k101_18453	2372		d__Bacteria;p__Proteobacteria;c__Gammaproteobacteria;o__Burkholderiales;f__Burkholderiaceae;g__Ottowia;s__	No Cluster Assigned	1.2836				Influent	State B	Week 2
BIN0022	91769	1	k101_18453	2372		d__Bacteria;p__Proteobacteria;c__Gammaproteobacteria;o__Burkholderiales;f__Burkholderiaceae;g__Rubrivivax;s__	No Cluster Assigned	1.04664				Influent	State B	Week 2
BIN0014	94775	1	k101_18453	2372		d__Bacteria;p__Proteobacteria;c__Gammaproteobacteria;o__Competibacterales;f__Competibacteraceae;g__RXIV01;s__RXIV01	No Cluster Assigned	1.01345				Influent	State B	Week 2
BIN0132	9961	1	k101_18453	2372		Unclassified	No Cluster Assigned	9.64254				Influent	State B	Week 2
BIN0028	74828	1	k101_18453	2372		d__Bacteria;p__Proteobacteria;c__Gammaproteobacteria;o__Burkholderiales;f__Burkholderiaceae;g__Ottowia;s__	No Cluster Assigned	1.2836				Influent	State B	Week 2
BIN0012	176848	1	k101_18453	2372		d__Bacteria;p__Proteobacteria;c__Gammaproteobacteria;o__Burkholderiales;f__Burkholderiaceae;g__Ottowia;s__Ottowia	No Cluster Assigned	0.543118				Influent	State B	Week 2
BIN0012	176848	2	k101_18453	2372		d__Bacteria;p__Proteobacteria;c__Gammaproteobacteria;o__Burkholderiales;f__Burkholderiaceae;g__Ottowia;s__Ottowia	No Cluster Assigned	1.08624				Influent	State B	Week 2
BIN0028	74828	1	k101_18453	2372		d__Bacteria;p__Proteobacteria;c__Gammaproteobacteria;o__Burkholderiales;f__Burkholderiaceae;g__Ottowia;s__	No Cluster Assigned	1.2836				Influent	State B	Week 2
BIN0012	176848	1	k101_18453	2372		d__Bacteria;p__Proteobacteria;c__Gammaproteobacteria;o__Burkholderiales;f__Burkholderiaceae;g__Ottowia;s__Ottowia	No Cluster Assigned	0.543118				Influent	State B	Week 2
BIN0028	74828	1	k101_18453	2372		d__Bacteria;p__Proteobacteria;c__Gammaproteobacteria;o__Burkholderiales;f__Burkholderiaceae;g__Ottowia;s__	No Cluster Assigned	1.2836				Influent	State B	Week 2
BIN0012	176848	3	k101_18453	2372		d__Bacteria;p__Proteobacteria;c__Gammaproteobacteria;o__Burkholderiales;f__Burkholderiaceae;g__Ottowia;s__Ottowia	No Cluster Assigned	1.62935				Influent	State B	Week 2
BIN0012	176848	1	k101_18453	2372		d__Bacteria;p__Proteobacteria;c__Gammaproteobacteria;o__Burkholderiales;f__Burkholderiaceae;g__Ottowia;s__Ottowia	No Cluster Assigned	0.543118				Influent	State B	Week 2
BIN0028	74828	1	k101_18453	2372		d__Bacteria;p__Proteobacteria;c__Gammaproteobacteria;o__Burkholderiales;f__Burkholderiaceae;g__Ottowia;s__	No Cluster Assigned	1.2836				Influent	State B	Week 2
BIN0012	176848	1	k101_18453	2372		d__Bacteria;p__Proteobacteria;c__Gammaproteobacteria;o__Burkholderiales;f__Burkholderiaceae;g__Ottowia;s__Ottowia	No Cluster Assigned	0.543118				Influent	State B	Week 2
BIN0028	74828	1	k101_18453	2372		d__Bacteria;p__Proteobacteria;c__Gammaproteobacteria;o__Burkholderiales;f__Burkholderiaceae;g__Ottowia;s__	No Cluster Assigned	1.2836				Influent	State B	Week 2
BIN0012	176848	1	k101_18453	2372		d__Bacteria;p__Proteobacteria;c__Gammaproteobacteria;o__Burkholderiales;f__Burkholderiaceae;g__Ottowia;s__Ottowia	No Cluster Assigned	0.543118				Influent	State B	Week 2
BIN0012	176848	1	k101_18453	2372		d__Bacteria;p__Proteobacteria;c__Gammaproteobacteria;o__Burkholderiales;f__Burkholderiaceae;g__Ottowia;s__Ottowia	No Cluster Assigned	0.543118				Influent	State B	Week 2
BIN0012	176848	1	k101_18453	2372		d__Bacteria;p__Proteobacteria;c__Gammaproteobacteria;o__Burkholderiales;f__Burkholderiaceae;g__Ottowia;s__Ottowia	No Cluster Assigned	0.543118				Influent	State B	Week 2
BIN0012	176848	1	k101_18453	2372		d__Bacteria;p__Proteobacteria;c__Gammaproteobacteria;o__Burkholderiales;f__Burkholderiaceae;g__Ottowia;s__Ottowia	No Cluster Assigned	0.543118				Influent	State B	Week 2
BIN0012	176848	1	k101_18453	2372		d__Bacteria;p__Proteobacteria;c__Gammaproteobacteria;o__Burkholderiales;f__Burkholderiaceae;g__Ottowia;s__Ottowia	No Cluster Assigned	0.543118				Influent	State B	Week 2
BIN0003	244726	1	k101_18453	2372		d__Bacteria;p__Myxococcota;c__Polyangia;o__Polyangiales;f__SG8-38;g__;s__	No Cluster Assigned	0.392477				Influent	State B	Week 2
BIN0012	176848	3	k101_18453	2372		d__Bacteria;p__Proteobacteria;c__Gammaproteobacteria;o__Burkholderiales;f__Burkholderiaceae;g__Ottowia;s__Ottowia	No Cluster Assigned	1.62935				Influent	State B	Week 2
BIN0028	74828	1	k101_18453	2372		d__Bacteria;p__Proteobacteria;c__Gammaproteobacteria;o__Burkholderiales;f__Burkholderiaceae;g__Ottowia;s__	No Cluster Assigned	1.2836				Influent	State B	Week 2
BIN0028	74828	1	k101_18453	2372		d__Bacteria;p__Proteobacteria;c__Gammaproteobacteria;o__Burkholderiales;f__Burkholderiaceae;g__Ottowia;s__	No Cluster Assigned	1.2836				Influent	State B	Week 2
BIN0012	176848	2	k101_18453	2372		d__Bacteria;p__Proteobacteria;c__Gammaproteobacteria;o__Burkholderiales;f__Burkholderiaceae;g__Ottowia;s__Ottowia	No Cluster Assigned	1.08624				Influent	State B	Week 2
BIN0072	64662	1	k101_18453	2372		d__Bacteria;p__Proteobacteria;c__Gammaproteobacteria;o__Burkholderiales;f__Burkholderiaceae;g__JAABQG01;s__	No Cluster Assigned	1.48541				Influent	State B	Week 2
BIN0012	176848	1	k101_18453	2372		d__Bacteria;p__Proteobacteria;c__Gammaproteobacteria;o__Burkholderiales;f__Burkholderiaceae;g__Ottowia;s__Ottowia	No Cluster Assigned	0.543118				Influent	State B	Week 2
BIN0012	176848	3	k101_18453	2372		d__Bacteria;p__Proteobacteria;c__Gammaproteobacteria;o__Burkholderiales;f__Burkholderiaceae;g__Ottowia;s__Ottowia	No Cluster Assigned	1.62935				Influent	State B	Week 2
BIN0028	74828	1	k101_18453	2372		d__Bacteria;p__Proteobacteria;c__Gammaproteobacteria;o__Burkholderiales;f__Burkholderiaceae;g__Ottowia;s__	No Cluster Assigned	1.2836				Influent	State B	Week 2
BIN0012	176848	1	k101_18453	2372		d__Bacteria;p__Proteobacteria;c__Gammaproteobacteria;o__Burkholderiales;f__Burkholderiaceae;g__Ottowia;s__Ottowia	No Cluster Assigned	0.543118				Influent	State B	Week 2
BIN0028	74828	2	k101_18453	2372		d__Bacteria;p__Proteobacteria;c__Gammaproteobacteria;o__Burkholderiales;f__Burkholderiaceae;g__Ottowia;s__	No Cluster Assigned	2.5672				Influent	State B	Week 2
BIN0094	16138	1	k101_18453	2372		d__Bacteria;p__Patescibacteria;c__Paceibacteria;o__Moranbacterales;f__UBA1568;g__GCA-016699975;s__	No Cluster Assigned	5.95175				Influent	State B	Week 2
BIN0028	74828	2	k101_18453	2372		d__Bacteria;p__Proteobacteria;c__Gammaproteobacteria;o__Burkholderiales;f__Burkholderiaceae;g__Ottowia;s__	No Cluster Assigned	2.5672				Influent	State B	Week 2
BIN0012	176848	2	k101_18453	2372		d__Bacteria;p__Proteobacteria;c__Gammaproteobacteria;o__Burkholderiales;f__Burkholderiaceae;g__Ottowia;s__Ottowia	No Cluster Assigned	1.08624				Influent	State B	Week 2
BIN0010	133042	1	k101_18453	2372		d__Bacteria;p__Proteobacteria;c__Gammaproteobacteria;o__Burkholderiales;f__Burkholderiaceae;g__JADJCH01;s__	No Cluster Assigned	0.721947				Influent	State B	Week 2
BIN0028	74828	1	k101_18453	2372		d__Bacteria;p__Proteobacteria;c__Gammaproteobacteria;o__Burkholderiales;f__Burkholderiaceae;g__Ottowia;s__	No Cluster Assigned	1.2836				Influent	State B	Week 2
BIN0028	74828	1	k101_18453	2372		d__Bacteria;p__Proteobacteria;c__Gammaproteobacteria;o__Burkholderiales;f__Burkholderiaceae;g__Ottowia;s__	No Cluster Assigned	1.2836				Influent	State B	Week 2
BIN0027	78884	1	k101_18453	2372		d__Bacteria;p__Proteobacteria;c__Alphaproteobacteria;o__Sphingomonadales;f__Sphingomonadaceae;g__Novosphingobium;s__	No Cluster Assigned	1.2176				Influent	State B	Week 2
BIN0013	147919	1	k101_18453	2372		d__Bacteria;p__Proteobacteria;c__Gammaproteobacteria;o__Burkholderiales;f__Burkholderiaceae;g__Acidovorax;s__	No Cluster Assigned	0.649337				Influent	State B	Week 2
BIN0013	147919	1	k101_18453	2372		d__Bacteria;p__Proteobacteria;c__Gammaproteobacteria;o__Burkholderiales;f__Burkholderiaceae;g__Acidovorax;s__	No Cluster Assigned	0.649337				Influent	State B	Week 2
BIN0060	38311	1	k101_18453	2372		d__Bacteria;p__Bacteroidota;c__Bacteroidia;o__Chitinophagales;f__Chitinophagaceae;g__;s__	No Cluster Assigned	2.5071				Influent	State B	Week 2
BIN0012	176848	1	k101_18453	2372		d__Bacteria;p__Proteobacteria;c__Gammaproteobacteria;o__Burkholderiales;f__Burkholderiaceae;g__Ottowia;s__Ottowia	No Cluster Assigned	0.543118				Influent	State B	Week 2
BIN0028	74828	1	k101_18453	2372		d__Bacteria;p__Proteobacteria;c__Gammaproteobacteria;o__Burkholderiales;f__Burkholderiaceae;g__Ottowia;s__	No Cluster Assigned	1.2836				Influent	State B	Week 2
BIN0028	74828	1	k101_18453	2372		d__Bacteria;p__Proteobacteria;c__Gammaproteobacteria;o__Burkholderiales;f__Burkholderiaceae;g__Ottowia;s__	No Cluster Assigned	1.2836				Influent	State B	Week 2
BIN0028	74828	1	k101_18453	2372		d__Bacteria;p__Proteobacteria;c__Gammaproteobacteria;o__Burkholderiales;f__Burkholderiaceae;g__Ottowia;s__	No Cluster Assigned	1.2836				Influent	State B	Week 2
BIN0053	61916	1	k101_18453	2372		d__Bacteria;p__Proteobacteria;c__Gammaproteobacteria;o__Competibacterales;f__Competibacteraceae;g__RXIW01;s__RXIW01	No Cluster Assigned	1.55128				Influent	State B	Week 2
BIN0012	176848	1	k101_18453	2372		d__Bacteria;p__Proteobacteria;c__Gammaproteobacteria;o__Burkholderiales;f__Burkholderiaceae;g__Ottowia;s__Ottowia	No Cluster Assigned	0.543118				Influent	State B	Week 2
BIN0012	176848	1	k101_18453	2372		d__Bacteria;p__Proteobacteria;c__Gammaproteobacteria;o__Burkholderiales;f__Burkholderiaceae;g__Ottowia;s__Ottowia	No Cluster Assigned	0.543118				Influent	State B	Week 2
BIN0028	74828	1	k101_18453	2372		d__Bacteria;p__Proteobacteria;c__Gammaproteobacteria;o__Burkholderiales;f__Burkholderiaceae;g__Ottowia;s__	No Cluster Assigned	1.2836				Influent	State B	Week 2
BIN0012	176848	1	k101_18453	2372		d__Bacteria;p__Proteobacteria;c__Gammaproteobacteria;o__Burkholderiales;f__Burkholderiaceae;g__Ottowia;s__Ottowia	No Cluster Assigned	0.543118				Influent	State B	Week 2
BIN0012	176848	1	k101_18453	2372		d__Bacteria;p__Proteobacteria;c__Gammaproteobacteria;o__Burkholderiales;f__Burkholderiaceae;g__Ottowia;s__Ottowia	No Cluster Assigned	0.543118				Influent	State B	Week 2
BIN0012	176848	2	k101_18453	2372		d__Bacteria;p__Proteobacteria;c__Gammaproteobacteria;o__Burkholderiales;f__Burkholderiaceae;g__Ottowia;s__Ottowia	No Cluster Assigned	1.08624				Influent	State B	Week 2
BIN0012	176848	2	k101_18453	2372		d__Bacteria;p__Proteobacteria;c__Gammaproteobacteria;o__Burkholderiales;f__Burkholderiaceae;g__Ottowia;s__Ottowia	No Cluster Assigned	1.08624				Influent	State B	Week 2
BIN0012	176848	2	k101_18453	2372		d__Bacteria;p__Proteobacteria;c__Gammaproteobacteria;o__Burkholderiales;f__Burkholderiaceae;g__Ottowia;s__Ottowia	No Cluster Assigned	1.08624				Influent	State B	Week 2
BIN0012	176848	2	k101_18453	2372		d__Bacteria;p__Proteobacteria;c__Gammaproteobacteria;o__Burkholderiales;f__Burkholderiaceae;g__Ottowia;s__Ottowia	No Cluster Assigned	1.08624				Influent	State B	Week 2
BIN0012	176848	1	k101_18453	2372		d__Bacteria;p__Proteobacteria;c__Gammaproteobacteria;o__Burkholderiales;f__Burkholderiaceae;g__Ottowia;s__Ottowia	No Cluster Assigned	0.543118				Influent	State B	Week 2
BIN0028	74828	1	k101_18453	2372		d__Bacteria;p__Proteobacteria;c__Gammaproteobacteria;o__Burkholderiales;f__Burkholderiaceae;g__Ottowia;s__	No Cluster Assigned	1.2836				Influent	State B	Week 2
BIN0012	176848	1	k101_18453	2372		d__Bacteria;p__Proteobacteria;c__Gammaproteobacteria;o__Burkholderiales;f__Burkholderiaceae;g__Ottowia;s__Ottowia	No Cluster Assigned	0.543118				Influent	State B	Week 2
BIN0028	74828	1	k101_18453	2372		d__Bacteria;p__Proteobacteria;c__Gammaproteobacteria;o__Burkholderiales;f__Burkholderiaceae;g__Ottowia;s__	No Cluster Assigned	1.2836				Influent	State B	Week 2
BIN0028	74828	1	k101_18453	2372		d__Bacteria;p__Proteobacteria;c__Gammaproteobacteria;o__Burkholderiales;f__Burkholderiaceae;g__Ottowia;s__	No Cluster Assigned	1.2836				Influent	State B	Week 2
BIN0022	91769	2	k101_18453	2372		d__Bacteria;p__Proteobacteria;c__Gammaproteobacteria;o__Burkholderiales;f__Burkholderiaceae;g__Rubrivivax;s__	No Cluster Assigned	2.09328				Influent	State B	Week 2
BIN0064	63508	1	k101_18453	2372		d__Bacteria;p__Proteobacteria;c__Gammaproteobacteria;o__Burkholderiales;f__Burkholderiaceae;g__JAABQG01;s__	No Cluster Assigned	1.5124				Influent	State B	Week 2
BIN0061	55266	1	k101_18453	2372		Unclassified	No Cluster Assigned	1.73795				Influent	State B	Week 2
BIN0012	176848	1	k101_18453	2372		d__Bacteria;p__Proteobacteria;c__Gammaproteobacteria;o__Burkholderiales;f__Burkholderiaceae;g__Ottowia;s__Ottowia	No Cluster Assigned	0.543118				Influent	State B	Week 2
BIN0028	74828	1	k101_18453	2372		d__Bacteria;p__Proteobacteria;c__Gammaproteobacteria;o__Burkholderiales;f__Burkholderiaceae;g__Ottowia;s__	No Cluster Assigned	1.2836				Influent	State B	Week 2
BIN0040	277036	1	k101_18453	2372		d__Bacteria;p__Proteobacteria;c__Gammaproteobacteria;o__Burkholderiales;f__Burkholderiaceae;g__Tibeticola;s__Tibeticola	No Cluster Assigned	0.346703				Influent	State B	Week 2
BIN0012	176848	1	k101_18453	2372		d__Bacteria;p__Proteobacteria;c__Gammaproteobacteria;o__Burkholderiales;f__Burkholderiaceae;g__Ottowia;s__Ottowia	No Cluster Assigned	0.543118				Influent	State B	Week 2
BIN0028	74828	1	k101_18453	2372		d__Bacteria;p__Proteobacteria;c__Gammaproteobacteria;o__Burkholderiales;f__Burkholderiaceae;g__Ottowia;s__	No Cluster Assigned	1.2836				Influent	State B	Week 2
BIN0012	176848	1	k101_18453	2372		d__Bacteria;p__Proteobacteria;c__Gammaproteobacteria;o__Burkholderiales;f__Burkholderiaceae;g__Ottowia;s__Ottowia	No Cluster Assigned	0.543118				Influent	State B	Week 2
BIN0004	132914	1	k101_18453	2372		d__Bacteria;p__Proteobacteria;c__Gammaproteobacteria;o__Burkholderiales;f__Burkholderiaceae;g__Aquabacterium_A;s__Aquabacterium_A	No Cluster Assigned	0.722643				Influent	State B	Week 2
BIN0012	176848	4	k101_18453	2372		d__Bacteria;p__Proteobacteria;c__Gammaproteobacteria;o__Burkholderiales;f__Burkholderiaceae;g__Ottowia;s__Ottowia	No Cluster Assigned	2.17247				Influent	State B	Week 2
BIN0012	176848	3	k101_18453	2372		d__Bacteria;p__Proteobacteria;c__Gammaproteobacteria;o__Burkholderiales;f__Burkholderiaceae;g__Ottowia;s__Ottowia	No Cluster Assigned	1.62935				Influent	State B	Week 2
BIN0015	99266	1	k101_18453	2372		d__Bacteria;p__Proteobacteria;c__Gammaproteobacteria;o__Burkholderiales;f__Rhodocyclaceae;g__Methyloversatilis;s__Methyloversatilis	No Cluster Assigned	0.967596				Influent	State B	Week 2
BIN0012	176848	2	k101_18453	2372		d__Bacteria;p__Proteobacteria;c__Gammaproteobacteria;o__Burkholderiales;f__Burkholderiaceae;g__Ottowia;s__Ottowia	No Cluster Assigned	1.08624				Influent	State B	Week 2
BIN0012	176848	3	k101_18453	2372		d__Bacteria;p__Proteobacteria;c__Gammaproteobacteria;o__Burkholderiales;f__Burkholderiaceae;g__Ottowia;s__Ottowia	No Cluster Assigned	1.62935				Influent	State B	Week 2
BIN0040	277036	1	k101_18453	2372		d__Bacteria;p__Proteobacteria;c__Gammaproteobacteria;o__Burkholderiales;f__Burkholderiaceae;g__Tibeticola;s__Tibeticola	No Cluster Assigned	0.346703				Influent	State B	Week 2
BIN0012	176848	7	k101_18453	2372		d__Bacteria;p__Proteobacteria;c__Gammaproteobacteria;o__Burkholderiales;f__Burkholderiaceae;g__Ottowia;s__Ottowia	No Cluster Assigned	3.80183				Influent	State B	Week 2
BIN0012	176848	1	k101_18453	2372		d__Bacteria;p__Proteobacteria;c__Gammaproteobacteria;o__Burkholderiales;f__Burkholderiaceae;g__Ottowia;s__Ottowia	No Cluster Assigned	0.543118				Influent	State B	Week 2
BIN0012	176848	1	k101_18453	2372		d__Bacteria;p__Proteobacteria;c__Gammaproteobacteria;o__Burkholderiales;f__Burkholderiaceae;g__Ottowia;s__Ottowia	No Cluster Assigned	0.543118				Influent	State B	Week 2
BIN0028	74828	4	k101_18453	2372		d__Bacteria;p__Proteobacteria;c__Gammaproteobacteria;o__Burkholderiales;f__Burkholderiaceae;g__Ottowia;s__	No Cluster Assigned	5.13441				Influent	State B	Week 2
BIN0012	176848	4	k101_18453	2372		d__Bacteria;p__Proteobacteria;c__Gammaproteobacteria;o__Burkholderiales;f__Burkholderiaceae;g__Ottowia;s__Ottowia	No Cluster Assigned	2.17247				Influent	State B	Week 2
BIN0012	176848	1	k101_18453	2372		d__Bacteria;p__Proteobacteria;c__Gammaproteobacteria;o__Burkholderiales;f__Burkholderiaceae;g__Ottowia;s__Ottowia	No Cluster Assigned	0.543118				Influent	State B	Week 2
BIN0012	176848	1	k101_18453	2372		d__Bacteria;p__Proteobacteria;c__Gammaproteobacteria;o__Burkholderiales;f__Burkholderiaceae;g__Ottowia;s__Ottowia	No Cluster Assigned	0.543118				Influent	State B	Week 2
BIN0012	176848	2	k101_18453	2372		d__Bacteria;p__Proteobacteria;c__Gammaproteobacteria;o__Burkholderiales;f__Burkholderiaceae;g__Ottowia;s__Ottowia	No Cluster Assigned	1.08624				Influent	State B	Week 2
BIN0012	176848	3	k101_18453	2372		d__Bacteria;p__Proteobacteria;c__Gammaproteobacteria;o__Burkholderiales;f__Burkholderiaceae;g__Ottowia;s__Ottowia	No Cluster Assigned	1.62935				Influent	State B	Week 2
BIN0004	132914	1	k101_18453	2372		d__Bacteria;p__Proteobacteria;c__Gammaproteobacteria;o__Burkholderiales;f__Burkholderiaceae;g__Aquabacterium_A;s__Aquabacterium_A	No Cluster Assigned	0.722643				Influent	State B	Week 2
BIN0012	176848	3	k101_18453	2372		d__Bacteria;p__Proteobacteria;c__Gammaproteobacteria;o__Burkholderiales;f__Burkholderiaceae;g__Ottowia;s__Ottowia	No Cluster Assigned	1.62935				Influent	State B	Week 2
BIN0012	176848	3	k101_18453	2372		d__Bacteria;p__Proteobacteria;c__Gammaproteobacteria;o__Burkholderiales;f__Burkholderiaceae;g__Ottowia;s__Ottowia	No Cluster Assigned	1.62935				Influent	State B	Week 2
BIN0012	176848	1	k101_18453	2372		d__Bacteria;p__Proteobacteria;c__Gammaproteobacteria;o__Burkholderiales;f__Burkholderiaceae;g__Ottowia;s__Ottowia	No Cluster Assigned	0.543118				Influent	State B	Week 2
BIN0012	176848	1	k101_18453	2372		d__Bacteria;p__Proteobacteria;c__Gammaproteobacteria;o__Burkholderiales;f__Burkholderiaceae;g__Ottowia;s__Ottowia	No Cluster Assigned	0.543118				Influent	State B	Week 2
BIN0013	147919	1	k101_18453	2372		d__Bacteria;p__Proteobacteria;c__Gammaproteobacteria;o__Burkholderiales;f__Burkholderiaceae;g__Acidovorax;s__	No Cluster Assigned	0.649337				Influent	State B	Week 2
BIN0028	74828	1	k101_18453	2372		d__Bacteria;p__Proteobacteria;c__Gammaproteobacteria;o__Burkholderiales;f__Burkholderiaceae;g__Ottowia;s__	No Cluster Assigned	1.2836				Influent	State B	Week 2
BIN0012	176848	1	k101_18453	2372		d__Bacteria;p__Proteobacteria;c__Gammaproteobacteria;o__Burkholderiales;f__Burkholderiaceae;g__Ottowia;s__Ottowia	No Cluster Assigned	0.543118				Influent	State B	Week 2
BIN0133	6405	1	k101_18453	2372		Unclassified	No Cluster Assigned	14.996				Influent	State B	Week 2
BIN0012	176848	1	k101_18453	2372		d__Bacteria;p__Proteobacteria;c__Gammaproteobacteria;o__Burkholderiales;f__Burkholderiaceae;g__Ottowia;s__Ottowia	No Cluster Assigned	0.543118				Influent	State B	Week 2
BIN0069	32680	1	k101_18453	2372		d__Bacteria;p__Proteobacteria;c__Gammaproteobacteria;o__Burkholderiales;f__Burkholderiaceae;g__JAAFIP01;s__	No Cluster Assigned	2.93909				Influent	State B	Week 2
BIN0012	176848	1	k101_18453	2372		d__Bacteria;p__Proteobacteria;c__Gammaproteobacteria;o__Burkholderiales;f__Burkholderiaceae;g__Ottowia;s__Ottowia	No Cluster Assigned	0.543118				Influent	State B	Week 2
BIN0012	176848	1	k101_18453	2372		d__Bacteria;p__Proteobacteria;c__Gammaproteobacteria;o__Burkholderiales;f__Burkholderiaceae;g__Ottowia;s__Ottowia	No Cluster Assigned	0.543118				Influent	State B	Week 2
BIN0028	74828	1	k101_18453	2372		d__Bacteria;p__Proteobacteria;c__Gammaproteobacteria;o__Burkholderiales;f__Burkholderiaceae;g__Ottowia;s__	No Cluster Assigned	1.2836				Influent	State B	Week 2
BIN0028	74828	3	k101_18453	2372		d__Bacteria;p__Proteobacteria;c__Gammaproteobacteria;o__Burkholderiales;f__Burkholderiaceae;g__Ottowia;s__	No Cluster Assigned	3.8508				Influent	State B	Week 2
BIN0012	176848	1	k101_18453	2372		d__Bacteria;p__Proteobacteria;c__Gammaproteobacteria;o__Burkholderiales;f__Burkholderiaceae;g__Ottowia;s__Ottowia	No Cluster Assigned	0.543118				Influent	State B	Week 2
BIN0012	176848	2	k101_18453	2372		d__Bacteria;p__Proteobacteria;c__Gammaproteobacteria;o__Burkholderiales;f__Burkholderiaceae;g__Ottowia;s__Ottowia	No Cluster Assigned	1.08624				Influent	State B	Week 2
BIN0028	74828	1	k101_18453	2372		d__Bacteria;p__Proteobacteria;c__Gammaproteobacteria;o__Burkholderiales;f__Burkholderiaceae;g__Ottowia;s__	No Cluster Assigned	1.2836				Influent	State B	Week 2
BIN0012	176848	3	k101_18453	2372		d__Bacteria;p__Proteobacteria;c__Gammaproteobacteria;o__Burkholderiales;f__Burkholderiaceae;g__Ottowia;s__Ottowia	No Cluster Assigned	1.62935				Influent	State B	Week 2
BIN0012	176848	3	k101_18453	2372		d__Bacteria;p__Proteobacteria;c__Gammaproteobacteria;o__Burkholderiales;f__Burkholderiaceae;g__Ottowia;s__Ottowia	No Cluster Assigned	1.62935				Influent	State B	Week 2
BIN0106	12189	2	k101_18453	2372		d__Bacteria;p__Proteobacteria;c__Gammaproteobacteria;o__Burkholderiales;f__Rhodocyclaceae;g__Rugosibacter;s__Rugosibacter	No Cluster Assigned	15.76				Influent	State B	Week 2
BIN0012	176848	3	k101_18453	2372		d__Bacteria;p__Proteobacteria;c__Gammaproteobacteria;o__Burkholderiales;f__Burkholderiaceae;g__Ottowia;s__Ottowia	No Cluster Assigned	1.62935				Influent	State B	Week 2
BIN0012	176848	1	k101_18453	2372		d__Bacteria;p__Proteobacteria;c__Gammaproteobacteria;o__Burkholderiales;f__Burkholderiaceae;g__Ottowia;s__Ottowia	No Cluster Assigned	0.543118				Influent	State B	Week 2
BIN0054	85897	1	k101_18453	2372		d__Bacteria;p__Proteobacteria;c__Gammaproteobacteria;o__Burkholderiales;f__Burkholderiaceae;g__JAABQG01;s__	No Cluster Assigned	1.11819				Influent	State B	Week 2
BIN0004	132914	7	k101_18453	2372		d__Bacteria;p__Proteobacteria;c__Gammaproteobacteria;o__Burkholderiales;f__Burkholderiaceae;g__Aquabacterium_A;s__Aquabacterium_A	No Cluster Assigned	5.0585				Influent	State B	Week 2
BIN0028	74828	1	k101_18453	2372		d__Bacteria;p__Proteobacteria;c__Gammaproteobacteria;o__Burkholderiales;f__Burkholderiaceae;g__Ottowia;s__	No Cluster Assigned	1.2836				Influent	State B	Week 2
BIN0012	176848	2	k101_18453	2372		d__Bacteria;p__Proteobacteria;c__Gammaproteobacteria;o__Burkholderiales;f__Burkholderiaceae;g__Ottowia;s__Ottowia	No Cluster Assigned	1.08624				Influent	State B	Week 2
BIN0010	133042	1	k101_18453	2372		d__Bacteria;p__Proteobacteria;c__Gammaproteobacteria;o__Burkholderiales;f__Burkholderiaceae;g__JADJCH01;s__	No Cluster Assigned	0.721947				Influent	State B	Week 2
BIN0028	74828	1	k101_18453	2372		d__Bacteria;p__Proteobacteria;c__Gammaproteobacteria;o__Burkholderiales;f__Burkholderiaceae;g__Ottowia;s__	No Cluster Assigned	1.2836				Influent	State B	Week 2
BIN0028	74828	1	k101_18453	2372		d__Bacteria;p__Proteobacteria;c__Gammaproteobacteria;o__Burkholderiales;f__Burkholderiaceae;g__Ottowia;s__	No Cluster Assigned	1.2836				Influent	State B	Week 2
BIN0012	176848	1	k101_18453	2372		d__Bacteria;p__Proteobacteria;c__Gammaproteobacteria;o__Burkholderiales;f__Burkholderiaceae;g__Ottowia;s__Ottowia	No Cluster Assigned	0.543118				Influent	State B	Week 2
BIN0012	176848	2	k101_18453	2372		d__Bacteria;p__Proteobacteria;c__Gammaproteobacteria;o__Burkholderiales;f__Burkholderiaceae;g__Ottowia;s__Ottowia	No Cluster Assigned	1.08624				Influent	State B	Week 2
BIN0028	74828	3	k101_18453	2372		d__Bacteria;p__Proteobacteria;c__Gammaproteobacteria;o__Burkholderiales;f__Burkholderiaceae;g__Ottowia;s__	No Cluster Assigned	3.8508				Influent	State B	Week 2
BIN0028	74828	3	k101_18453	2372		d__Bacteria;p__Proteobacteria;c__Gammaproteobacteria;o__Burkholderiales;f__Burkholderiaceae;g__Ottowia;s__	No Cluster Assigned	3.8508				Influent	State B	Week 2
BIN0012	176848	1	k101_18453	2372		d__Bacteria;p__Proteobacteria;c__Gammaproteobacteria;o__Burkholderiales;f__Burkholderiaceae;g__Ottowia;s__Ottowia	No Cluster Assigned	0.543118				Influent	State B	Week 2
BIN0010	133042	1	k101_18453	2372		d__Bacteria;p__Proteobacteria;c__Gammaproteobacteria;o__Burkholderiales;f__Burkholderiaceae;g__JADJCH01;s__	No Cluster Assigned	0.721947				Influent	State B	Week 2
BIN0012	176848	1	k101_18453	2372		d__Bacteria;p__Proteobacteria;c__Gammaproteobacteria;o__Burkholderiales;f__Burkholderiaceae;g__Ottowia;s__Ottowia	No Cluster Assigned	0.543118				Influent	State B	Week 2
BIN0028	74828	2	k101_18453	2372		d__Bacteria;p__Proteobacteria;c__Gammaproteobacteria;o__Burkholderiales;f__Burkholderiaceae;g__Ottowia;s__	No Cluster Assigned	2.5672				Influent	State B	Week 2
BIN0028	74828	2	k101_18453	2372		d__Bacteria;p__Proteobacteria;c__Gammaproteobacteria;o__Burkholderiales;f__Burkholderiaceae;g__Ottowia;s__	No Cluster Assigned	2.5672				Influent	State B	Week 2
BIN0028	74828	2	k101_18453	2372		d__Bacteria;p__Proteobacteria;c__Gammaproteobacteria;o__Burkholderiales;f__Burkholderiaceae;g__Ottowia;s__	No Cluster Assigned	2.5672				Influent	State B	Week 2
BIN0012	176848	2	k101_18453	2372		d__Bacteria;p__Proteobacteria;c__Gammaproteobacteria;o__Burkholderiales;f__Burkholderiaceae;g__Ottowia;s__Ottowia	No Cluster Assigned	1.08624				Influent	State B	Week 2
BIN0004	132914	1	k101_18453	2372		d__Bacteria;p__Proteobacteria;c__Gammaproteobacteria;o__Burkholderiales;f__Burkholderiaceae;g__Aquabacterium_A;s__Aquabacterium_A	No Cluster Assigned	0.722643				Influent	State B	Week 2
BIN0028	74828	1	k101_18453	2372		d__Bacteria;p__Proteobacteria;c__Gammaproteobacteria;o__Burkholderiales;f__Burkholderiaceae;g__Ottowia;s__	No Cluster Assigned	1.2836				Influent	State B	Week 2
BIN0030	63163	1	k101_18453	2372		d__Bacteria;p__Myxococcota;c__Myxococcia;o__Myxococcales;f__Anaeromyxobacteraceae;g__JADKCZ01;s__	No Cluster Assigned	1.52066				Influent	State B	Week 2
BIN0008	137520	2	k101_18453	2372		d__Bacteria;p__Proteobacteria;c__Gammaproteobacteria;o__Burkholderiales;f__Burkholderiaceae;g__Quisquiliibacterium;s__	No Cluster Assigned	1.39688				Influent	State B	Week 2
BIN0012	176848	1	k101_18453	2372		d__Bacteria;p__Proteobacteria;c__Gammaproteobacteria;o__Burkholderiales;f__Burkholderiaceae;g__Ottowia;s__Ottowia	No Cluster Assigned	0.543118				Influent	State B	Week 2
BIN0028	74828	2	k101_18453	2372		d__Bacteria;p__Proteobacteria;c__Gammaproteobacteria;o__Burkholderiales;f__Burkholderiaceae;g__Ottowia;s__	No Cluster Assigned	2.5672				Influent	State B	Week 2
BIN0028	74828	1	k101_18453	2372		d__Bacteria;p__Proteobacteria;c__Gammaproteobacteria;o__Burkholderiales;f__Burkholderiaceae;g__Ottowia;s__	No Cluster Assigned	1.2836				Influent	State B	Week 2
BIN0028	74828	1	k101_18453	2372		d__Bacteria;p__Proteobacteria;c__Gammaproteobacteria;o__Burkholderiales;f__Burkholderiaceae;g__Ottowia;s__	No Cluster Assigned	1.2836				Influent	State B	Week 2
BIN0012	176848	2	k101_18453	2372		d__Bacteria;p__Proteobacteria;c__Gammaproteobacteria;o__Burkholderiales;f__Burkholderiaceae;g__Ottowia;s__Ottowia	No Cluster Assigned	1.08624				Influent	State B	Week 2
BIN0012	176848	2	k101_18453	2372		d__Bacteria;p__Proteobacteria;c__Gammaproteobacteria;o__Burkholderiales;f__Burkholderiaceae;g__Ottowia;s__Ottowia	No Cluster Assigned	1.08624				Influent	State B	Week 2
BIN0031	59243	2	k101_18453	2372		d__Bacteria;p__Proteobacteria;c__Gammaproteobacteria;o__Xanthomonadales;f__Xanthomonadaceae;g__Thermomonas;s__Thermomonas	No Cluster Assigned	3.24255				Influent	State B	Week 2
BIN0012	176848	1	k101_18453	2372		d__Bacteria;p__Proteobacteria;c__Gammaproteobacteria;o__Burkholderiales;f__Burkholderiaceae;g__Ottowia;s__Ottowia	No Cluster Assigned	0.543118				Influent	State B	Week 2
BIN0012	176848	1	k101_18453	2372		d__Bacteria;p__Proteobacteria;c__Gammaproteobacteria;o__Burkholderiales;f__Burkholderiaceae;g__Ottowia;s__Ottowia	No Cluster Assigned	0.543118				Influent	State B	Week 2
BIN0012	176848	1	k101_18453	2372		d__Bacteria;p__Proteobacteria;c__Gammaproteobacteria;o__Burkholderiales;f__Burkholderiaceae;g__Ottowia;s__Ottowia	No Cluster Assigned	0.543118				Influent	State B	Week 2
BIN0012	176848	1	k101_18453	2372		d__Bacteria;p__Proteobacteria;c__Gammaproteobacteria;o__Burkholderiales;f__Burkholderiaceae;g__Ottowia;s__Ottowia	No Cluster Assigned	0.543118				Influent	State B	Week 2
BIN0012	176848	1	k101_18453	2372		d__Bacteria;p__Proteobacteria;c__Gammaproteobacteria;o__Burkholderiales;f__Burkholderiaceae;g__Ottowia;s__Ottowia	No Cluster Assigned	0.543118				Influent	State B	Week 2
BIN0103	14753	1	k101_18453	2372		d__Bacteria;p__Proteobacteria;c__Gammaproteobacteria;o__Burkholderiales;f__Methylophilaceae;g__Methylotenera;s__	No Cluster Assigned	6.5105				Influent	State B	Week 2
BIN0003	244726	1	k101_18453	2372		d__Bacteria;p__Myxococcota;c__Polyangia;o__Polyangiales;f__SG8-38;g__;s__	No Cluster Assigned	0.392477				Influent	State B	Week 2
BIN0053	61916	1	k101_18453	2372		d__Bacteria;p__Proteobacteria;c__Gammaproteobacteria;o__Competibacterales;f__Competibacteraceae;g__RXIW01;s__RXIW01	No Cluster Assigned	1.55128				Influent	State B	Week 2
BIN0012	176848	1	k101_18453	2372		d__Bacteria;p__Proteobacteria;c__Gammaproteobacteria;o__Burkholderiales;f__Burkholderiaceae;g__Ottowia;s__Ottowia	No Cluster Assigned	0.543118				Influent	State B	Week 2
BIN0012	176848	1	k101_18453	2372		d__Bacteria;p__Proteobacteria;c__Gammaproteobacteria;o__Burkholderiales;f__Burkholderiaceae;g__Ottowia;s__Ottowia	No Cluster Assigned	0.543118				Influent	State B	Week 2
BIN0028	74828	1	k101_18453	2372		d__Bacteria;p__Proteobacteria;c__Gammaproteobacteria;o__Burkholderiales;f__Burkholderiaceae;g__Ottowia;s__	No Cluster Assigned	1.2836				Influent	State B	Week 2
BIN0008	137520	1	k101_18453	2372		d__Bacteria;p__Proteobacteria;c__Gammaproteobacteria;o__Burkholderiales;f__Burkholderiaceae;g__Quisquiliibacterium;s__	No Cluster Assigned	0.698439				Influent	State B	Week 2
BIN0012	176848	1	k101_18453	2372		d__Bacteria;p__Proteobacteria;c__Gammaproteobacteria;o__Burkholderiales;f__Burkholderiaceae;g__Ottowia;s__Ottowia	No Cluster Assigned	0.543118				Influent	State B	Week 2
BIN0012	176848	1	k101_18453	2372		d__Bacteria;p__Proteobacteria;c__Gammaproteobacteria;o__Burkholderiales;f__Burkholderiaceae;g__Ottowia;s__Ottowia	No Cluster Assigned	0.543118				Influent	State B	Week 2
BIN0028	74828	1	k101_18453	2372		d__Bacteria;p__Proteobacteria;c__Gammaproteobacteria;o__Burkholderiales;f__Burkholderiaceae;g__Ottowia;s__	No Cluster Assigned	1.2836				Influent	State B	Week 2
BIN0054	85897	1	k101_18453	2372		d__Bacteria;p__Proteobacteria;c__Gammaproteobacteria;o__Burkholderiales;f__Burkholderiaceae;g__JAABQG01;s__	No Cluster Assigned	1.11819				Influent	State B	Week 2
BIN0012	176848	1	k101_18453	2372		d__Bacteria;p__Proteobacteria;c__Gammaproteobacteria;o__Burkholderiales;f__Burkholderiaceae;g__Ottowia;s__Ottowia	No Cluster Assigned	0.543118				Influent	State B	Week 2
BIN0045	57628	1	k101_18453	2372		d__Bacteria;p__Proteobacteria;c__Gammaproteobacteria;o__Burkholderiales;f__Burkholderiaceae;g__JAABQG01;s__	No Cluster Assigned	1.66671				Influent	State B	Week 2
BIN0012	176848	1	k101_18453	2372		d__Bacteria;p__Proteobacteria;c__Gammaproteobacteria;o__Burkholderiales;f__Burkholderiaceae;g__Ottowia;s__Ottowia	No Cluster Assigned	0.543118				Influent	State B	Week 2
BIN0004	132914	1	k101_18453	2372		d__Bacteria;p__Proteobacteria;c__Gammaproteobacteria;o__Burkholderiales;f__Burkholderiaceae;g__Aquabacterium_A;s__Aquabacterium_A	No Cluster Assigned	0.722643				Influent	State B	Week 2
BIN0028	74828	1	k101_18453	2372		d__Bacteria;p__Proteobacteria;c__Gammaproteobacteria;o__Burkholderiales;f__Burkholderiaceae;g__Ottowia;s__	No Cluster Assigned	1.2836				Influent	State B	Week 2
BIN0028	74828	1	k101_18453	2372		d__Bacteria;p__Proteobacteria;c__Gammaproteobacteria;o__Burkholderiales;f__Burkholderiaceae;g__Ottowia;s__	No Cluster Assigned	1.2836				Influent	State B	Week 2
BIN0028	74828	2	k101_18453	2372		d__Bacteria;p__Proteobacteria;c__Gammaproteobacteria;o__Burkholderiales;f__Burkholderiaceae;g__Ottowia;s__	No Cluster Assigned	2.5672				Influent	State B	Week 2
BIN0012	176848	1	k101_18453	2372		d__Bacteria;p__Proteobacteria;c__Gammaproteobacteria;o__Burkholderiales;f__Burkholderiaceae;g__Ottowia;s__Ottowia	No Cluster Assigned	0.543118				Influent	State B	Week 2
BIN0012	176848	1	k101_18453	2372		d__Bacteria;p__Proteobacteria;c__Gammaproteobacteria;o__Burkholderiales;f__Burkholderiaceae;g__Ottowia;s__Ottowia	No Cluster Assigned	0.543118				Influent	State B	Week 2
BIN0061	55266	1	k101_18453	2372		Unclassified	No Cluster Assigned	1.73795				Influent	State B	Week 2
BIN0013	147919	1	k101_18453	2372		d__Bacteria;p__Proteobacteria;c__Gammaproteobacteria;o__Burkholderiales;f__Burkholderiaceae;g__Acidovorax;s__	No Cluster Assigned	0.649337				Influent	State B	Week 2
BIN0153	5816	1	k101_18453	2372		Unclassified	No Cluster Assigned	16.5147				Influent	State B	Week 2
BIN0040	277036	1	k101_18453	2372		d__Bacteria;p__Proteobacteria;c__Gammaproteobacteria;o__Burkholderiales;f__Burkholderiaceae;g__Tibeticola;s__Tibeticola	No Cluster Assigned	0.346703				Influent	State B	Week 2
BIN0012	176848	2	k101_18453	2372		d__Bacteria;p__Proteobacteria;c__Gammaproteobacteria;o__Burkholderiales;f__Burkholderiaceae;g__Ottowia;s__Ottowia	No Cluster Assigned	1.08624				Influent	State B	Week 2
BIN0066	61241	1	k101_18453	2372		d__Bacteria;p__Proteobacteria;c__Gammaproteobacteria;o__Burkholderiales;f__Burkholderiaceae;g__JAABQG01;s__	No Cluster Assigned	1.56838				Influent	State B	Week 2
BIN0012	176848	2	k101_18453	2372		d__Bacteria;p__Proteobacteria;c__Gammaproteobacteria;o__Burkholderiales;f__Burkholderiaceae;g__Ottowia;s__Ottowia	No Cluster Assigned	1.08624				Influent	State B	Week 2
BIN0012	176848	1	k101_18453	2372		d__Bacteria;p__Proteobacteria;c__Gammaproteobacteria;o__Burkholderiales;f__Burkholderiaceae;g__Ottowia;s__Ottowia	No Cluster Assigned	0.543118				Influent	State B	Week 2
BIN0012	176848	1	k101_18453	2372		d__Bacteria;p__Proteobacteria;c__Gammaproteobacteria;o__Burkholderiales;f__Burkholderiaceae;g__Ottowia;s__Ottowia	No Cluster Assigned	0.543118				Influent	State B	Week 2
BIN0012	176848	1	k101_18453	2372		d__Bacteria;p__Proteobacteria;c__Gammaproteobacteria;o__Burkholderiales;f__Burkholderiaceae;g__Ottowia;s__Ottowia	No Cluster Assigned	0.543118				Influent	State B	Week 2
BIN0023	92985	1	k101_18453	2372		d__Bacteria;p__Proteobacteria;c__Gammaproteobacteria;o__Burkholderiales;f__Rhodocyclaceae;g__Methyloversatilis;s__	No Cluster Assigned	1.03296				Influent	State B	Week 2
BIN0072	64662	1	k101_18453	2372		d__Bacteria;p__Proteobacteria;c__Gammaproteobacteria;o__Burkholderiales;f__Burkholderiaceae;g__JAABQG01;s__	No Cluster Assigned	1.48541				Influent	State B	Week 2
BIN0012	176848	1	k101_18453	2372		d__Bacteria;p__Proteobacteria;c__Gammaproteobacteria;o__Burkholderiales;f__Burkholderiaceae;g__Ottowia;s__Ottowia	No Cluster Assigned	0.543118				Influent	State B	Week 2
BIN0010	133042	1	k101_18453	2372		d__Bacteria;p__Proteobacteria;c__Gammaproteobacteria;o__Burkholderiales;f__Burkholderiaceae;g__JADJCH01;s__	No Cluster Assigned	0.721947				Influent	State B	Week 2
BIN0028	74828	1	k101_18453	2372		d__Bacteria;p__Proteobacteria;c__Gammaproteobacteria;o__Burkholderiales;f__Burkholderiaceae;g__Ottowia;s__	No Cluster Assigned	1.2836				Influent	State B	Week 2
BIN0012	176848	2	k101_18453	2372		d__Bacteria;p__Proteobacteria;c__Gammaproteobacteria;o__Burkholderiales;f__Burkholderiaceae;g__Ottowia;s__Ottowia	No Cluster Assigned	1.08624				Influent	State B	Week 2
BIN0028	74828	1	k101_18453	2372		d__Bacteria;p__Proteobacteria;c__Gammaproteobacteria;o__Burkholderiales;f__Burkholderiaceae;g__Ottowia;s__	No Cluster Assigned	1.2836				Influent	State B	Week 2
BIN0040	277036	1	k101_18453	2372		d__Bacteria;p__Proteobacteria;c__Gammaproteobacteria;o__Burkholderiales;f__Burkholderiaceae;g__Tibeticola;s__Tibeticola	No Cluster Assigned	0.346703				Influent	State B	Week 2
BIN0054	85897	1	k101_18453	2372		d__Bacteria;p__Proteobacteria;c__Gammaproteobacteria;o__Burkholderiales;f__Burkholderiaceae;g__JAABQG01;s__	No Cluster Assigned	1.11819				Influent	State B	Week 2
BIN0044	234286	1	k101_18453	2372		d__Bacteria;p__Proteobacteria;c__Gammaproteobacteria;o__Competibacterales;f__Competibacteraceae;g__Contendobacter;s__	No Cluster Assigned	0.409966				Influent	State B	Week 2
BIN0028	74828	1	k101_18453	2372		d__Bacteria;p__Proteobacteria;c__Gammaproteobacteria;o__Burkholderiales;f__Burkholderiaceae;g__Ottowia;s__	No Cluster Assigned	1.2836				Influent	State B	Week 2
BIN0028	74828	3	k101_18453	2372		d__Bacteria;p__Proteobacteria;c__Gammaproteobacteria;o__Burkholderiales;f__Burkholderiaceae;g__Ottowia;s__	No Cluster Assigned	3.8508				Influent	State B	Week 2
BIN0012	176848	5	k101_18453	2372		d__Bacteria;p__Proteobacteria;c__Gammaproteobacteria;o__Burkholderiales;f__Burkholderiaceae;g__Ottowia;s__Ottowia	No Cluster Assigned	2.71559				Influent	State B	Week 2
BIN0012	176848	2	k101_18453	2372		d__Bacteria;p__Proteobacteria;c__Gammaproteobacteria;o__Burkholderiales;f__Burkholderiaceae;g__Ottowia;s__Ottowia	No Cluster Assigned	1.08624				Influent	State B	Week 2
BIN0001	201477	1	k101_18453	2372		d__Bacteria;p__Proteobacteria;c__Gammaproteobacteria;o__Burkholderiales;f__Rhodocyclaceae;g__Zoogloea;s__Zoogloea	No Cluster Assigned	0.476726				Influent	State B	Week 2
BIN0050	75740	1	k101_18453	2372		d__Bacteria;p__Bacteroidota;c__Bacteroidia;o__AKYH767;f__2-12-FULL-35-15;g__JAEUTT01;s__	No Cluster Assigned	1.26815				Influent	State B	Week 2
BIN0028	74828	1	k101_18453	2372		d__Bacteria;p__Proteobacteria;c__Gammaproteobacteria;o__Burkholderiales;f__Burkholderiaceae;g__Ottowia;s__	No Cluster Assigned	1.2836				Influent	State B	Week 2
BIN0028	74828	1	k101_18453	2372		d__Bacteria;p__Proteobacteria;c__Gammaproteobacteria;o__Burkholderiales;f__Burkholderiaceae;g__Ottowia;s__	No Cluster Assigned	1.2836				Influent	State B	Week 2
BIN0028	74828	1	k101_18453	2372		d__Bacteria;p__Proteobacteria;c__Gammaproteobacteria;o__Burkholderiales;f__Burkholderiaceae;g__Ottowia;s__	No Cluster Assigned	1.2836				Influent	State B	Week 2
BIN0012	176848	1	k101_18453	2372		d__Bacteria;p__Proteobacteria;c__Gammaproteobacteria;o__Burkholderiales;f__Burkholderiaceae;g__Ottowia;s__Ottowia	No Cluster Assigned	0.543118				Influent	State B	Week 2
BIN0012	176848	1	k101_18453	2372		d__Bacteria;p__Proteobacteria;c__Gammaproteobacteria;o__Burkholderiales;f__Burkholderiaceae;g__Ottowia;s__Ottowia	No Cluster Assigned	0.543118				Influent	State B	Week 2
BIN0028	74828	1	k101_18453	2372		d__Bacteria;p__Proteobacteria;c__Gammaproteobacteria;o__Burkholderiales;f__Burkholderiaceae;g__Ottowia;s__	No Cluster Assigned	1.2836				Influent	State B	Week 2
BIN0040	277036	1	k101_18453	2372		d__Bacteria;p__Proteobacteria;c__Gammaproteobacteria;o__Burkholderiales;f__Burkholderiaceae;g__Tibeticola;s__Tibeticola	No Cluster Assigned	0.346703				Influent	State B	Week 2
BIN0010	133042	1	k101_18453	2372		d__Bacteria;p__Proteobacteria;c__Gammaproteobacteria;o__Burkholderiales;f__Burkholderiaceae;g__JADJCH01;s__	No Cluster Assigned	0.721947				Influent	State B	Week 2
BIN0028	74828	2	k101_18453	2372		d__Bacteria;p__Proteobacteria;c__Gammaproteobacteria;o__Burkholderiales;f__Burkholderiaceae;g__Ottowia;s__	No Cluster Assigned	2.5672				Influent	State B	Week 2
BIN0114	10118	1	k101_18453	2372		Unclassified	No Cluster Assigned	9.49292				Influent	State B	Week 2
BIN0028	74828	1	k101_18453	2372		d__Bacteria;p__Proteobacteria;c__Gammaproteobacteria;o__Burkholderiales;f__Burkholderiaceae;g__Ottowia;s__	No Cluster Assigned	1.2836				Influent	State B	Week 2
BIN0028	74828	1	k101_18453	2372		d__Bacteria;p__Proteobacteria;c__Gammaproteobacteria;o__Burkholderiales;f__Burkholderiaceae;g__Ottowia;s__	No Cluster Assigned	1.2836				Influent	State B	Week 2
BIN0012	176848	1	k101_18453	2372		d__Bacteria;p__Proteobacteria;c__Gammaproteobacteria;o__Burkholderiales;f__Burkholderiaceae;g__Ottowia;s__Ottowia	No Cluster Assigned	0.543118				Influent	State B	Week 2
BIN0042	72155	1	k101_18453	2372		d__Bacteria;p__Proteobacteria;c__Gammaproteobacteria;o__Ga0077536;f__Ga0077536;g__Ga0077536;s__	No Cluster Assigned	1.33115				Influent	State B	Week 2
BIN0066	61241	1	k101_18453	2372		d__Bacteria;p__Proteobacteria;c__Gammaproteobacteria;o__Burkholderiales;f__Burkholderiaceae;g__JAABQG01;s__	No Cluster Assigned	1.56838				Influent	State B	Week 2
BIN0012	176848	2	k101_18453	2372		d__Bacteria;p__Proteobacteria;c__Gammaproteobacteria;o__Burkholderiales;f__Burkholderiaceae;g__Ottowia;s__Ottowia	No Cluster Assigned	1.08624				Influent	State B	Week 2
BIN0012	176848	1	k101_18453	2372		d__Bacteria;p__Proteobacteria;c__Gammaproteobacteria;o__Burkholderiales;f__Burkholderiaceae;g__Ottowia;s__Ottowia	No Cluster Assigned	0.543118				Influent	State B	Week 2
BIN0028	74828	2	k101_18453	2372		d__Bacteria;p__Proteobacteria;c__Gammaproteobacteria;o__Burkholderiales;f__Burkholderiaceae;g__Ottowia;s__	No Cluster Assigned	2.5672				Influent	State B	Week 2
BIN0028	74828	1	k101_18453	2372		d__Bacteria;p__Proteobacteria;c__Gammaproteobacteria;o__Burkholderiales;f__Burkholderiaceae;g__Ottowia;s__	No Cluster Assigned	1.2836				Influent	State B	Week 2
BIN0028	74828	1	k101_18453	2372		d__Bacteria;p__Proteobacteria;c__Gammaproteobacteria;o__Burkholderiales;f__Burkholderiaceae;g__Ottowia;s__	No Cluster Assigned	1.2836				Influent	State B	Week 2
BIN0012	176848	1	k101_18453	2372		d__Bacteria;p__Proteobacteria;c__Gammaproteobacteria;o__Burkholderiales;f__Burkholderiaceae;g__Ottowia;s__Ottowia	No Cluster Assigned	0.543118				Influent	State B	Week 2
BIN0012	176848	1	k101_18453	2372		d__Bacteria;p__Proteobacteria;c__Gammaproteobacteria;o__Burkholderiales;f__Burkholderiaceae;g__Ottowia;s__Ottowia	No Cluster Assigned	0.543118				Influent	State B	Week 2
BIN0046	54869	1	k101_18453	2372		d__Bacteria;p__Bacteroidota;c__Bacteroidia;o__Chitinophagales;f__JADIYW01;g__JADJSS01;s__	No Cluster Assigned	1.75052				Influent	State B	Week 2
BIN0028	74828	1	k101_18453	2372		d__Bacteria;p__Proteobacteria;c__Gammaproteobacteria;o__Burkholderiales;f__Burkholderiaceae;g__Ottowia;s__	No Cluster Assigned	1.2836				Influent	State B	Week 2
BIN0012	176848	5	k101_18453	2372		d__Bacteria;p__Proteobacteria;c__Gammaproteobacteria;o__Burkholderiales;f__Burkholderiaceae;g__Ottowia;s__Ottowia	No Cluster Assigned	2.71559				Influent	State B	Week 2
BIN0012	176848	1	k101_18453	2372		d__Bacteria;p__Proteobacteria;c__Gammaproteobacteria;o__Burkholderiales;f__Burkholderiaceae;g__Ottowia;s__Ottowia	No Cluster Assigned	0.543118				Influent	State B	Week 2
BIN0012	176848	2	k101_18453	2372		d__Bacteria;p__Proteobacteria;c__Gammaproteobacteria;o__Burkholderiales;f__Burkholderiaceae;g__Ottowia;s__Ottowia	No Cluster Assigned	1.08624				Influent	State B	Week 2
BIN0012	176848	3	k101_18453	2372		d__Bacteria;p__Proteobacteria;c__Gammaproteobacteria;o__Burkholderiales;f__Burkholderiaceae;g__Ottowia;s__Ottowia	No Cluster Assigned	1.62935				Influent	State B	Week 2
BIN0028	74828	1	k101_18453	2372		d__Bacteria;p__Proteobacteria;c__Gammaproteobacteria;o__Burkholderiales;f__Burkholderiaceae;g__Ottowia;s__	No Cluster Assigned	1.2836				Influent	State B	Week 2
BIN0012	176848	1	k101_18453	2372		d__Bacteria;p__Proteobacteria;c__Gammaproteobacteria;o__Burkholderiales;f__Burkholderiaceae;g__Ottowia;s__Ottowia	No Cluster Assigned	0.543118				Influent	State B	Week 2
BIN0028	74828	3	k101_18453	2372		d__Bacteria;p__Proteobacteria;c__Gammaproteobacteria;o__Burkholderiales;f__Burkholderiaceae;g__Ottowia;s__	No Cluster Assigned	3.8508				Influent	State B	Week 2
BIN0047	60042	1	k101_18453	2372		d__Bacteria;p__Proteobacteria;c__Gammaproteobacteria;o__Burkholderiales;f__Rhodocyclaceae;g__JAEUNL01;s__	No Cluster Assigned	1.5997				Influent	State B	Week 2
BIN0012	176848	2	k101_18453	2372		d__Bacteria;p__Proteobacteria;c__Gammaproteobacteria;o__Burkholderiales;f__Burkholderiaceae;g__Ottowia;s__Ottowia	No Cluster Assigned	1.08624				Influent	State B	Week 2
BIN0016	62267	1	k101_18453	2372		d__Bacteria;p__Proteobacteria;c__Gammaproteobacteria;o__Competibacterales;f__Competibacteraceae;g__Competibacter;s__Competibacter	No Cluster Assigned	1.54254				Influent	State B	Week 2
BIN0028	74828	2	k101_18453	2372		d__Bacteria;p__Proteobacteria;c__Gammaproteobacteria;o__Burkholderiales;f__Burkholderiaceae;g__Ottowia;s__	No Cluster Assigned	2.5672				Influent	State B	Week 2
BIN0012	176848	3	k101_18453	2372		d__Bacteria;p__Proteobacteria;c__Gammaproteobacteria;o__Burkholderiales;f__Burkholderiaceae;g__Ottowia;s__Ottowia	No Cluster Assigned	1.62935				Influent	State B	Week 2
BIN0028	74828	1	k101_18453	2372		d__Bacteria;p__Proteobacteria;c__Gammaproteobacteria;o__Burkholderiales;f__Burkholderiaceae;g__Ottowia;s__	No Cluster Assigned	1.2836				Influent	State B	Week 2
BIN0083	28567	1	k101_18453	2372		d__Bacteria;p__Proteobacteria;c__Gammaproteobacteria;o__Burkholderiales;f__Burkholderiaceae;g__JAABQG01;s__	No Cluster Assigned	3.36225				Influent	State B	Week 2
BIN0012	176848	1	k101_18453	2372		d__Bacteria;p__Proteobacteria;c__Gammaproteobacteria;o__Burkholderiales;f__Burkholderiaceae;g__Ottowia;s__Ottowia	No Cluster Assigned	0.543118				Influent	State B	Week 2
BIN0012	176848	1	k101_18453	2372		d__Bacteria;p__Proteobacteria;c__Gammaproteobacteria;o__Burkholderiales;f__Burkholderiaceae;g__Ottowia;s__Ottowia	No Cluster Assigned	0.543118				Influent	State B	Week 2
BIN0012	176848	5	k101_18453	2372		d__Bacteria;p__Proteobacteria;c__Gammaproteobacteria;o__Burkholderiales;f__Burkholderiaceae;g__Ottowia;s__Ottowia	No Cluster Assigned	2.71559				Influent	State B	Week 2
BIN0012	176848	1	k101_18453	2372		d__Bacteria;p__Proteobacteria;c__Gammaproteobacteria;o__Burkholderiales;f__Burkholderiaceae;g__Ottowia;s__Ottowia	No Cluster Assigned	0.543118				Influent	State B	Week 2
BIN0028	74828	1	k101_18453	2372		d__Bacteria;p__Proteobacteria;c__Gammaproteobacteria;o__Burkholderiales;f__Burkholderiaceae;g__Ottowia;s__	No Cluster Assigned	1.2836				Influent	State B	Week 2
BIN0012	176848	1	k101_18453	2372		d__Bacteria;p__Proteobacteria;c__Gammaproteobacteria;o__Burkholderiales;f__Burkholderiaceae;g__Ottowia;s__Ottowia	No Cluster Assigned	0.543118				Influent	State B	Week 2
BIN0028	74828	1	k101_18453	2372		d__Bacteria;p__Proteobacteria;c__Gammaproteobacteria;o__Burkholderiales;f__Burkholderiaceae;g__Ottowia;s__	No Cluster Assigned	1.2836				Influent	State B	Week 2
BIN0012	176848	1	k101_18453	2372		d__Bacteria;p__Proteobacteria;c__Gammaproteobacteria;o__Burkholderiales;f__Burkholderiaceae;g__Ottowia;s__Ottowia	No Cluster Assigned	0.543118				Influent	State B	Week 2
BIN0012	176848	1	k101_18453	2372		d__Bacteria;p__Proteobacteria;c__Gammaproteobacteria;o__Burkholderiales;f__Burkholderiaceae;g__Ottowia;s__Ottowia	No Cluster Assigned	0.543118				Influent	State B	Week 2
BIN0012	176848	1	k101_18453	2372		d__Bacteria;p__Proteobacteria;c__Gammaproteobacteria;o__Burkholderiales;f__Burkholderiaceae;g__Ottowia;s__Ottowia	No Cluster Assigned	0.543118				Influent	State B	Week 2
BIN0028	74828	1	k101_18453	2372		d__Bacteria;p__Proteobacteria;c__Gammaproteobacteria;o__Burkholderiales;f__Burkholderiaceae;g__Ottowia;s__	No Cluster Assigned	1.2836				Influent	State B	Week 2
BIN0012	176848	1	k101_18453	2372		d__Bacteria;p__Proteobacteria;c__Gammaproteobacteria;o__Burkholderiales;f__Burkholderiaceae;g__Ottowia;s__Ottowia	No Cluster Assigned	0.543118				Influent	State B	Week 2
BIN0004	132914	1	k101_18453	2372		d__Bacteria;p__Proteobacteria;c__Gammaproteobacteria;o__Burkholderiales;f__Burkholderiaceae;g__Aquabacterium_A;s__Aquabacterium_A	No Cluster Assigned	0.722643				Influent	State B	Week 2
BIN0040	277036	1	k101_18453	2372		d__Bacteria;p__Proteobacteria;c__Gammaproteobacteria;o__Burkholderiales;f__Burkholderiaceae;g__Tibeticola;s__Tibeticola	No Cluster Assigned	0.346703				Influent	State B	Week 2
BIN0012	176848	1	k101_18453	2372		d__Bacteria;p__Proteobacteria;c__Gammaproteobacteria;o__Burkholderiales;f__Burkholderiaceae;g__Ottowia;s__Ottowia	No Cluster Assigned	0.543118				Influent	State B	Week 2
BIN0028	74828	1	k101_18453	2372		d__Bacteria;p__Proteobacteria;c__Gammaproteobacteria;o__Burkholderiales;f__Burkholderiaceae;g__Ottowia;s__	No Cluster Assigned	1.2836				Influent	State B	Week 2
BIN0012	176848	1	k101_18453	2372		d__Bacteria;p__Proteobacteria;c__Gammaproteobacteria;o__Burkholderiales;f__Burkholderiaceae;g__Ottowia;s__Ottowia	No Cluster Assigned	0.543118				Influent	State B	Week 2
BIN0047	60042	1	k101_18453	2372		d__Bacteria;p__Proteobacteria;c__Gammaproteobacteria;o__Burkholderiales;f__Rhodocyclaceae;g__JAEUNL01;s__	No Cluster Assigned	1.5997				Influent	State B	Week 2
BIN0028	74828	1	k101_18453	2372		d__Bacteria;p__Proteobacteria;c__Gammaproteobacteria;o__Burkholderiales;f__Burkholderiaceae;g__Ottowia;s__	No Cluster Assigned	1.2836				Influent	State B	Week 2
BIN0042	72155	1	k101_18453	2372		d__Bacteria;p__Proteobacteria;c__Gammaproteobacteria;o__Ga0077536;f__Ga0077536;g__Ga0077536;s__	No Cluster Assigned	1.33115				Influent	State B	Week 2
BIN0028	74828	2	k101_18453	2372		d__Bacteria;p__Proteobacteria;c__Gammaproteobacteria;o__Burkholderiales;f__Burkholderiaceae;g__Ottowia;s__	No Cluster Assigned	2.5672				Influent	State B	Week 2
BIN0013	147919	1	k101_18453	2372		d__Bacteria;p__Proteobacteria;c__Gammaproteobacteria;o__Burkholderiales;f__Burkholderiaceae;g__Acidovorax;s__	No Cluster Assigned	0.649337				Influent	State B	Week 2
BIN0028	74828	1	k101_18453	2372		d__Bacteria;p__Proteobacteria;c__Gammaproteobacteria;o__Burkholderiales;f__Burkholderiaceae;g__Ottowia;s__	No Cluster Assigned	1.2836				Influent	State B	Week 2
BIN0012	176848	1	k101_18453	2372		d__Bacteria;p__Proteobacteria;c__Gammaproteobacteria;o__Burkholderiales;f__Burkholderiaceae;g__Ottowia;s__Ottowia	No Cluster Assigned	0.543118				Influent	State B	Week 2
BIN0047	60042	1	k101_18453	2372		d__Bacteria;p__Proteobacteria;c__Gammaproteobacteria;o__Burkholderiales;f__Rhodocyclaceae;g__JAEUNL01;s__	No Cluster Assigned	1.5997				Influent	State B	Week 2
BIN0012	176848	2	k101_18453	2372		d__Bacteria;p__Proteobacteria;c__Gammaproteobacteria;o__Burkholderiales;f__Burkholderiaceae;g__Ottowia;s__Ottowia	No Cluster Assigned	1.08624				Influent	State B	Week 2
BIN0028	74828	1	k101_18453	2372		d__Bacteria;p__Proteobacteria;c__Gammaproteobacteria;o__Burkholderiales;f__Burkholderiaceae;g__Ottowia;s__	No Cluster Assigned	1.2836				Influent	State B	Week 2
BIN0012	176848	2	k101_18453	2372		d__Bacteria;p__Proteobacteria;c__Gammaproteobacteria;o__Burkholderiales;f__Burkholderiaceae;g__Ottowia;s__Ottowia	No Cluster Assigned	1.08624				Influent	State B	Week 2
BIN0012	176848	3	k101_18453	2372		d__Bacteria;p__Proteobacteria;c__Gammaproteobacteria;o__Burkholderiales;f__Burkholderiaceae;g__Ottowia;s__Ottowia	No Cluster Assigned	1.62935				Influent	State B	Week 2
BIN0012	176848	4	k101_18453	2372		d__Bacteria;p__Proteobacteria;c__Gammaproteobacteria;o__Burkholderiales;f__Burkholderiaceae;g__Ottowia;s__Ottowia	No Cluster Assigned	2.17247				Influent	State B	Week 2
BIN0012	176848	2	k101_18453	2372		d__Bacteria;p__Proteobacteria;c__Gammaproteobacteria;o__Burkholderiales;f__Burkholderiaceae;g__Ottowia;s__Ottowia	No Cluster Assigned	1.08624				Influent	State B	Week 2
BIN0012	176848	1	k101_18453	2372		d__Bacteria;p__Proteobacteria;c__Gammaproteobacteria;o__Burkholderiales;f__Burkholderiaceae;g__Ottowia;s__Ottowia	No Cluster Assigned	0.543118				Influent	State B	Week 2
BIN0028	74828	1	k101_18453	2372		d__Bacteria;p__Proteobacteria;c__Gammaproteobacteria;o__Burkholderiales;f__Burkholderiaceae;g__Ottowia;s__	No Cluster Assigned	1.2836				Influent	State B	Week 2
BIN0012	176848	2	k101_18453	2372		d__Bacteria;p__Proteobacteria;c__Gammaproteobacteria;o__Burkholderiales;f__Burkholderiaceae;g__Ottowia;s__Ottowia	No Cluster Assigned	1.08624				Influent	State B	Week 2
BIN0028	74828	1	k101_18453	2372		d__Bacteria;p__Proteobacteria;c__Gammaproteobacteria;o__Burkholderiales;f__Burkholderiaceae;g__Ottowia;s__	No Cluster Assigned	1.2836				Influent	State B	Week 2
BIN0024	83107	1	k101_18453	2372		d__Bacteria;p__Proteobacteria;c__Gammaproteobacteria;o__Xanthomonadales;f__Xanthomonadaceae;g__Chiayiivirga;s__	No Cluster Assigned	1.15573				Influent	State B	Week 2
BIN0028	74828	1	k101_18453	2372		d__Bacteria;p__Proteobacteria;c__Gammaproteobacteria;o__Burkholderiales;f__Burkholderiaceae;g__Ottowia;s__	No Cluster Assigned	1.2836				Influent	State B	Week 2
BIN0012	176848	1	k101_18453	2372		d__Bacteria;p__Proteobacteria;c__Gammaproteobacteria;o__Burkholderiales;f__Burkholderiaceae;g__Ottowia;s__Ottowia	No Cluster Assigned	0.543118				Influent	State B	Week 2
BIN0012	176848	4	k101_18453	2372		d__Bacteria;p__Proteobacteria;c__Gammaproteobacteria;o__Burkholderiales;f__Burkholderiaceae;g__Ottowia;s__Ottowia	No Cluster Assigned	2.17247				Influent	State B	Week 2
BIN0028	74828	1	k101_18453	2372		d__Bacteria;p__Proteobacteria;c__Gammaproteobacteria;o__Burkholderiales;f__Burkholderiaceae;g__Ottowia;s__	No Cluster Assigned	1.2836				Influent	State B	Week 2
BIN0012	176848	2	k101_18453	2372		d__Bacteria;p__Proteobacteria;c__Gammaproteobacteria;o__Burkholderiales;f__Burkholderiaceae;g__Ottowia;s__Ottowia	No Cluster Assigned	1.08624				Influent	State B	Week 2
BIN0012	176848	2	k101_18453	2372		d__Bacteria;p__Proteobacteria;c__Gammaproteobacteria;o__Burkholderiales;f__Burkholderiaceae;g__Ottowia;s__Ottowia	No Cluster Assigned	1.08624				Influent	State B	Week 2
BIN0012	176848	2	k101_18453	2372		d__Bacteria;p__Proteobacteria;c__Gammaproteobacteria;o__Burkholderiales;f__Burkholderiaceae;g__Ottowia;s__Ottowia	No Cluster Assigned	1.08624				Influent	State B	Week 2
BIN0012	176848	2	k101_18453	2372		d__Bacteria;p__Proteobacteria;c__Gammaproteobacteria;o__Burkholderiales;f__Burkholderiaceae;g__Ottowia;s__Ottowia	No Cluster Assigned	1.08624				Influent	State B	Week 2
BIN0028	74828	1	k101_18453	2372		d__Bacteria;p__Proteobacteria;c__Gammaproteobacteria;o__Burkholderiales;f__Burkholderiaceae;g__Ottowia;s__	No Cluster Assigned	1.2836				Influent	State B	Week 2
BIN0012	176848	2	k101_18453	2372		d__Bacteria;p__Proteobacteria;c__Gammaproteobacteria;o__Burkholderiales;f__Burkholderiaceae;g__Ottowia;s__Ottowia	No Cluster Assigned	1.08624				Influent	State B	Week 2
BIN0012	176848	2	k101_18453	2372		d__Bacteria;p__Proteobacteria;c__Gammaproteobacteria;o__Burkholderiales;f__Burkholderiaceae;g__Ottowia;s__Ottowia	No Cluster Assigned	1.08624				Influent	State B	Week 2
BIN0012	176848	1	k101_18453	2372		d__Bacteria;p__Proteobacteria;c__Gammaproteobacteria;o__Burkholderiales;f__Burkholderiaceae;g__Ottowia;s__Ottowia	No Cluster Assigned	0.543118				Influent	State B	Week 2
BIN0127	10646	1	k101_18453	2372		Unclassified	No Cluster Assigned	9.02211				Influent	State B	Week 2
BIN0012	176848	1	k101_18453	2372		d__Bacteria;p__Proteobacteria;c__Gammaproteobacteria;o__Burkholderiales;f__Burkholderiaceae;g__Ottowia;s__Ottowia	No Cluster Assigned	0.543118				Influent	State B	Week 2
BIN0012	176848	1	k101_18453	2372		d__Bacteria;p__Proteobacteria;c__Gammaproteobacteria;o__Burkholderiales;f__Burkholderiaceae;g__Ottowia;s__Ottowia	No Cluster Assigned	0.543118				Influent	State B	Week 2
BIN0010	133042	1	k101_18453	2372		d__Bacteria;p__Proteobacteria;c__Gammaproteobacteria;o__Burkholderiales;f__Burkholderiaceae;g__JADJCH01;s__	No Cluster Assigned	0.721947				Influent	State B	Week 2
BIN0012	176848	5	k101_18453	2372		d__Bacteria;p__Proteobacteria;c__Gammaproteobacteria;o__Burkholderiales;f__Burkholderiaceae;g__Ottowia;s__Ottowia	No Cluster Assigned	2.71559				Influent	State B	Week 2
BIN0012	176848	2	k101_18453	2372		d__Bacteria;p__Proteobacteria;c__Gammaproteobacteria;o__Burkholderiales;f__Burkholderiaceae;g__Ottowia;s__Ottowia	No Cluster Assigned	1.08624				Influent	State B	Week 2
BIN0045	57628	1	k101_18453	2372		d__Bacteria;p__Proteobacteria;c__Gammaproteobacteria;o__Burkholderiales;f__Burkholderiaceae;g__JAABQG01;s__	No Cluster Assigned	1.66671				Influent	State B	Week 2
BIN0004	132914	1	k101_18453	2372		d__Bacteria;p__Proteobacteria;c__Gammaproteobacteria;o__Burkholderiales;f__Burkholderiaceae;g__Aquabacterium_A;s__Aquabacterium_A	No Cluster Assigned	0.722643				Influent	State B	Week 2
BIN0012	176848	2	k101_18453	2372		d__Bacteria;p__Proteobacteria;c__Gammaproteobacteria;o__Burkholderiales;f__Burkholderiaceae;g__Ottowia;s__Ottowia	No Cluster Assigned	1.08624				Influent	State B	Week 2
BIN0045	57628	1	k101_18453	2372		d__Bacteria;p__Proteobacteria;c__Gammaproteobacteria;o__Burkholderiales;f__Burkholderiaceae;g__JAABQG01;s__	No Cluster Assigned	1.66671				Influent	State B	Week 2
BIN0012	176848	4	k101_18453	2372		d__Bacteria;p__Proteobacteria;c__Gammaproteobacteria;o__Burkholderiales;f__Burkholderiaceae;g__Ottowia;s__Ottowia	No Cluster Assigned	2.17247				Influent	State B	Week 2
BIN0012	176848	1	k101_18453	2372		d__Bacteria;p__Proteobacteria;c__Gammaproteobacteria;o__Burkholderiales;f__Burkholderiaceae;g__Ottowia;s__Ottowia	No Cluster Assigned	0.543118				Influent	State B	Week 2
BIN0028	74828	1	k101_18453	2372		d__Bacteria;p__Proteobacteria;c__Gammaproteobacteria;o__Burkholderiales;f__Burkholderiaceae;g__Ottowia;s__	No Cluster Assigned	1.2836				Influent	State B	Week 2
BIN0028	74828	1	k101_18453	2372		d__Bacteria;p__Proteobacteria;c__Gammaproteobacteria;o__Burkholderiales;f__Burkholderiaceae;g__Ottowia;s__	No Cluster Assigned	1.2836				Influent	State B	Week 2
BIN0012	176848	2	k101_18453	2372		d__Bacteria;p__Proteobacteria;c__Gammaproteobacteria;o__Burkholderiales;f__Burkholderiaceae;g__Ottowia;s__Ottowia	No Cluster Assigned	1.08624				Influent	State B	Week 2
BIN0028	74828	1	k101_18453	2372		d__Bacteria;p__Proteobacteria;c__Gammaproteobacteria;o__Burkholderiales;f__Burkholderiaceae;g__Ottowia;s__	No Cluster Assigned	1.2836				Influent	State B	Week 2
BIN0072	64662	1	k101_18453	2372		d__Bacteria;p__Proteobacteria;c__Gammaproteobacteria;o__Burkholderiales;f__Burkholderiaceae;g__JAABQG01;s__	No Cluster Assigned	1.48541				Influent	State B	Week 2
BIN0012	176848	2	k101_18453	2372		d__Bacteria;p__Proteobacteria;c__Gammaproteobacteria;o__Burkholderiales;f__Burkholderiaceae;g__Ottowia;s__Ottowia	No Cluster Assigned	1.08624				Influent	State B	Week 2
BIN0028	74828	1	k101_18453	2372		d__Bacteria;p__Proteobacteria;c__Gammaproteobacteria;o__Burkholderiales;f__Burkholderiaceae;g__Ottowia;s__	No Cluster Assigned	1.2836				Influent	State B	Week 2
BIN0072	64662	1	k101_18453	2372		d__Bacteria;p__Proteobacteria;c__Gammaproteobacteria;o__Burkholderiales;f__Burkholderiaceae;g__JAABQG01;s__	No Cluster Assigned	1.48541				Influent	State B	Week 2
BIN0012	176848	7	k101_18453	2372		d__Bacteria;p__Proteobacteria;c__Gammaproteobacteria;o__Burkholderiales;f__Burkholderiaceae;g__Ottowia;s__Ottowia	No Cluster Assigned	3.80183				Influent	State B	Week 2
BIN0012	176848	3	k101_18453	2372		d__Bacteria;p__Proteobacteria;c__Gammaproteobacteria;o__Burkholderiales;f__Burkholderiaceae;g__Ottowia;s__Ottowia	No Cluster Assigned	1.62935				Influent	State B	Week 2
BIN0012	176848	2	k101_18453	2372		d__Bacteria;p__Proteobacteria;c__Gammaproteobacteria;o__Burkholderiales;f__Burkholderiaceae;g__Ottowia;s__Ottowia	No Cluster Assigned	1.08624				Influent	State B	Week 2
BIN0028	74828	1	k101_18453	2372		d__Bacteria;p__Proteobacteria;c__Gammaproteobacteria;o__Burkholderiales;f__Burkholderiaceae;g__Ottowia;s__	No Cluster Assigned	1.2836				Influent	State B	Week 2
BIN0012	176848	1	k101_18453	2372		d__Bacteria;p__Proteobacteria;c__Gammaproteobacteria;o__Burkholderiales;f__Burkholderiaceae;g__Ottowia;s__Ottowia	No Cluster Assigned	0.543118				Influent	State B	Week 2
BIN0012	176848	1	k101_18453	2372		d__Bacteria;p__Proteobacteria;c__Gammaproteobacteria;o__Burkholderiales;f__Burkholderiaceae;g__Ottowia;s__Ottowia	No Cluster Assigned	0.543118				Influent	State B	Week 2
BIN0012	176848	4	k101_18453	2372		d__Bacteria;p__Proteobacteria;c__Gammaproteobacteria;o__Burkholderiales;f__Burkholderiaceae;g__Ottowia;s__Ottowia	No Cluster Assigned	2.17247				Influent	State B	Week 2
BIN0012	176848	2	k101_18453	2372		d__Bacteria;p__Proteobacteria;c__Gammaproteobacteria;o__Burkholderiales;f__Burkholderiaceae;g__Ottowia;s__Ottowia	No Cluster Assigned	1.08624				Influent	State B	Week 2
BIN0028	74828	1	k101_18453	2372		d__Bacteria;p__Proteobacteria;c__Gammaproteobacteria;o__Burkholderiales;f__Burkholderiaceae;g__Ottowia;s__	No Cluster Assigned	1.2836				Influent	State B	Week 2
BIN0012	176848	3	k101_18453	2372		d__Bacteria;p__Proteobacteria;c__Gammaproteobacteria;o__Burkholderiales;f__Burkholderiaceae;g__Ottowia;s__Ottowia	No Cluster Assigned	1.62935				Influent	State B	Week 2
BIN0042	72155	1	k101_18453	2372		d__Bacteria;p__Proteobacteria;c__Gammaproteobacteria;o__Ga0077536;f__Ga0077536;g__Ga0077536;s__	No Cluster Assigned	1.33115				Influent	State B	Week 2
BIN0012	176848	3	k101_18453	2372		d__Bacteria;p__Proteobacteria;c__Gammaproteobacteria;o__Burkholderiales;f__Burkholderiaceae;g__Ottowia;s__Ottowia	No Cluster Assigned	1.62935				Influent	State B	Week 2
BIN0012	176848	2	k101_18453	2372		d__Bacteria;p__Proteobacteria;c__Gammaproteobacteria;o__Burkholderiales;f__Burkholderiaceae;g__Ottowia;s__Ottowia	No Cluster Assigned	1.08624				Influent	State B	Week 2
BIN0028	74828	2	k101_18453	2372		d__Bacteria;p__Proteobacteria;c__Gammaproteobacteria;o__Burkholderiales;f__Burkholderiaceae;g__Ottowia;s__	No Cluster Assigned	2.5672				Influent	State B	Week 2
BIN0012	176848	3	k101_18453	2372		d__Bacteria;p__Proteobacteria;c__Gammaproteobacteria;o__Burkholderiales;f__Burkholderiaceae;g__Ottowia;s__Ottowia	No Cluster Assigned	1.62935				Influent	State B	Week 2
BIN0028	74828	1	k101_18453	2372		d__Bacteria;p__Proteobacteria;c__Gammaproteobacteria;o__Burkholderiales;f__Burkholderiaceae;g__Ottowia;s__	No Cluster Assigned	1.2836				Influent	State B	Week 2
BIN0054	85897	1	k101_18453	2372		d__Bacteria;p__Proteobacteria;c__Gammaproteobacteria;o__Burkholderiales;f__Burkholderiaceae;g__JAABQG01;s__	No Cluster Assigned	1.11819				Influent	State B	Week 2
BIN0111	14660	1	k101_18453	2372		d__Bacteria;p__Elusimicrobiota;c__Elusimicrobia;o__F11;f__FEN-1173;g__JADJJR01;s__	No Cluster Assigned	6.5518				Influent	State B	Week 2
BIN0052	54413	1	k101_18453	2372		d__Bacteria;p__Proteobacteria;c__Gammaproteobacteria;o__Burkholderiales;f__Usitatibacteraceae;g__FEB-7;s__	No Cluster Assigned	1.76519				Influent	State B	Week 2
BIN0015	99266	1	k101_18453	2372		d__Bacteria;p__Proteobacteria;c__Gammaproteobacteria;o__Burkholderiales;f__Rhodocyclaceae;g__Methyloversatilis;s__Methyloversatilis	No Cluster Assigned	0.967596				Influent	State B	Week 2
BIN0028	74828	1	k101_18453	2372		d__Bacteria;p__Proteobacteria;c__Gammaproteobacteria;o__Burkholderiales;f__Burkholderiaceae;g__Ottowia;s__	No Cluster Assigned	1.2836				Influent	State B	Week 2
BIN0012	176848	3	k101_18453	2372		d__Bacteria;p__Proteobacteria;c__Gammaproteobacteria;o__Burkholderiales;f__Burkholderiaceae;g__Ottowia;s__Ottowia	No Cluster Assigned	1.62935				Influent	State B	Week 2
BIN0013	147919	2	k101_18453	2372		d__Bacteria;p__Proteobacteria;c__Gammaproteobacteria;o__Burkholderiales;f__Burkholderiaceae;g__Acidovorax;s__	No Cluster Assigned	1.29867				Influent	State B	Week 2
BIN0028	74828	1	k101_18453	2372		d__Bacteria;p__Proteobacteria;c__Gammaproteobacteria;o__Burkholderiales;f__Burkholderiaceae;g__Ottowia;s__	No Cluster Assigned	1.2836				Influent	State B	Week 2
BIN0083	28567	1	k101_18453	2372		d__Bacteria;p__Proteobacteria;c__Gammaproteobacteria;o__Burkholderiales;f__Burkholderiaceae;g__JAABQG01;s__	No Cluster Assigned	3.36225				Influent	State B	Week 2
BIN0028	74828	1	k101_18453	2372		d__Bacteria;p__Proteobacteria;c__Gammaproteobacteria;o__Burkholderiales;f__Burkholderiaceae;g__Ottowia;s__	No Cluster Assigned	1.2836				Influent	State B	Week 2
BIN0006	148381	1	k101_18453	2372		d__Bacteria;p__Myxococcota;c__Polyangia;o__Polyangiales;f__Polyangiaceae;g__JAAFHV01;s__JAAFHV01	No Cluster Assigned	0.647316				Influent	State B	Week 2
BIN0028	74828	1	k101_18453	2372		d__Bacteria;p__Proteobacteria;c__Gammaproteobacteria;o__Burkholderiales;f__Burkholderiaceae;g__Ottowia;s__	No Cluster Assigned	1.2836				Influent	State B	Week 2
BIN0028	74828	1	k101_18453	2372		d__Bacteria;p__Proteobacteria;c__Gammaproteobacteria;o__Burkholderiales;f__Burkholderiaceae;g__Ottowia;s__	No Cluster Assigned	1.2836				Influent	State B	Week 2
BIN0012	176848	1	k101_18453	2372		d__Bacteria;p__Proteobacteria;c__Gammaproteobacteria;o__Burkholderiales;f__Burkholderiaceae;g__Ottowia;s__Ottowia	No Cluster Assigned	0.543118				Influent	State B	Week 2
BIN0064	63508	1	k101_18453	2372		d__Bacteria;p__Proteobacteria;c__Gammaproteobacteria;o__Burkholderiales;f__Burkholderiaceae;g__JAABQG01;s__	No Cluster Assigned	1.5124				Influent	State B	Week 2
BIN0012	176848	1	k101_18453	2372		d__Bacteria;p__Proteobacteria;c__Gammaproteobacteria;o__Burkholderiales;f__Burkholderiaceae;g__Ottowia;s__Ottowia	No Cluster Assigned	0.543118				Influent	State B	Week 2
BIN0072	64662	1	k101_18453	2372		d__Bacteria;p__Proteobacteria;c__Gammaproteobacteria;o__Burkholderiales;f__Burkholderiaceae;g__JAABQG01;s__	No Cluster Assigned	1.48541				Influent	State B	Week 2
BIN0066	61241	1	k101_18453	2372		d__Bacteria;p__Proteobacteria;c__Gammaproteobacteria;o__Burkholderiales;f__Burkholderiaceae;g__JAABQG01;s__	No Cluster Assigned	1.56838				Influent	State B	Week 2
BIN0028	74828	1	k101_18453	2372		d__Bacteria;p__Proteobacteria;c__Gammaproteobacteria;o__Burkholderiales;f__Burkholderiaceae;g__Ottowia;s__	No Cluster Assigned	1.2836				Influent	State B	Week 2
BIN0004	132914	1	k101_18453	2372		d__Bacteria;p__Proteobacteria;c__Gammaproteobacteria;o__Burkholderiales;f__Burkholderiaceae;g__Aquabacterium_A;s__Aquabacterium_A	No Cluster Assigned	0.722643				Influent	State B	Week 2
BIN0012	176848	1	k101_18453	2372		d__Bacteria;p__Proteobacteria;c__Gammaproteobacteria;o__Burkholderiales;f__Burkholderiaceae;g__Ottowia;s__Ottowia	No Cluster Assigned	0.543118				Influent	State B	Week 2
BIN0012	176848	1	k101_18453	2372		d__Bacteria;p__Proteobacteria;c__Gammaproteobacteria;o__Burkholderiales;f__Burkholderiaceae;g__Ottowia;s__Ottowia	No Cluster Assigned	0.543118				Influent	State B	Week 2
BIN0028	74828	2	k101_18453	2372		d__Bacteria;p__Proteobacteria;c__Gammaproteobacteria;o__Burkholderiales;f__Burkholderiaceae;g__Ottowia;s__	No Cluster Assigned	2.5672				Influent	State B	Week 2
BIN0028	74828	2	k101_18453	2372		d__Bacteria;p__Proteobacteria;c__Gammaproteobacteria;o__Burkholderiales;f__Burkholderiaceae;g__Ottowia;s__	No Cluster Assigned	2.5672				Influent	State B	Week 2
BIN0012	176848	1	k101_18453	2372		d__Bacteria;p__Proteobacteria;c__Gammaproteobacteria;o__Burkholderiales;f__Burkholderiaceae;g__Ottowia;s__Ottowia	No Cluster Assigned	0.543118				Influent	State B	Week 2
BIN0012	176848	1	k101_18453	2372		d__Bacteria;p__Proteobacteria;c__Gammaproteobacteria;o__Burkholderiales;f__Burkholderiaceae;g__Ottowia;s__Ottowia	No Cluster Assigned	0.543118				Influent	State B	Week 2
BIN0012	176848	2	k101_18453	2372		d__Bacteria;p__Proteobacteria;c__Gammaproteobacteria;o__Burkholderiales;f__Burkholderiaceae;g__Ottowia;s__Ottowia	No Cluster Assigned	1.08624				Influent	State B	Week 2
BIN0013	147919	1	k101_18453	2372		d__Bacteria;p__Proteobacteria;c__Gammaproteobacteria;o__Burkholderiales;f__Burkholderiaceae;g__Acidovorax;s__	No Cluster Assigned	0.649337				Influent	State B	Week 2
BIN0091	25726	1	k101_18453	2372		d__Bacteria;p__Proteobacteria;c__Gammaproteobacteria;o__Pseudomonadales;f__Moraxellaceae;g__UBA2031;s__	No Cluster Assigned	3.73355				Influent	State B	Week 2
BIN0012	176848	1	k101_18453	2372		d__Bacteria;p__Proteobacteria;c__Gammaproteobacteria;o__Burkholderiales;f__Burkholderiaceae;g__Ottowia;s__Ottowia	No Cluster Assigned	0.543118				Influent	State B	Week 2
BIN0076	56160	1	k101_18453	2372		d__Bacteria;p__Bacteroidota;c__Bacteroidia;o__AKYH767;f__B-17BO;g__UBA2475;s__	No Cluster Assigned	1.71028				Influent	State B	Week 2
BIN0012	176848	1	k101_18453	2372		d__Bacteria;p__Proteobacteria;c__Gammaproteobacteria;o__Burkholderiales;f__Burkholderiaceae;g__Ottowia;s__Ottowia	No Cluster Assigned	0.543118				Influent	State B	Week 2
BIN0012	176848	2	k101_18453	2372		d__Bacteria;p__Proteobacteria;c__Gammaproteobacteria;o__Burkholderiales;f__Burkholderiaceae;g__Ottowia;s__Ottowia	No Cluster Assigned	1.08624				Influent	State B	Week 2
BIN0012	176848	1	k101_18453	2372		d__Bacteria;p__Proteobacteria;c__Gammaproteobacteria;o__Burkholderiales;f__Burkholderiaceae;g__Ottowia;s__Ottowia	No Cluster Assigned	0.543118				Influent	State B	Week 2
BIN0012	176848	1	k101_18453	2372		d__Bacteria;p__Proteobacteria;c__Gammaproteobacteria;o__Burkholderiales;f__Burkholderiaceae;g__Ottowia;s__Ottowia	No Cluster Assigned	0.543118				Influent	State B	Week 2
BIN0072	64662	2	k101_18453	2372		d__Bacteria;p__Proteobacteria;c__Gammaproteobacteria;o__Burkholderiales;f__Burkholderiaceae;g__JAABQG01;s__	No Cluster Assigned	2.97081				Influent	State B	Week 2
BIN0028	74828	1	k101_18453	2372		d__Bacteria;p__Proteobacteria;c__Gammaproteobacteria;o__Burkholderiales;f__Burkholderiaceae;g__Ottowia;s__	No Cluster Assigned	1.2836				Influent	State B	Week 2
BIN0028	74828	1	k101_18453	2372		d__Bacteria;p__Proteobacteria;c__Gammaproteobacteria;o__Burkholderiales;f__Burkholderiaceae;g__Ottowia;s__	No Cluster Assigned	1.2836				Influent	State B	Week 2
BIN0012	176848	2	k101_18453	2372		d__Bacteria;p__Proteobacteria;c__Gammaproteobacteria;o__Burkholderiales;f__Burkholderiaceae;g__Ottowia;s__Ottowia	No Cluster Assigned	1.08624				Influent	State B	Week 2
BIN0040	277036	1	k101_18453	2372		d__Bacteria;p__Proteobacteria;c__Gammaproteobacteria;o__Burkholderiales;f__Burkholderiaceae;g__Tibeticola;s__Tibeticola	No Cluster Assigned	0.346703				Influent	State B	Week 2
BIN0012	176848	1	k101_18453	2372		d__Bacteria;p__Proteobacteria;c__Gammaproteobacteria;o__Burkholderiales;f__Burkholderiaceae;g__Ottowia;s__Ottowia	No Cluster Assigned	0.543118				Influent	State B	Week 2
BIN0012	176848	1	k101_18453	2372		d__Bacteria;p__Proteobacteria;c__Gammaproteobacteria;o__Burkholderiales;f__Burkholderiaceae;g__Ottowia;s__Ottowia	No Cluster Assigned	0.543118				Influent	State B	Week 2
BIN0012	176848	2	k101_18453	2372		d__Bacteria;p__Proteobacteria;c__Gammaproteobacteria;o__Burkholderiales;f__Burkholderiaceae;g__Ottowia;s__Ottowia	No Cluster Assigned	1.08624				Influent	State B	Week 2
BIN0012	176848	6	k101_18453	2372		d__Bacteria;p__Proteobacteria;c__Gammaproteobacteria;o__Burkholderiales;f__Burkholderiaceae;g__Ottowia;s__Ottowia	No Cluster Assigned	3.25871				Influent	State B	Week 2
BIN0012	176848	2	k101_18453	2372		d__Bacteria;p__Proteobacteria;c__Gammaproteobacteria;o__Burkholderiales;f__Burkholderiaceae;g__Ottowia;s__Ottowia	No Cluster Assigned	1.08624				Influent	State B	Week 2
BIN0028	74828	2	k101_18453	2372		d__Bacteria;p__Proteobacteria;c__Gammaproteobacteria;o__Burkholderiales;f__Burkholderiaceae;g__Ottowia;s__	No Cluster Assigned	2.5672				Influent	State B	Week 2
BIN0028	74828	2	k101_18453	2372		d__Bacteria;p__Proteobacteria;c__Gammaproteobacteria;o__Burkholderiales;f__Burkholderiaceae;g__Ottowia;s__	No Cluster Assigned	2.5672				Influent	State B	Week 2
BIN0012	176848	1	k101_18453	2372		d__Bacteria;p__Proteobacteria;c__Gammaproteobacteria;o__Burkholderiales;f__Burkholderiaceae;g__Ottowia;s__Ottowia	No Cluster Assigned	0.543118				Influent	State B	Week 2
BIN0012	176848	1	k101_18453	2372		d__Bacteria;p__Proteobacteria;c__Gammaproteobacteria;o__Burkholderiales;f__Burkholderiaceae;g__Ottowia;s__Ottowia	No Cluster Assigned	0.543118				Influent	State B	Week 2
BIN0028	74828	1	k101_18453	2372		d__Bacteria;p__Proteobacteria;c__Gammaproteobacteria;o__Burkholderiales;f__Burkholderiaceae;g__Ottowia;s__	No Cluster Assigned	1.2836				Influent	State B	Week 2
BIN0028	74828	3	k101_18453	2372		d__Bacteria;p__Proteobacteria;c__Gammaproteobacteria;o__Burkholderiales;f__Burkholderiaceae;g__Ottowia;s__	No Cluster Assigned	3.8508				Influent	State B	Week 2
BIN0013	147919	1	k101_18453	2372		d__Bacteria;p__Proteobacteria;c__Gammaproteobacteria;o__Burkholderiales;f__Burkholderiaceae;g__Acidovorax;s__	No Cluster Assigned	0.649337				Influent	State B	Week 2
BIN0028	74828	3	k101_18453	2372		d__Bacteria;p__Proteobacteria;c__Gammaproteobacteria;o__Burkholderiales;f__Burkholderiaceae;g__Ottowia;s__	No Cluster Assigned	3.8508				Influent	State B	Week 2
BIN0012	176848	6	k101_18453	2372		d__Bacteria;p__Proteobacteria;c__Gammaproteobacteria;o__Burkholderiales;f__Burkholderiaceae;g__Ottowia;s__Ottowia	No Cluster Assigned	3.25871				Influent	State B	Week 2
BIN0012	176848	1	k101_18453	2372		d__Bacteria;p__Proteobacteria;c__Gammaproteobacteria;o__Burkholderiales;f__Burkholderiaceae;g__Ottowia;s__Ottowia	No Cluster Assigned	0.543118				Influent	State B	Week 2
BIN0014	94775	1	k101_18453	2372		d__Bacteria;p__Proteobacteria;c__Gammaproteobacteria;o__Competibacterales;f__Competibacteraceae;g__RXIV01;s__RXIV01	No Cluster Assigned	1.01345				Influent	State B	Week 2
BIN0066	61241	2	k101_18453	2372		d__Bacteria;p__Proteobacteria;c__Gammaproteobacteria;o__Burkholderiales;f__Burkholderiaceae;g__JAABQG01;s__	No Cluster Assigned	3.13677				Influent	State B	Week 2
BIN0012	176848	1	k101_18453	2372		d__Bacteria;p__Proteobacteria;c__Gammaproteobacteria;o__Burkholderiales;f__Burkholderiaceae;g__Ottowia;s__Ottowia	No Cluster Assigned	0.543118				Influent	State B	Week 2
BIN0012	176848	1	k101_18453	2372		d__Bacteria;p__Proteobacteria;c__Gammaproteobacteria;o__Burkholderiales;f__Burkholderiaceae;g__Ottowia;s__Ottowia	No Cluster Assigned	0.543118				Influent	State B	Week 2
BIN0012	176848	1	k101_18453	2372		d__Bacteria;p__Proteobacteria;c__Gammaproteobacteria;o__Burkholderiales;f__Burkholderiaceae;g__Ottowia;s__Ottowia	No Cluster Assigned	0.543118				Influent	State B	Week 2
BIN0028	74828	1	k101_18453	2372		d__Bacteria;p__Proteobacteria;c__Gammaproteobacteria;o__Burkholderiales;f__Burkholderiaceae;g__Ottowia;s__	No Cluster Assigned	1.2836				Influent	State B	Week 2
BIN0012	176848	1	k101_18453	2372		d__Bacteria;p__Proteobacteria;c__Gammaproteobacteria;o__Burkholderiales;f__Burkholderiaceae;g__Ottowia;s__Ottowia	No Cluster Assigned	0.543118				Influent	State B	Week 2
BIN0012	176848	1	k101_18453	2372		d__Bacteria;p__Proteobacteria;c__Gammaproteobacteria;o__Burkholderiales;f__Burkholderiaceae;g__Ottowia;s__Ottowia	No Cluster Assigned	0.543118				Influent	State B	Week 2
BIN0012	176848	1	k101_18453	2372		d__Bacteria;p__Proteobacteria;c__Gammaproteobacteria;o__Burkholderiales;f__Burkholderiaceae;g__Ottowia;s__Ottowia	No Cluster Assigned	0.543118				Influent	State B	Week 2
BIN0000	442547	1	k101_18453	2372			No Cluster Assigned	0.217038				Influent	State B	Week 2
BIN0012	176848	1	k101_18453	2372		d__Bacteria;p__Proteobacteria;c__Gammaproteobacteria;o__Burkholderiales;f__Burkholderiaceae;g__Ottowia;s__Ottowia	No Cluster Assigned	0.543118				Influent	State B	Week 2
BIN0012	176848	1	k101_18453	2372		d__Bacteria;p__Proteobacteria;c__Gammaproteobacteria;o__Burkholderiales;f__Burkholderiaceae;g__Ottowia;s__Ottowia	No Cluster Assigned	0.543118				Influent	State B	Week 2
BIN0012	176848	2	k101_18453	2372		d__Bacteria;p__Proteobacteria;c__Gammaproteobacteria;o__Burkholderiales;f__Burkholderiaceae;g__Ottowia;s__Ottowia	No Cluster Assigned	1.08624				Influent	State B	Week 2
BIN0028	74828	1	k101_18453	2372		d__Bacteria;p__Proteobacteria;c__Gammaproteobacteria;o__Burkholderiales;f__Burkholderiaceae;g__Ottowia;s__	No Cluster Assigned	1.2836				Influent	State B	Week 2
BIN0012	176848	2	k101_18453	2372		d__Bacteria;p__Proteobacteria;c__Gammaproteobacteria;o__Burkholderiales;f__Burkholderiaceae;g__Ottowia;s__Ottowia	No Cluster Assigned	1.08624				Influent	State B	Week 2
BIN0028	74828	1	k101_18453	2372		d__Bacteria;p__Proteobacteria;c__Gammaproteobacteria;o__Burkholderiales;f__Burkholderiaceae;g__Ottowia;s__	No Cluster Assigned	1.2836				Influent	State B	Week 2
BIN0012	176848	1	k101_18453	2372		d__Bacteria;p__Proteobacteria;c__Gammaproteobacteria;o__Burkholderiales;f__Burkholderiaceae;g__Ottowia;s__Ottowia	No Cluster Assigned	0.543118				Influent	State B	Week 2
BIN0004	132914	1	k101_18453	2372		d__Bacteria;p__Proteobacteria;c__Gammaproteobacteria;o__Burkholderiales;f__Burkholderiaceae;g__Aquabacterium_A;s__Aquabacterium_A	No Cluster Assigned	0.722643				Influent	State B	Week 2
BIN0012	176848	2	k101_18453	2372		d__Bacteria;p__Proteobacteria;c__Gammaproteobacteria;o__Burkholderiales;f__Burkholderiaceae;g__Ottowia;s__Ottowia	No Cluster Assigned	1.08624				Influent	State B	Week 2
BIN0012	176848	1	k101_18453	2372		d__Bacteria;p__Proteobacteria;c__Gammaproteobacteria;o__Burkholderiales;f__Burkholderiaceae;g__Ottowia;s__Ottowia	No Cluster Assigned	0.543118				Influent	State B	Week 2
BIN0012	176848	2	k101_18453	2372		d__Bacteria;p__Proteobacteria;c__Gammaproteobacteria;o__Burkholderiales;f__Burkholderiaceae;g__Ottowia;s__Ottowia	No Cluster Assigned	1.08624				Influent	State B	Week 2
BIN0028	74828	1	k101_18453	2372		d__Bacteria;p__Proteobacteria;c__Gammaproteobacteria;o__Burkholderiales;f__Burkholderiaceae;g__Ottowia;s__	No Cluster Assigned	1.2836				Influent	State B	Week 2
BIN0028	74828	1	k101_18453	2372		d__Bacteria;p__Proteobacteria;c__Gammaproteobacteria;o__Burkholderiales;f__Burkholderiaceae;g__Ottowia;s__	No Cluster Assigned	1.2836				Influent	State B	Week 2
BIN0028	74828	1	k101_18453	2372		d__Bacteria;p__Proteobacteria;c__Gammaproteobacteria;o__Burkholderiales;f__Burkholderiaceae;g__Ottowia;s__	No Cluster Assigned	1.2836				Influent	State B	Week 2
BIN0012	176848	2	k101_18453	2372		d__Bacteria;p__Proteobacteria;c__Gammaproteobacteria;o__Burkholderiales;f__Burkholderiaceae;g__Ottowia;s__Ottowia	No Cluster Assigned	1.08624				Influent	State B	Week 2
BIN0012	176848	3	k101_18453	2372		d__Bacteria;p__Proteobacteria;c__Gammaproteobacteria;o__Burkholderiales;f__Burkholderiaceae;g__Ottowia;s__Ottowia	No Cluster Assigned	1.62935				Influent	State B	Week 2
BIN0012	176848	9	k101_18453	2372		d__Bacteria;p__Proteobacteria;c__Gammaproteobacteria;o__Burkholderiales;f__Burkholderiaceae;g__Ottowia;s__Ottowia	No Cluster Assigned	4.88806				Influent	State B	Week 2
BIN0028	74828	1	k101_18453	2372		d__Bacteria;p__Proteobacteria;c__Gammaproteobacteria;o__Burkholderiales;f__Burkholderiaceae;g__Ottowia;s__	No Cluster Assigned	1.2836				Influent	State B	Week 2
BIN0004	132914	1	k101_18453	2372		d__Bacteria;p__Proteobacteria;c__Gammaproteobacteria;o__Burkholderiales;f__Burkholderiaceae;g__Aquabacterium_A;s__Aquabacterium_A	No Cluster Assigned	0.722643				Influent	State B	Week 2
BIN0064	63508	1	k101_18453	2372		d__Bacteria;p__Proteobacteria;c__Gammaproteobacteria;o__Burkholderiales;f__Burkholderiaceae;g__JAABQG01;s__	No Cluster Assigned	1.5124				Influent	State B	Week 2
BIN0064	63508	1	k101_18453	2372		d__Bacteria;p__Proteobacteria;c__Gammaproteobacteria;o__Burkholderiales;f__Burkholderiaceae;g__JAABQG01;s__	No Cluster Assigned	1.5124				Influent	State B	Week 2
BIN0028	74828	1	k101_18453	2372		d__Bacteria;p__Proteobacteria;c__Gammaproteobacteria;o__Burkholderiales;f__Burkholderiaceae;g__Ottowia;s__	No Cluster Assigned	1.2836				Influent	State B	Week 2
BIN0028	74828	8	k101_18453	2372		d__Bacteria;p__Proteobacteria;c__Gammaproteobacteria;o__Burkholderiales;f__Burkholderiaceae;g__Ottowia;s__	No Cluster Assigned	10.2688				Influent	State B	Week 2
BIN0012	176848	2	k101_18453	2372		d__Bacteria;p__Proteobacteria;c__Gammaproteobacteria;o__Burkholderiales;f__Burkholderiaceae;g__Ottowia;s__Ottowia	No Cluster Assigned	1.08624				Influent	State B	Week 2
BIN0012	176848	2	k101_18453	2372		d__Bacteria;p__Proteobacteria;c__Gammaproteobacteria;o__Burkholderiales;f__Burkholderiaceae;g__Ottowia;s__Ottowia	No Cluster Assigned	1.08624				Influent	State B	Week 2
BIN0053	61916	1	k101_18453	2372		d__Bacteria;p__Proteobacteria;c__Gammaproteobacteria;o__Competibacterales;f__Competibacteraceae;g__RXIW01;s__RXIW01	No Cluster Assigned	1.55128				Influent	State B	Week 2
BIN0012	176848	2	k101_18453	2372		d__Bacteria;p__Proteobacteria;c__Gammaproteobacteria;o__Burkholderiales;f__Burkholderiaceae;g__Ottowia;s__Ottowia	No Cluster Assigned	1.08624				Influent	State B	Week 2
BIN0012	176848	1	k101_18453	2372		d__Bacteria;p__Proteobacteria;c__Gammaproteobacteria;o__Burkholderiales;f__Burkholderiaceae;g__Ottowia;s__Ottowia	No Cluster Assigned	0.543118				Influent	State B	Week 2
BIN0012	176848	1	k101_18453	2372		d__Bacteria;p__Proteobacteria;c__Gammaproteobacteria;o__Burkholderiales;f__Burkholderiaceae;g__Ottowia;s__Ottowia	No Cluster Assigned	0.543118				Influent	State B	Week 2
BIN0012	176848	3	k101_18453	2372		d__Bacteria;p__Proteobacteria;c__Gammaproteobacteria;o__Burkholderiales;f__Burkholderiaceae;g__Ottowia;s__Ottowia	No Cluster Assigned	1.62935				Influent	State B	Week 2
BIN0028	74828	1	k101_18453	2372		d__Bacteria;p__Proteobacteria;c__Gammaproteobacteria;o__Burkholderiales;f__Burkholderiaceae;g__Ottowia;s__	No Cluster Assigned	1.2836				Influent	State B	Week 2
BIN0054	85897	1	k101_18453	2372		d__Bacteria;p__Proteobacteria;c__Gammaproteobacteria;o__Burkholderiales;f__Burkholderiaceae;g__JAABQG01;s__	No Cluster Assigned	1.11819				Influent	State B	Week 2
BIN0012	176848	1	k101_18453	2372		d__Bacteria;p__Proteobacteria;c__Gammaproteobacteria;o__Burkholderiales;f__Burkholderiaceae;g__Ottowia;s__Ottowia	No Cluster Assigned	0.543118				Influent	State B	Week 2
BIN0028	74828	2	k101_18453	2372		d__Bacteria;p__Proteobacteria;c__Gammaproteobacteria;o__Burkholderiales;f__Burkholderiaceae;g__Ottowia;s__	No Cluster Assigned	2.5672				Influent	State B	Week 2
BIN0012	176848	1	k101_18453	2372		d__Bacteria;p__Proteobacteria;c__Gammaproteobacteria;o__Burkholderiales;f__Burkholderiaceae;g__Ottowia;s__Ottowia	No Cluster Assigned	0.543118				Influent	State B	Week 2
BIN0003	244726	1	k101_18453	2372		d__Bacteria;p__Myxococcota;c__Polyangia;o__Polyangiales;f__SG8-38;g__;s__	No Cluster Assigned	0.392477				Influent	State B	Week 2
BIN0072	64662	1	k101_18453	2372		d__Bacteria;p__Proteobacteria;c__Gammaproteobacteria;o__Burkholderiales;f__Burkholderiaceae;g__JAABQG01;s__	No Cluster Assigned	1.48541				Influent	State B	Week 2
BIN0012	176848	1	k101_18453	2372		d__Bacteria;p__Proteobacteria;c__Gammaproteobacteria;o__Burkholderiales;f__Burkholderiaceae;g__Ottowia;s__Ottowia	No Cluster Assigned	0.543118				Influent	State B	Week 2
BIN0083	28567	1	k101_18453	2372		d__Bacteria;p__Proteobacteria;c__Gammaproteobacteria;o__Burkholderiales;f__Burkholderiaceae;g__JAABQG01;s__	No Cluster Assigned	3.36225				Influent	State B	Week 2
BIN0003	244726	1	k101_18453	2372		d__Bacteria;p__Myxococcota;c__Polyangia;o__Polyangiales;f__SG8-38;g__;s__	No Cluster Assigned	0.392477				Influent	State B	Week 2
BIN0010	133042	1	k101_18453	2372		d__Bacteria;p__Proteobacteria;c__Gammaproteobacteria;o__Burkholderiales;f__Burkholderiaceae;g__JADJCH01;s__	No Cluster Assigned	0.721947				Influent	State B	Week 2
BIN0012	176848	2	k101_18453	2372		d__Bacteria;p__Proteobacteria;c__Gammaproteobacteria;o__Burkholderiales;f__Burkholderiaceae;g__Ottowia;s__Ottowia	No Cluster Assigned	1.08624				Influent	State B	Week 2
BIN0062	40726	1	k101_18453	2372		d__Bacteria;p__Bacteroidota;c__Bacteroidia;o__Chitinophagales;f__Saprospiraceae;g__JADJGA01;s__	No Cluster Assigned	2.35843				Influent	State B	Week 2
BIN0097	25104	1	k101_18453	2372		Unclassified	No Cluster Assigned	3.82606				Influent	State B	Week 2
BIN0028	74828	2	k101_18453	2372		d__Bacteria;p__Proteobacteria;c__Gammaproteobacteria;o__Burkholderiales;f__Burkholderiaceae;g__Ottowia;s__	No Cluster Assigned	2.5672				Influent	State B	Week 2
BIN0012	176848	2	k101_18453	2372		d__Bacteria;p__Proteobacteria;c__Gammaproteobacteria;o__Burkholderiales;f__Burkholderiaceae;g__Ottowia;s__Ottowia	No Cluster Assigned	1.08624				Influent	State B	Week 2
BIN0028	74828	1	k101_18453	2372		d__Bacteria;p__Proteobacteria;c__Gammaproteobacteria;o__Burkholderiales;f__Burkholderiaceae;g__Ottowia;s__	No Cluster Assigned	1.2836				Influent	State B	Week 2
BIN0012	176848	2	k101_18453	2372		d__Bacteria;p__Proteobacteria;c__Gammaproteobacteria;o__Burkholderiales;f__Burkholderiaceae;g__Ottowia;s__Ottowia	No Cluster Assigned	1.08624				Influent	State B	Week 2
BIN0004	132914	2	k101_18453	2372		d__Bacteria;p__Proteobacteria;c__Gammaproteobacteria;o__Burkholderiales;f__Burkholderiaceae;g__Aquabacterium_A;s__Aquabacterium_A	No Cluster Assigned	1.44529				Influent	State B	Week 2
BIN0012	176848	2	k101_18453	2372		d__Bacteria;p__Proteobacteria;c__Gammaproteobacteria;o__Burkholderiales;f__Burkholderiaceae;g__Ottowia;s__Ottowia	No Cluster Assigned	1.08624				Influent	State B	Week 2
BIN0012	176848	2	k101_18453	2372		d__Bacteria;p__Proteobacteria;c__Gammaproteobacteria;o__Burkholderiales;f__Burkholderiaceae;g__Ottowia;s__Ottowia	No Cluster Assigned	1.08624				Influent	State B	Week 2
BIN0012	176848	1	k101_18453	2372		d__Bacteria;p__Proteobacteria;c__Gammaproteobacteria;o__Burkholderiales;f__Burkholderiaceae;g__Ottowia;s__Ottowia	No Cluster Assigned	0.543118				Influent	State B	Week 2
BIN0012	176848	5	k101_18453	2372		d__Bacteria;p__Proteobacteria;c__Gammaproteobacteria;o__Burkholderiales;f__Burkholderiaceae;g__Ottowia;s__Ottowia	No Cluster Assigned	2.71559				Influent	State B	Week 2
BIN0012	176848	4	k101_18453	2372		d__Bacteria;p__Proteobacteria;c__Gammaproteobacteria;o__Burkholderiales;f__Burkholderiaceae;g__Ottowia;s__Ottowia	No Cluster Assigned	2.17247				Influent	State B	Week 2
BIN0012	176848	3	k101_18453	2372		d__Bacteria;p__Proteobacteria;c__Gammaproteobacteria;o__Burkholderiales;f__Burkholderiaceae;g__Ottowia;s__Ottowia	No Cluster Assigned	1.62935				Influent	State B	Week 2
BIN0012	176848	1	k101_18453	2372		d__Bacteria;p__Proteobacteria;c__Gammaproteobacteria;o__Burkholderiales;f__Burkholderiaceae;g__Ottowia;s__Ottowia	No Cluster Assigned	0.543118				Influent	State B	Week 2
BIN0028	74828	3	k101_18453	2372		d__Bacteria;p__Proteobacteria;c__Gammaproteobacteria;o__Burkholderiales;f__Burkholderiaceae;g__Ottowia;s__	No Cluster Assigned	3.8508				Influent	State B	Week 2
BIN0012	176848	1	k101_18453	2372		d__Bacteria;p__Proteobacteria;c__Gammaproteobacteria;o__Burkholderiales;f__Burkholderiaceae;g__Ottowia;s__Ottowia	No Cluster Assigned	0.543118				Influent	State B	Week 2
BIN0010	133042	1	k101_18453	2372		d__Bacteria;p__Proteobacteria;c__Gammaproteobacteria;o__Burkholderiales;f__Burkholderiaceae;g__JADJCH01;s__	No Cluster Assigned	0.721947				Influent	State B	Week 2
BIN0012	176848	1	k101_18453	2372		d__Bacteria;p__Proteobacteria;c__Gammaproteobacteria;o__Burkholderiales;f__Burkholderiaceae;g__Ottowia;s__Ottowia	No Cluster Assigned	0.543118				Influent	State B	Week 2
BIN0012	176848	2	k101_18453	2372		d__Bacteria;p__Proteobacteria;c__Gammaproteobacteria;o__Burkholderiales;f__Burkholderiaceae;g__Ottowia;s__Ottowia	No Cluster Assigned	1.08624				Influent	State B	Week 2
BIN0028	74828	1	k101_18453	2372		d__Bacteria;p__Proteobacteria;c__Gammaproteobacteria;o__Burkholderiales;f__Burkholderiaceae;g__Ottowia;s__	No Cluster Assigned	1.2836				Influent	State B	Week 2
BIN0012	176848	2	k101_18453	2372		d__Bacteria;p__Proteobacteria;c__Gammaproteobacteria;o__Burkholderiales;f__Burkholderiaceae;g__Ottowia;s__Ottowia	No Cluster Assigned	1.08624				Influent	State B	Week 2
BIN0028	74828	3	k101_18453	2372		d__Bacteria;p__Proteobacteria;c__Gammaproteobacteria;o__Burkholderiales;f__Burkholderiaceae;g__Ottowia;s__	No Cluster Assigned	3.8508				Influent	State B	Week 2
BIN0012	176848	3	k101_18453	2372		d__Bacteria;p__Proteobacteria;c__Gammaproteobacteria;o__Burkholderiales;f__Burkholderiaceae;g__Ottowia;s__Ottowia	No Cluster Assigned	1.62935				Influent	State B	Week 2
BIN0012	176848	3	k101_18453	2372		d__Bacteria;p__Proteobacteria;c__Gammaproteobacteria;o__Burkholderiales;f__Burkholderiaceae;g__Ottowia;s__Ottowia	No Cluster Assigned	1.62935				Influent	State B	Week 2
BIN0013	147919	1	k101_18453	2372		d__Bacteria;p__Proteobacteria;c__Gammaproteobacteria;o__Burkholderiales;f__Burkholderiaceae;g__Acidovorax;s__	No Cluster Assigned	0.649337				Influent	State B	Week 2
BIN0012	176848	1	k101_18453	2372		d__Bacteria;p__Proteobacteria;c__Gammaproteobacteria;o__Burkholderiales;f__Burkholderiaceae;g__Ottowia;s__Ottowia	No Cluster Assigned	0.543118				Influent	State B	Week 2
BIN0047	60042	1	k101_18453	2372		d__Bacteria;p__Proteobacteria;c__Gammaproteobacteria;o__Burkholderiales;f__Rhodocyclaceae;g__JAEUNL01;s__	No Cluster Assigned	1.5997				Influent	State B	Week 2
BIN0012	176848	7	k101_18453	2372		d__Bacteria;p__Proteobacteria;c__Gammaproteobacteria;o__Burkholderiales;f__Burkholderiaceae;g__Ottowia;s__Ottowia	No Cluster Assigned	3.80183				Influent	State B	Week 2
BIN0012	176848	2	k101_18453	2372		d__Bacteria;p__Proteobacteria;c__Gammaproteobacteria;o__Burkholderiales;f__Burkholderiaceae;g__Ottowia;s__Ottowia	No Cluster Assigned	1.08624				Influent	State B	Week 2
BIN0028	74828	1	k101_18453	2372		d__Bacteria;p__Proteobacteria;c__Gammaproteobacteria;o__Burkholderiales;f__Burkholderiaceae;g__Ottowia;s__	No Cluster Assigned	1.2836				Influent	State B	Week 2
BIN0028	74828	1	k101_18453	2372		d__Bacteria;p__Proteobacteria;c__Gammaproteobacteria;o__Burkholderiales;f__Burkholderiaceae;g__Ottowia;s__	No Cluster Assigned	1.2836				Influent	State B	Week 2
BIN0028	74828	1	k101_18453	2372		d__Bacteria;p__Proteobacteria;c__Gammaproteobacteria;o__Burkholderiales;f__Burkholderiaceae;g__Ottowia;s__	No Cluster Assigned	1.2836				Influent	State B	Week 2
BIN0012	176848	1	k101_18453	2372		d__Bacteria;p__Proteobacteria;c__Gammaproteobacteria;o__Burkholderiales;f__Burkholderiaceae;g__Ottowia;s__Ottowia	No Cluster Assigned	0.543118				Influent	State B	Week 2
BIN0012	176848	1	k101_18453	2372		d__Bacteria;p__Proteobacteria;c__Gammaproteobacteria;o__Burkholderiales;f__Burkholderiaceae;g__Ottowia;s__Ottowia	No Cluster Assigned	0.543118				Influent	State B	Week 2
BIN0012	176848	3	k101_18453	2372		d__Bacteria;p__Proteobacteria;c__Gammaproteobacteria;o__Burkholderiales;f__Burkholderiaceae;g__Ottowia;s__Ottowia	No Cluster Assigned	1.62935				Influent	State B	Week 2
BIN0069	32680	1	k101_18453	2372		d__Bacteria;p__Proteobacteria;c__Gammaproteobacteria;o__Burkholderiales;f__Burkholderiaceae;g__JAAFIP01;s__	No Cluster Assigned	2.93909				Influent	State B	Week 2
BIN0028	74828	1	k101_18453	2372		d__Bacteria;p__Proteobacteria;c__Gammaproteobacteria;o__Burkholderiales;f__Burkholderiaceae;g__Ottowia;s__	No Cluster Assigned	1.2836				Influent	State B	Week 2
BIN0028	74828	3	k101_18453	2372		d__Bacteria;p__Proteobacteria;c__Gammaproteobacteria;o__Burkholderiales;f__Burkholderiaceae;g__Ottowia;s__	No Cluster Assigned	3.8508				Influent	State B	Week 2
BIN0012	176848	4	k101_18453	2372		d__Bacteria;p__Proteobacteria;c__Gammaproteobacteria;o__Burkholderiales;f__Burkholderiaceae;g__Ottowia;s__Ottowia	No Cluster Assigned	2.17247				Influent	State B	Week 2
BIN0028	74828	1	k101_18453	2372		d__Bacteria;p__Proteobacteria;c__Gammaproteobacteria;o__Burkholderiales;f__Burkholderiaceae;g__Ottowia;s__	No Cluster Assigned	1.2836				Influent	State B	Week 2
BIN0028	74828	2	k101_18453	2372		d__Bacteria;p__Proteobacteria;c__Gammaproteobacteria;o__Burkholderiales;f__Burkholderiaceae;g__Ottowia;s__	No Cluster Assigned	2.5672				Influent	State B	Week 2
