## Supplemental Table 1; Supplemental Table 2a; Supplemental Table 2b for "Mapping plasmid–host networks and tracking persistent plasmids in wastewater microbiomes" (part 42 of 50)

### Sheet: Supplementary Table 1 (continued)
Supplementary Table 1. Summary of identified plasmid contigs and their associated functional annotations across states and treatment stages
BIN0012	176848	1	k101_18453	2372		d__Bacteria;p__Proteobacteria;c__Gammaproteobacteria;o__Burkholderiales;f__Burkholderiaceae;g__Ottowia;s__Ottowia	No Cluster Assigned	0.543118				Influent	State B	Week 2
BIN0012	176848	6	k101_18453	2372		d__Bacteria;p__Proteobacteria;c__Gammaproteobacteria;o__Burkholderiales;f__Burkholderiaceae;g__Ottowia;s__Ottowia	No Cluster Assigned	3.25871				Influent	State B	Week 2
BIN0012	176848	2	k101_18453	2372		d__Bacteria;p__Proteobacteria;c__Gammaproteobacteria;o__Burkholderiales;f__Burkholderiaceae;g__Ottowia;s__Ottowia	No Cluster Assigned	1.08624				Influent	State B	Week 2
BIN0012	176848	1	k101_18453	2372		d__Bacteria;p__Proteobacteria;c__Gammaproteobacteria;o__Burkholderiales;f__Burkholderiaceae;g__Ottowia;s__Ottowia	No Cluster Assigned	0.543118				Influent	State B	Week 2
BIN0008	137520	1	k101_18453	2372		d__Bacteria;p__Proteobacteria;c__Gammaproteobacteria;o__Burkholderiales;f__Burkholderiaceae;g__Quisquiliibacterium;s__	No Cluster Assigned	0.698439				Influent	State B	Week 2
BIN0028	74828	1	k101_18453	2372		d__Bacteria;p__Proteobacteria;c__Gammaproteobacteria;o__Burkholderiales;f__Burkholderiaceae;g__Ottowia;s__	No Cluster Assigned	1.2836				Influent	State B	Week 2
BIN0012	176848	1	k101_18453	2372		d__Bacteria;p__Proteobacteria;c__Gammaproteobacteria;o__Burkholderiales;f__Burkholderiaceae;g__Ottowia;s__Ottowia	No Cluster Assigned	0.543118				Influent	State B	Week 2
BIN0012	176848	1	k101_18453	2372		d__Bacteria;p__Proteobacteria;c__Gammaproteobacteria;o__Burkholderiales;f__Burkholderiaceae;g__Ottowia;s__Ottowia	No Cluster Assigned	0.543118				Influent	State B	Week 2
BIN0012	176848	3	k101_18453	2372		d__Bacteria;p__Proteobacteria;c__Gammaproteobacteria;o__Burkholderiales;f__Burkholderiaceae;g__Ottowia;s__Ottowia	No Cluster Assigned	1.62935				Influent	State B	Week 2
BIN0012	176848	2	k101_18453	2372		d__Bacteria;p__Proteobacteria;c__Gammaproteobacteria;o__Burkholderiales;f__Burkholderiaceae;g__Ottowia;s__Ottowia	No Cluster Assigned	1.08624				Influent	State B	Week 2
BIN0012	176848	2	k101_18453	2372		d__Bacteria;p__Proteobacteria;c__Gammaproteobacteria;o__Burkholderiales;f__Burkholderiaceae;g__Ottowia;s__Ottowia	No Cluster Assigned	1.08624				Influent	State B	Week 2
BIN0015	99266	1	k101_18453	2372		d__Bacteria;p__Proteobacteria;c__Gammaproteobacteria;o__Burkholderiales;f__Rhodocyclaceae;g__Methyloversatilis;s__Methyloversatilis	No Cluster Assigned	0.967596				Influent	State B	Week 2
BIN0012	176848	1	k101_18453	2372		d__Bacteria;p__Proteobacteria;c__Gammaproteobacteria;o__Burkholderiales;f__Burkholderiaceae;g__Ottowia;s__Ottowia	No Cluster Assigned	0.543118				Influent	State B	Week 2
BIN0012	176848	1	k101_18453	2372		d__Bacteria;p__Proteobacteria;c__Gammaproteobacteria;o__Burkholderiales;f__Burkholderiaceae;g__Ottowia;s__Ottowia	No Cluster Assigned	0.543118				Influent	State B	Week 2
BIN0012	176848	5	k101_18453	2372		d__Bacteria;p__Proteobacteria;c__Gammaproteobacteria;o__Burkholderiales;f__Burkholderiaceae;g__Ottowia;s__Ottowia	No Cluster Assigned	2.71559				Influent	State B	Week 2
BIN0028	74828	2	k101_18453	2372		d__Bacteria;p__Proteobacteria;c__Gammaproteobacteria;o__Burkholderiales;f__Burkholderiaceae;g__Ottowia;s__	No Cluster Assigned	2.5672				Influent	State B	Week 2
BIN0012	176848	1	k101_18453	2372		d__Bacteria;p__Proteobacteria;c__Gammaproteobacteria;o__Burkholderiales;f__Burkholderiaceae;g__Ottowia;s__Ottowia	No Cluster Assigned	0.543118				Influent	State B	Week 2
BIN0040	277036	1	k101_18453	2372		d__Bacteria;p__Proteobacteria;c__Gammaproteobacteria;o__Burkholderiales;f__Burkholderiaceae;g__Tibeticola;s__Tibeticola	No Cluster Assigned	0.346703				Influent	State B	Week 2
BIN0064	63508	1	k101_18453	2372		d__Bacteria;p__Proteobacteria;c__Gammaproteobacteria;o__Burkholderiales;f__Burkholderiaceae;g__JAABQG01;s__	No Cluster Assigned	1.5124				Influent	State B	Week 2
BIN0012	176848	1	k101_18453	2372		d__Bacteria;p__Proteobacteria;c__Gammaproteobacteria;o__Burkholderiales;f__Burkholderiaceae;g__Ottowia;s__Ottowia	No Cluster Assigned	0.543118				Influent	State B	Week 2
BIN0012	176848	1	k101_18453	2372		d__Bacteria;p__Proteobacteria;c__Gammaproteobacteria;o__Burkholderiales;f__Burkholderiaceae;g__Ottowia;s__Ottowia	No Cluster Assigned	0.543118				Influent	State B	Week 2
BIN0028	74828	1	k101_18453	2372		d__Bacteria;p__Proteobacteria;c__Gammaproteobacteria;o__Burkholderiales;f__Burkholderiaceae;g__Ottowia;s__	No Cluster Assigned	1.2836				Influent	State B	Week 2
BIN0028	74828	3	k101_18453	2372		d__Bacteria;p__Proteobacteria;c__Gammaproteobacteria;o__Burkholderiales;f__Burkholderiaceae;g__Ottowia;s__	No Cluster Assigned	3.8508				Influent	State B	Week 2
BIN0040	277036	1	k101_18453	2372		d__Bacteria;p__Proteobacteria;c__Gammaproteobacteria;o__Burkholderiales;f__Burkholderiaceae;g__Tibeticola;s__Tibeticola	No Cluster Assigned	0.346703				Influent	State B	Week 2
BIN0028	74828	1	k101_18453	2372		d__Bacteria;p__Proteobacteria;c__Gammaproteobacteria;o__Burkholderiales;f__Burkholderiaceae;g__Ottowia;s__	No Cluster Assigned	1.2836				Influent	State B	Week 2
BIN0012	176848	4	k101_18453	2372		d__Bacteria;p__Proteobacteria;c__Gammaproteobacteria;o__Burkholderiales;f__Burkholderiaceae;g__Ottowia;s__Ottowia	No Cluster Assigned	2.17247				Influent	State B	Week 2
BIN0045	57628	1	k101_18453	2372		d__Bacteria;p__Proteobacteria;c__Gammaproteobacteria;o__Burkholderiales;f__Burkholderiaceae;g__JAABQG01;s__	No Cluster Assigned	1.66671				Influent	State B	Week 2
BIN0031	59243	1	k101_18453	2372		d__Bacteria;p__Proteobacteria;c__Gammaproteobacteria;o__Xanthomonadales;f__Xanthomonadaceae;g__Thermomonas;s__Thermomonas	No Cluster Assigned	1.62128				Influent	State B	Week 2
BIN0012	176848	2	k101_18453	2372		d__Bacteria;p__Proteobacteria;c__Gammaproteobacteria;o__Burkholderiales;f__Burkholderiaceae;g__Ottowia;s__Ottowia	No Cluster Assigned	1.08624				Influent	State B	Week 2
BIN0031	59243	1	k101_18453	2372		d__Bacteria;p__Proteobacteria;c__Gammaproteobacteria;o__Xanthomonadales;f__Xanthomonadaceae;g__Thermomonas;s__Thermomonas	No Cluster Assigned	1.62128				Influent	State B	Week 2
BIN0028	74828	1	k101_18453	2372		d__Bacteria;p__Proteobacteria;c__Gammaproteobacteria;o__Burkholderiales;f__Burkholderiaceae;g__Ottowia;s__	No Cluster Assigned	1.2836				Influent	State B	Week 2
BIN0012	176848	1	k101_18453	2372		d__Bacteria;p__Proteobacteria;c__Gammaproteobacteria;o__Burkholderiales;f__Burkholderiaceae;g__Ottowia;s__Ottowia	No Cluster Assigned	0.543118				Influent	State B	Week 2
BIN0012	176848	1	k101_18453	2372		d__Bacteria;p__Proteobacteria;c__Gammaproteobacteria;o__Burkholderiales;f__Burkholderiaceae;g__Ottowia;s__Ottowia	No Cluster Assigned	0.543118				Influent	State B	Week 2
BIN0010	133042	1	k101_18453	2372		d__Bacteria;p__Proteobacteria;c__Gammaproteobacteria;o__Burkholderiales;f__Burkholderiaceae;g__JADJCH01;s__	No Cluster Assigned	0.721947				Influent	State B	Week 2
BIN0012	176848	5	k101_18453	2372		d__Bacteria;p__Proteobacteria;c__Gammaproteobacteria;o__Burkholderiales;f__Burkholderiaceae;g__Ottowia;s__Ottowia	No Cluster Assigned	2.71559				Influent	State B	Week 2
BIN0012	176848	4	k101_18453	2372		d__Bacteria;p__Proteobacteria;c__Gammaproteobacteria;o__Burkholderiales;f__Burkholderiaceae;g__Ottowia;s__Ottowia	No Cluster Assigned	2.17247				Influent	State B	Week 2
BIN0019	126157	1	k101_18453	2372		d__Bacteria;p__Myxococcota;c__Myxococcia;o__Myxococcales;f__Anaeromyxobacteraceae;g__JADKCZ01;s__	No Cluster Assigned	0.761348				Influent	State B	Week 2
BIN0012	176848	3	k101_18453	2372		d__Bacteria;p__Proteobacteria;c__Gammaproteobacteria;o__Burkholderiales;f__Burkholderiaceae;g__Ottowia;s__Ottowia	No Cluster Assigned	1.62935				Influent	State B	Week 2
BIN0012	176848	2	k101_18453	2372		d__Bacteria;p__Proteobacteria;c__Gammaproteobacteria;o__Burkholderiales;f__Burkholderiaceae;g__Ottowia;s__Ottowia	No Cluster Assigned	1.08624				Influent	State B	Week 2
BIN0004	132914	1	k101_18453	2372		d__Bacteria;p__Proteobacteria;c__Gammaproteobacteria;o__Burkholderiales;f__Burkholderiaceae;g__Aquabacterium_A;s__Aquabacterium_A	No Cluster Assigned	0.722643				Influent	State B	Week 2
BIN0012	176848	3	k101_18453	2372		d__Bacteria;p__Proteobacteria;c__Gammaproteobacteria;o__Burkholderiales;f__Burkholderiaceae;g__Ottowia;s__Ottowia	No Cluster Assigned	1.62935				Influent	State B	Week 2
BIN0012	176848	2	k101_18453	2372		d__Bacteria;p__Proteobacteria;c__Gammaproteobacteria;o__Burkholderiales;f__Burkholderiaceae;g__Ottowia;s__Ottowia	No Cluster Assigned	1.08624				Influent	State B	Week 2
BIN0074	24860	1	k101_18453	2372		d__Bacteria;p__Proteobacteria;c__Gammaproteobacteria;o__Burkholderiales;f__Rhodocyclaceae;g__Methyloversatilis;s__	No Cluster Assigned	3.86361				Influent	State B	Week 2
BIN0012	176848	2	k101_18453	2372		d__Bacteria;p__Proteobacteria;c__Gammaproteobacteria;o__Burkholderiales;f__Burkholderiaceae;g__Ottowia;s__Ottowia	No Cluster Assigned	1.08624				Influent	State B	Week 2
BIN0028	74828	1	k101_18453	2372		d__Bacteria;p__Proteobacteria;c__Gammaproteobacteria;o__Burkholderiales;f__Burkholderiaceae;g__Ottowia;s__	No Cluster Assigned	1.2836				Influent	State B	Week 2
BIN0012	176848	3	k101_18453	2372		d__Bacteria;p__Proteobacteria;c__Gammaproteobacteria;o__Burkholderiales;f__Burkholderiaceae;g__Ottowia;s__Ottowia	No Cluster Assigned	1.62935				Influent	State B	Week 2
BIN0012	176848	5	k101_18453	2372		d__Bacteria;p__Proteobacteria;c__Gammaproteobacteria;o__Burkholderiales;f__Burkholderiaceae;g__Ottowia;s__Ottowia	No Cluster Assigned	2.71559				Influent	State B	Week 2
BIN0013	147919	1	k101_18453	2372		d__Bacteria;p__Proteobacteria;c__Gammaproteobacteria;o__Burkholderiales;f__Burkholderiaceae;g__Acidovorax;s__	No Cluster Assigned	0.649337				Influent	State B	Week 2
BIN0012	176848	1	k101_18453	2372		d__Bacteria;p__Proteobacteria;c__Gammaproteobacteria;o__Burkholderiales;f__Burkholderiaceae;g__Ottowia;s__Ottowia	No Cluster Assigned	0.543118				Influent	State B	Week 2
BIN0012	176848	1	k101_18453	2372		d__Bacteria;p__Proteobacteria;c__Gammaproteobacteria;o__Burkholderiales;f__Burkholderiaceae;g__Ottowia;s__Ottowia	No Cluster Assigned	0.543118				Influent	State B	Week 2
BIN0012	176848	2	k101_18453	2372		d__Bacteria;p__Proteobacteria;c__Gammaproteobacteria;o__Burkholderiales;f__Burkholderiaceae;g__Ottowia;s__Ottowia	No Cluster Assigned	1.08624				Influent	State B	Week 2
BIN0012	176848	3	k101_18453	2372		d__Bacteria;p__Proteobacteria;c__Gammaproteobacteria;o__Burkholderiales;f__Burkholderiaceae;g__Ottowia;s__Ottowia	No Cluster Assigned	1.62935				Influent	State B	Week 2
BIN0028	74828	1	k101_18453	2372		d__Bacteria;p__Proteobacteria;c__Gammaproteobacteria;o__Burkholderiales;f__Burkholderiaceae;g__Ottowia;s__	No Cluster Assigned	1.2836				Influent	State B	Week 2
BIN0028	74828	1	k101_18453	2372		d__Bacteria;p__Proteobacteria;c__Gammaproteobacteria;o__Burkholderiales;f__Burkholderiaceae;g__Ottowia;s__	No Cluster Assigned	1.2836				Influent	State B	Week 2
BIN0028	74828	1	k101_18453	2372		d__Bacteria;p__Proteobacteria;c__Gammaproteobacteria;o__Burkholderiales;f__Burkholderiaceae;g__Ottowia;s__	No Cluster Assigned	1.2836				Influent	State B	Week 2
BIN0004	132914	1	k101_18453	2372		d__Bacteria;p__Proteobacteria;c__Gammaproteobacteria;o__Burkholderiales;f__Burkholderiaceae;g__Aquabacterium_A;s__Aquabacterium_A	No Cluster Assigned	0.722643				Influent	State B	Week 2
BIN0028	74828	1	k101_18453	2372		d__Bacteria;p__Proteobacteria;c__Gammaproteobacteria;o__Burkholderiales;f__Burkholderiaceae;g__Ottowia;s__	No Cluster Assigned	1.2836				Influent	State B	Week 2
BIN0012	176848	1	k101_18453	2372		d__Bacteria;p__Proteobacteria;c__Gammaproteobacteria;o__Burkholderiales;f__Burkholderiaceae;g__Ottowia;s__Ottowia	No Cluster Assigned	0.543118				Influent	State B	Week 2
BIN0012	176848	3	k101_18453	2372		d__Bacteria;p__Proteobacteria;c__Gammaproteobacteria;o__Burkholderiales;f__Burkholderiaceae;g__Ottowia;s__Ottowia	No Cluster Assigned	1.62935				Influent	State B	Week 2
BIN0028	74828	1	k101_18453	2372		d__Bacteria;p__Proteobacteria;c__Gammaproteobacteria;o__Burkholderiales;f__Burkholderiaceae;g__Ottowia;s__	No Cluster Assigned	1.2836				Influent	State B	Week 2
BIN0012	176848	1	k101_18453	2372		d__Bacteria;p__Proteobacteria;c__Gammaproteobacteria;o__Burkholderiales;f__Burkholderiaceae;g__Ottowia;s__Ottowia	No Cluster Assigned	0.543118				Influent	State B	Week 2
BIN0013	147919	1	k101_18453	2372		d__Bacteria;p__Proteobacteria;c__Gammaproteobacteria;o__Burkholderiales;f__Burkholderiaceae;g__Acidovorax;s__	No Cluster Assigned	0.649337				Influent	State B	Week 2
BIN0012	176848	1	k101_18453	2372		d__Bacteria;p__Proteobacteria;c__Gammaproteobacteria;o__Burkholderiales;f__Burkholderiaceae;g__Ottowia;s__Ottowia	No Cluster Assigned	0.543118				Influent	State B	Week 2
BIN0028	74828	1	k101_18453	2372		d__Bacteria;p__Proteobacteria;c__Gammaproteobacteria;o__Burkholderiales;f__Burkholderiaceae;g__Ottowia;s__	No Cluster Assigned	1.2836				Influent	State B	Week 2
BIN0028	74828	1	k101_18453	2372		d__Bacteria;p__Proteobacteria;c__Gammaproteobacteria;o__Burkholderiales;f__Burkholderiaceae;g__Ottowia;s__	No Cluster Assigned	1.2836				Influent	State B	Week 2
BIN0066	61241	1	k101_18453	2372		d__Bacteria;p__Proteobacteria;c__Gammaproteobacteria;o__Burkholderiales;f__Burkholderiaceae;g__JAABQG01;s__	No Cluster Assigned	1.56838				Influent	State B	Week 2
BIN0012	176848	2	k101_18453	2372		d__Bacteria;p__Proteobacteria;c__Gammaproteobacteria;o__Burkholderiales;f__Burkholderiaceae;g__Ottowia;s__Ottowia	No Cluster Assigned	1.08624				Influent	State B	Week 2
BIN0012	176848	2	k101_18453	2372		d__Bacteria;p__Proteobacteria;c__Gammaproteobacteria;o__Burkholderiales;f__Burkholderiaceae;g__Ottowia;s__Ottowia	No Cluster Assigned	1.08624				Influent	State B	Week 2
BIN0012	176848	1	k101_18453	2372		d__Bacteria;p__Proteobacteria;c__Gammaproteobacteria;o__Burkholderiales;f__Burkholderiaceae;g__Ottowia;s__Ottowia	No Cluster Assigned	0.543118				Influent	State B	Week 2
BIN0012	176848	1	k101_18453	2372		d__Bacteria;p__Proteobacteria;c__Gammaproteobacteria;o__Burkholderiales;f__Burkholderiaceae;g__Ottowia;s__Ottowia	No Cluster Assigned	0.543118				Influent	State B	Week 2
BIN0012	176848	2	k101_18453	2372		d__Bacteria;p__Proteobacteria;c__Gammaproteobacteria;o__Burkholderiales;f__Burkholderiaceae;g__Ottowia;s__Ottowia	No Cluster Assigned	1.08624				Influent	State B	Week 2
BIN0012	176848	2	k101_18453	2372		d__Bacteria;p__Proteobacteria;c__Gammaproteobacteria;o__Burkholderiales;f__Burkholderiaceae;g__Ottowia;s__Ottowia	No Cluster Assigned	1.08624				Influent	State B	Week 2
BIN0012	176848	2	k101_18453	2372		d__Bacteria;p__Proteobacteria;c__Gammaproteobacteria;o__Burkholderiales;f__Burkholderiaceae;g__Ottowia;s__Ottowia	No Cluster Assigned	1.08624				Influent	State B	Week 2
BIN0012	176848	1	k101_18453	2372		d__Bacteria;p__Proteobacteria;c__Gammaproteobacteria;o__Burkholderiales;f__Burkholderiaceae;g__Ottowia;s__Ottowia	No Cluster Assigned	0.543118				Influent	State B	Week 2
BIN0012	176848	1	k101_18453	2372		d__Bacteria;p__Proteobacteria;c__Gammaproteobacteria;o__Burkholderiales;f__Burkholderiaceae;g__Ottowia;s__Ottowia	No Cluster Assigned	0.543118				Influent	State B	Week 2
BIN0012	176848	1	k101_18453	2372		d__Bacteria;p__Proteobacteria;c__Gammaproteobacteria;o__Burkholderiales;f__Burkholderiaceae;g__Ottowia;s__Ottowia	No Cluster Assigned	0.543118				Influent	State B	Week 2
BIN0028	74828	2	k101_18453	2372		d__Bacteria;p__Proteobacteria;c__Gammaproteobacteria;o__Burkholderiales;f__Burkholderiaceae;g__Ottowia;s__	No Cluster Assigned	2.5672				Influent	State B	Week 2
BIN0012	176848	1	k101_18453	2372		d__Bacteria;p__Proteobacteria;c__Gammaproteobacteria;o__Burkholderiales;f__Burkholderiaceae;g__Ottowia;s__Ottowia	No Cluster Assigned	0.543118				Influent	State B	Week 2
BIN0012	176848	2	k101_18453	2372		d__Bacteria;p__Proteobacteria;c__Gammaproteobacteria;o__Burkholderiales;f__Burkholderiaceae;g__Ottowia;s__Ottowia	No Cluster Assigned	1.08624				Influent	State B	Week 2
BIN0028	74828	2	k101_18453	2372		d__Bacteria;p__Proteobacteria;c__Gammaproteobacteria;o__Burkholderiales;f__Burkholderiaceae;g__Ottowia;s__	No Cluster Assigned	2.5672				Influent	State B	Week 2
BIN0012	176848	1	k101_18453	2372		d__Bacteria;p__Proteobacteria;c__Gammaproteobacteria;o__Burkholderiales;f__Burkholderiaceae;g__Ottowia;s__Ottowia	No Cluster Assigned	0.543118				Influent	State B	Week 2
BIN0012	176848	1	k101_18453	2372		d__Bacteria;p__Proteobacteria;c__Gammaproteobacteria;o__Burkholderiales;f__Burkholderiaceae;g__Ottowia;s__Ottowia	No Cluster Assigned	0.543118				Influent	State B	Week 2
BIN0028	74828	2	k101_18453	2372		d__Bacteria;p__Proteobacteria;c__Gammaproteobacteria;o__Burkholderiales;f__Burkholderiaceae;g__Ottowia;s__	No Cluster Assigned	2.5672				Influent	State B	Week 2
BIN0012	176848	1	k101_18453	2372		d__Bacteria;p__Proteobacteria;c__Gammaproteobacteria;o__Burkholderiales;f__Burkholderiaceae;g__Ottowia;s__Ottowia	No Cluster Assigned	0.543118				Influent	State B	Week 2
BIN0066	61241	2	k101_18453	2372		d__Bacteria;p__Proteobacteria;c__Gammaproteobacteria;o__Burkholderiales;f__Burkholderiaceae;g__JAABQG01;s__	No Cluster Assigned	3.13677				Influent	State B	Week 2
BIN0012	176848	7	k101_18453	2372		d__Bacteria;p__Proteobacteria;c__Gammaproteobacteria;o__Burkholderiales;f__Burkholderiaceae;g__Ottowia;s__Ottowia	No Cluster Assigned	3.80183				Influent	State B	Week 2
BIN0076	56160	1	k101_18453	2372		d__Bacteria;p__Bacteroidota;c__Bacteroidia;o__AKYH767;f__B-17BO;g__UBA2475;s__	No Cluster Assigned	1.71028				Influent	State B	Week 2
BIN0012	176848	1	k101_18453	2372		d__Bacteria;p__Proteobacteria;c__Gammaproteobacteria;o__Burkholderiales;f__Burkholderiaceae;g__Ottowia;s__Ottowia	No Cluster Assigned	0.543118				Influent	State B	Week 2
BIN0028	74828	1	k101_18453	2372		d__Bacteria;p__Proteobacteria;c__Gammaproteobacteria;o__Burkholderiales;f__Burkholderiaceae;g__Ottowia;s__	No Cluster Assigned	1.2836				Influent	State B	Week 2
BIN0012	176848	2	k101_18453	2372		d__Bacteria;p__Proteobacteria;c__Gammaproteobacteria;o__Burkholderiales;f__Burkholderiaceae;g__Ottowia;s__Ottowia	No Cluster Assigned	1.08624				Influent	State B	Week 2
BIN0012	176848	1	k101_18453	2372		d__Bacteria;p__Proteobacteria;c__Gammaproteobacteria;o__Burkholderiales;f__Burkholderiaceae;g__Ottowia;s__Ottowia	No Cluster Assigned	0.543118				Influent	State B	Week 2
BIN0012	176848	1	k101_18453	2372		d__Bacteria;p__Proteobacteria;c__Gammaproteobacteria;o__Burkholderiales;f__Burkholderiaceae;g__Ottowia;s__Ottowia	No Cluster Assigned	0.543118				Influent	State B	Week 2
BIN0012	176848	1	k101_18453	2372		d__Bacteria;p__Proteobacteria;c__Gammaproteobacteria;o__Burkholderiales;f__Burkholderiaceae;g__Ottowia;s__Ottowia	No Cluster Assigned	0.543118				Influent	State B	Week 2
BIN0045	57628	1	k101_18453	2372		d__Bacteria;p__Proteobacteria;c__Gammaproteobacteria;o__Burkholderiales;f__Burkholderiaceae;g__JAABQG01;s__	No Cluster Assigned	1.66671				Influent	State B	Week 2
BIN0012	176848	1	k101_18453	2372		d__Bacteria;p__Proteobacteria;c__Gammaproteobacteria;o__Burkholderiales;f__Burkholderiaceae;g__Ottowia;s__Ottowia	No Cluster Assigned	0.543118				Influent	State B	Week 2
BIN0012	176848	3	k101_18453	2372		d__Bacteria;p__Proteobacteria;c__Gammaproteobacteria;o__Burkholderiales;f__Burkholderiaceae;g__Ottowia;s__Ottowia	No Cluster Assigned	1.62935				Influent	State B	Week 2
BIN0012	176848	3	k101_18453	2372		d__Bacteria;p__Proteobacteria;c__Gammaproteobacteria;o__Burkholderiales;f__Burkholderiaceae;g__Ottowia;s__Ottowia	No Cluster Assigned	1.62935				Influent	State B	Week 2
BIN0028	74828	2	k101_18453	2372		d__Bacteria;p__Proteobacteria;c__Gammaproteobacteria;o__Burkholderiales;f__Burkholderiaceae;g__Ottowia;s__	No Cluster Assigned	2.5672				Influent	State B	Week 2
BIN0013	147919	1	k101_18453	2372		d__Bacteria;p__Proteobacteria;c__Gammaproteobacteria;o__Burkholderiales;f__Burkholderiaceae;g__Acidovorax;s__	No Cluster Assigned	0.649337				Influent	State B	Week 2
BIN0028	74828	1	k101_18453	2372		d__Bacteria;p__Proteobacteria;c__Gammaproteobacteria;o__Burkholderiales;f__Burkholderiaceae;g__Ottowia;s__	No Cluster Assigned	1.2836				Influent	State B	Week 2
BIN0012	176848	3	k101_18453	2372		d__Bacteria;p__Proteobacteria;c__Gammaproteobacteria;o__Burkholderiales;f__Burkholderiaceae;g__Ottowia;s__Ottowia	No Cluster Assigned	1.62935				Influent	State B	Week 2
BIN0028	74828	2	k101_18453	2372		d__Bacteria;p__Proteobacteria;c__Gammaproteobacteria;o__Burkholderiales;f__Burkholderiaceae;g__Ottowia;s__	No Cluster Assigned	2.5672				Influent	State B	Week 2
BIN0012	176848	2	k101_18453	2372		d__Bacteria;p__Proteobacteria;c__Gammaproteobacteria;o__Burkholderiales;f__Burkholderiaceae;g__Ottowia;s__Ottowia	No Cluster Assigned	1.08624				Influent	State B	Week 2
BIN0012	176848	1	k101_18453	2372		d__Bacteria;p__Proteobacteria;c__Gammaproteobacteria;o__Burkholderiales;f__Burkholderiaceae;g__Ottowia;s__Ottowia	No Cluster Assigned	0.543118				Influent	State B	Week 2
BIN0028	74828	1	k101_18453	2372		d__Bacteria;p__Proteobacteria;c__Gammaproteobacteria;o__Burkholderiales;f__Burkholderiaceae;g__Ottowia;s__	No Cluster Assigned	1.2836				Influent	State B	Week 2
BIN0012	176848	1	k101_18453	2372		d__Bacteria;p__Proteobacteria;c__Gammaproteobacteria;o__Burkholderiales;f__Burkholderiaceae;g__Ottowia;s__Ottowia	No Cluster Assigned	0.543118				Influent	State B	Week 2
BIN0012	176848	2	k101_18453	2372		d__Bacteria;p__Proteobacteria;c__Gammaproteobacteria;o__Burkholderiales;f__Burkholderiaceae;g__Ottowia;s__Ottowia	No Cluster Assigned	1.08624				Influent	State B	Week 2
BIN0028	74828	1	k101_18453	2372		d__Bacteria;p__Proteobacteria;c__Gammaproteobacteria;o__Burkholderiales;f__Burkholderiaceae;g__Ottowia;s__	No Cluster Assigned	1.2836				Influent	State B	Week 2
BIN0028	74828	1	k101_18453	2372		d__Bacteria;p__Proteobacteria;c__Gammaproteobacteria;o__Burkholderiales;f__Burkholderiaceae;g__Ottowia;s__	No Cluster Assigned	1.2836				Influent	State B	Week 2
BIN0012	176848	3	k101_18453	2372		d__Bacteria;p__Proteobacteria;c__Gammaproteobacteria;o__Burkholderiales;f__Burkholderiaceae;g__Ottowia;s__Ottowia	No Cluster Assigned	1.62935				Influent	State B	Week 2
BIN0028	74828	1	k101_18453	2372		d__Bacteria;p__Proteobacteria;c__Gammaproteobacteria;o__Burkholderiales;f__Burkholderiaceae;g__Ottowia;s__	No Cluster Assigned	1.2836				Influent	State B	Week 2
BIN0004	132914	1	k101_18453	2372		d__Bacteria;p__Proteobacteria;c__Gammaproteobacteria;o__Burkholderiales;f__Burkholderiaceae;g__Aquabacterium_A;s__Aquabacterium_A	No Cluster Assigned	0.722643				Influent	State B	Week 2
BIN0012	176848	2	k101_18453	2372		d__Bacteria;p__Proteobacteria;c__Gammaproteobacteria;o__Burkholderiales;f__Burkholderiaceae;g__Ottowia;s__Ottowia	No Cluster Assigned	1.08624				Influent	State B	Week 2
BIN0028	74828	1	k101_18453	2372		d__Bacteria;p__Proteobacteria;c__Gammaproteobacteria;o__Burkholderiales;f__Burkholderiaceae;g__Ottowia;s__	No Cluster Assigned	1.2836				Influent	State B	Week 2
BIN0012	176848	1	k101_18453	2372		d__Bacteria;p__Proteobacteria;c__Gammaproteobacteria;o__Burkholderiales;f__Burkholderiaceae;g__Ottowia;s__Ottowia	No Cluster Assigned	0.543118				Influent	State B	Week 2
BIN0004	132914	1	k101_18453	2372		d__Bacteria;p__Proteobacteria;c__Gammaproteobacteria;o__Burkholderiales;f__Burkholderiaceae;g__Aquabacterium_A;s__Aquabacterium_A	No Cluster Assigned	0.722643				Influent	State B	Week 2
BIN0012	176848	1	k101_18453	2372		d__Bacteria;p__Proteobacteria;c__Gammaproteobacteria;o__Burkholderiales;f__Burkholderiaceae;g__Ottowia;s__Ottowia	No Cluster Assigned	0.543118				Influent	State B	Week 2
BIN0012	176848	5	k101_18453	2372		d__Bacteria;p__Proteobacteria;c__Gammaproteobacteria;o__Burkholderiales;f__Burkholderiaceae;g__Ottowia;s__Ottowia	No Cluster Assigned	2.71559				Influent	State B	Week 2
BIN0012	176848	1	k101_18453	2372		d__Bacteria;p__Proteobacteria;c__Gammaproteobacteria;o__Burkholderiales;f__Burkholderiaceae;g__Ottowia;s__Ottowia	No Cluster Assigned	0.543118				Influent	State B	Week 2
BIN0028	74828	2	k101_18453	2372		d__Bacteria;p__Proteobacteria;c__Gammaproteobacteria;o__Burkholderiales;f__Burkholderiaceae;g__Ottowia;s__	No Cluster Assigned	2.5672				Influent	State B	Week 2
BIN0004	132914	1	k101_18453	2372		d__Bacteria;p__Proteobacteria;c__Gammaproteobacteria;o__Burkholderiales;f__Burkholderiaceae;g__Aquabacterium_A;s__Aquabacterium_A	No Cluster Assigned	0.722643				Influent	State B	Week 2
BIN0069	32680	1	k101_18453	2372		d__Bacteria;p__Proteobacteria;c__Gammaproteobacteria;o__Burkholderiales;f__Burkholderiaceae;g__JAAFIP01;s__	No Cluster Assigned	2.93909				Influent	State B	Week 2
BIN0012	176848	5	k101_18453	2372		d__Bacteria;p__Proteobacteria;c__Gammaproteobacteria;o__Burkholderiales;f__Burkholderiaceae;g__Ottowia;s__Ottowia	No Cluster Assigned	2.71559				Influent	State B	Week 2
BIN0028	74828	1	k101_18453	2372		d__Bacteria;p__Proteobacteria;c__Gammaproteobacteria;o__Burkholderiales;f__Burkholderiaceae;g__Ottowia;s__	No Cluster Assigned	1.2836				Influent	State B	Week 2
BIN0012	176848	1	k101_18453	2372		d__Bacteria;p__Proteobacteria;c__Gammaproteobacteria;o__Burkholderiales;f__Burkholderiaceae;g__Ottowia;s__Ottowia	No Cluster Assigned	0.543118				Influent	State B	Week 2
BIN0020	73013	1	k101_18453	2372		d__Bacteria;p__Proteobacteria;c__Alphaproteobacteria;o__Sphingomonadales;f__Sphingomonadaceae;g__Novosphingobium;s__	No Cluster Assigned	1.31551				Influent	State B	Week 2
BIN0080	28082	1	k101_18453	2372		d__Bacteria;p__Proteobacteria;c__Gammaproteobacteria;o__Pseudomonadales;f__UBA5862;g__;s__	No Cluster Assigned	3.42032				Influent	State B	Week 2
BIN0020	73013	1	k101_18453	2372		d__Bacteria;p__Proteobacteria;c__Alphaproteobacteria;o__Sphingomonadales;f__Sphingomonadaceae;g__Novosphingobium;s__	No Cluster Assigned	1.31551				Influent	State B	Week 2
BIN0012	176848	2	k101_18453	2372		d__Bacteria;p__Proteobacteria;c__Gammaproteobacteria;o__Burkholderiales;f__Burkholderiaceae;g__Ottowia;s__Ottowia	No Cluster Assigned	1.08624				Influent	State B	Week 2
BIN0028	74828	2	k101_18453	2372		d__Bacteria;p__Proteobacteria;c__Gammaproteobacteria;o__Burkholderiales;f__Burkholderiaceae;g__Ottowia;s__	No Cluster Assigned	2.5672				Influent	State B	Week 2
BIN0012	176848	1	k101_18453	2372		d__Bacteria;p__Proteobacteria;c__Gammaproteobacteria;o__Burkholderiales;f__Burkholderiaceae;g__Ottowia;s__Ottowia	No Cluster Assigned	0.543118				Influent	State B	Week 2
BIN0012	176848	5	k101_18453	2372		d__Bacteria;p__Proteobacteria;c__Gammaproteobacteria;o__Burkholderiales;f__Burkholderiaceae;g__Ottowia;s__Ottowia	No Cluster Assigned	2.71559				Influent	State B	Week 2
BIN0028	74828	1	k101_18453	2372		d__Bacteria;p__Proteobacteria;c__Gammaproteobacteria;o__Burkholderiales;f__Burkholderiaceae;g__Ottowia;s__	No Cluster Assigned	1.2836				Influent	State B	Week 2
BIN0028	74828	2	k101_18453	2372		d__Bacteria;p__Proteobacteria;c__Gammaproteobacteria;o__Burkholderiales;f__Burkholderiaceae;g__Ottowia;s__	No Cluster Assigned	2.5672				Influent	State B	Week 2
BIN0004	132914	1	k101_18453	2372		d__Bacteria;p__Proteobacteria;c__Gammaproteobacteria;o__Burkholderiales;f__Burkholderiaceae;g__Aquabacterium_A;s__Aquabacterium_A	No Cluster Assigned	0.722643				Influent	State B	Week 2
BIN0028	74828	2	k101_18453	2372		d__Bacteria;p__Proteobacteria;c__Gammaproteobacteria;o__Burkholderiales;f__Burkholderiaceae;g__Ottowia;s__	No Cluster Assigned	2.5672				Influent	State B	Week 2
BIN0012	176848	7	k101_18453	2372		d__Bacteria;p__Proteobacteria;c__Gammaproteobacteria;o__Burkholderiales;f__Burkholderiaceae;g__Ottowia;s__Ottowia	No Cluster Assigned	3.80183				Influent	State B	Week 2
BIN0012	176848	2	k101_18453	2372		d__Bacteria;p__Proteobacteria;c__Gammaproteobacteria;o__Burkholderiales;f__Burkholderiaceae;g__Ottowia;s__Ottowia	No Cluster Assigned	1.08624				Influent	State B	Week 2
BIN0028	74828	1	k101_18453	2372		d__Bacteria;p__Proteobacteria;c__Gammaproteobacteria;o__Burkholderiales;f__Burkholderiaceae;g__Ottowia;s__	No Cluster Assigned	1.2836				Influent	State B	Week 2
BIN0012	176848	1	k101_18453	2372		d__Bacteria;p__Proteobacteria;c__Gammaproteobacteria;o__Burkholderiales;f__Burkholderiaceae;g__Ottowia;s__Ottowia	No Cluster Assigned	0.543118				Influent	State B	Week 2
BIN0012	176848	1	k101_18453	2372		d__Bacteria;p__Proteobacteria;c__Gammaproteobacteria;o__Burkholderiales;f__Burkholderiaceae;g__Ottowia;s__Ottowia	No Cluster Assigned	0.543118				Influent	State B	Week 2
BIN0012	176848	2	k101_18453	2372		d__Bacteria;p__Proteobacteria;c__Gammaproteobacteria;o__Burkholderiales;f__Burkholderiaceae;g__Ottowia;s__Ottowia	No Cluster Assigned	1.08624				Influent	State B	Week 2
BIN0028	74828	1	k101_18453	2372		d__Bacteria;p__Proteobacteria;c__Gammaproteobacteria;o__Burkholderiales;f__Burkholderiaceae;g__Ottowia;s__	No Cluster Assigned	1.2836				Influent	State B	Week 2
BIN0012	176848	7	k101_18453	2372		d__Bacteria;p__Proteobacteria;c__Gammaproteobacteria;o__Burkholderiales;f__Burkholderiaceae;g__Ottowia;s__Ottowia	No Cluster Assigned	3.80183				Influent	State B	Week 2
BIN0011	294565	1	k101_18453	2372		d__Bacteria;p__Proteobacteria;c__Gammaproteobacteria;o__Burkholderiales;f__Ga0077523;g__Ga0077526;s__	No Cluster Assigned	0.326072				Influent	State B	Week 2
BIN0004	132914	1	k101_18453	2372		d__Bacteria;p__Proteobacteria;c__Gammaproteobacteria;o__Burkholderiales;f__Burkholderiaceae;g__Aquabacterium_A;s__Aquabacterium_A	No Cluster Assigned	0.722643				Influent	State B	Week 2
BIN0012	176848	5	k101_18453	2372		d__Bacteria;p__Proteobacteria;c__Gammaproteobacteria;o__Burkholderiales;f__Burkholderiaceae;g__Ottowia;s__Ottowia	No Cluster Assigned	2.71559				Influent	State B	Week 2
BIN0012	176848	1	k101_18453	2372		d__Bacteria;p__Proteobacteria;c__Gammaproteobacteria;o__Burkholderiales;f__Burkholderiaceae;g__Ottowia;s__Ottowia	No Cluster Assigned	0.543118				Influent	State B	Week 2
BIN0012	176848	1	k101_18453	2372		d__Bacteria;p__Proteobacteria;c__Gammaproteobacteria;o__Burkholderiales;f__Burkholderiaceae;g__Ottowia;s__Ottowia	No Cluster Assigned	0.543118				Influent	State B	Week 2
BIN0012	176848	3	k101_18453	2372		d__Bacteria;p__Proteobacteria;c__Gammaproteobacteria;o__Burkholderiales;f__Burkholderiaceae;g__Ottowia;s__Ottowia	No Cluster Assigned	1.62935				Influent	State B	Week 2
BIN0012	176848	1	k101_18453	2372		d__Bacteria;p__Proteobacteria;c__Gammaproteobacteria;o__Burkholderiales;f__Burkholderiaceae;g__Ottowia;s__Ottowia	No Cluster Assigned	0.543118				Influent	State B	Week 2
BIN0012	176848	1	k101_18453	2372		d__Bacteria;p__Proteobacteria;c__Gammaproteobacteria;o__Burkholderiales;f__Burkholderiaceae;g__Ottowia;s__Ottowia	No Cluster Assigned	0.543118				Influent	State B	Week 2
BIN0012	176848	1	k101_18453	2372		d__Bacteria;p__Proteobacteria;c__Gammaproteobacteria;o__Burkholderiales;f__Burkholderiaceae;g__Ottowia;s__Ottowia	No Cluster Assigned	0.543118				Influent	State B	Week 2
BIN0028	74828	1	k101_18453	2372		d__Bacteria;p__Proteobacteria;c__Gammaproteobacteria;o__Burkholderiales;f__Burkholderiaceae;g__Ottowia;s__	No Cluster Assigned	1.2836				Influent	State B	Week 2
BIN0066	61241	1	k101_18453	2372		d__Bacteria;p__Proteobacteria;c__Gammaproteobacteria;o__Burkholderiales;f__Burkholderiaceae;g__JAABQG01;s__	No Cluster Assigned	1.56838				Influent	State B	Week 2
BIN0012	176848	3	k101_18453	2372		d__Bacteria;p__Proteobacteria;c__Gammaproteobacteria;o__Burkholderiales;f__Burkholderiaceae;g__Ottowia;s__Ottowia	No Cluster Assigned	1.62935				Influent	State B	Week 2
BIN0010	133042	1	k101_18453	2372		d__Bacteria;p__Proteobacteria;c__Gammaproteobacteria;o__Burkholderiales;f__Burkholderiaceae;g__JADJCH01;s__	No Cluster Assigned	0.721947				Influent	State B	Week 2
BIN0028	74828	3	k101_18453	2372		d__Bacteria;p__Proteobacteria;c__Gammaproteobacteria;o__Burkholderiales;f__Burkholderiaceae;g__Ottowia;s__	No Cluster Assigned	3.8508				Influent	State B	Week 2
BIN0012	176848	2	k101_18453	2372		d__Bacteria;p__Proteobacteria;c__Gammaproteobacteria;o__Burkholderiales;f__Burkholderiaceae;g__Ottowia;s__Ottowia	No Cluster Assigned	1.08624				Influent	State B	Week 2
BIN0045	57628	1	k101_18453	2372		d__Bacteria;p__Proteobacteria;c__Gammaproteobacteria;o__Burkholderiales;f__Burkholderiaceae;g__JAABQG01;s__	No Cluster Assigned	1.66671				Influent	State B	Week 2
BIN0028	74828	2	k101_18453	2372		d__Bacteria;p__Proteobacteria;c__Gammaproteobacteria;o__Burkholderiales;f__Burkholderiaceae;g__Ottowia;s__	No Cluster Assigned	2.5672				Influent	State B	Week 2
BIN0001	201477	1	k101_18453	2372		d__Bacteria;p__Proteobacteria;c__Gammaproteobacteria;o__Burkholderiales;f__Rhodocyclaceae;g__Zoogloea;s__Zoogloea	No Cluster Assigned	0.476726				Influent	State B	Week 2
BIN0028	74828	1	k101_18453	2372		d__Bacteria;p__Proteobacteria;c__Gammaproteobacteria;o__Burkholderiales;f__Burkholderiaceae;g__Ottowia;s__	No Cluster Assigned	1.2836				Influent	State B	Week 2
BIN0074	24860	1	k101_18453	2372		d__Bacteria;p__Proteobacteria;c__Gammaproteobacteria;o__Burkholderiales;f__Rhodocyclaceae;g__Methyloversatilis;s__	No Cluster Assigned	3.86361				Influent	State B	Week 2
BIN0012	176848	2	k101_18453	2372		d__Bacteria;p__Proteobacteria;c__Gammaproteobacteria;o__Burkholderiales;f__Burkholderiaceae;g__Ottowia;s__Ottowia	No Cluster Assigned	1.08624				Influent	State B	Week 2
BIN0012	176848	1	k101_18453	2372		d__Bacteria;p__Proteobacteria;c__Gammaproteobacteria;o__Burkholderiales;f__Burkholderiaceae;g__Ottowia;s__Ottowia	No Cluster Assigned	0.543118				Influent	State B	Week 2
BIN0106	12189	1	k101_18453	2372		d__Bacteria;p__Proteobacteria;c__Gammaproteobacteria;o__Burkholderiales;f__Rhodocyclaceae;g__Rugosibacter;s__Rugosibacter	No Cluster Assigned	7.88				Influent	State B	Week 2
BIN0028	74828	1	k101_18453	2372		d__Bacteria;p__Proteobacteria;c__Gammaproteobacteria;o__Burkholderiales;f__Burkholderiaceae;g__Ottowia;s__	No Cluster Assigned	1.2836				Influent	State B	Week 2
BIN0012	176848	2	k101_18453	2372		d__Bacteria;p__Proteobacteria;c__Gammaproteobacteria;o__Burkholderiales;f__Burkholderiaceae;g__Ottowia;s__Ottowia	No Cluster Assigned	1.08624				Influent	State B	Week 2
BIN0030	63163	1	k101_18453	2372		d__Bacteria;p__Myxococcota;c__Myxococcia;o__Myxococcales;f__Anaeromyxobacteraceae;g__JADKCZ01;s__	No Cluster Assigned	1.52066				Influent	State B	Week 2
BIN0010	133042	1	k101_18453	2372		d__Bacteria;p__Proteobacteria;c__Gammaproteobacteria;o__Burkholderiales;f__Burkholderiaceae;g__JADJCH01;s__	No Cluster Assigned	0.721947				Influent	State B	Week 2
BIN0012	176848	1	k101_18453	2372		d__Bacteria;p__Proteobacteria;c__Gammaproteobacteria;o__Burkholderiales;f__Burkholderiaceae;g__Ottowia;s__Ottowia	No Cluster Assigned	0.543118				Influent	State B	Week 2
BIN0012	176848	1	k101_18453	2372		d__Bacteria;p__Proteobacteria;c__Gammaproteobacteria;o__Burkholderiales;f__Burkholderiaceae;g__Ottowia;s__Ottowia	No Cluster Assigned	0.543118				Influent	State B	Week 2
BIN0013	147919	1	k101_18453	2372		d__Bacteria;p__Proteobacteria;c__Gammaproteobacteria;o__Burkholderiales;f__Burkholderiaceae;g__Acidovorax;s__	No Cluster Assigned	0.649337				Influent	State B	Week 2
BIN0012	176848	3	k101_18453	2372		d__Bacteria;p__Proteobacteria;c__Gammaproteobacteria;o__Burkholderiales;f__Burkholderiaceae;g__Ottowia;s__Ottowia	No Cluster Assigned	1.62935				Influent	State B	Week 2
BIN0012	176848	1	k101_18453	2372		d__Bacteria;p__Proteobacteria;c__Gammaproteobacteria;o__Burkholderiales;f__Burkholderiaceae;g__Ottowia;s__Ottowia	No Cluster Assigned	0.543118				Influent	State B	Week 2
BIN0028	74828	2	k101_18453	2372		d__Bacteria;p__Proteobacteria;c__Gammaproteobacteria;o__Burkholderiales;f__Burkholderiaceae;g__Ottowia;s__	No Cluster Assigned	2.5672				Influent	State B	Week 2
BIN0028	74828	1	k101_18453	2372		d__Bacteria;p__Proteobacteria;c__Gammaproteobacteria;o__Burkholderiales;f__Burkholderiaceae;g__Ottowia;s__	No Cluster Assigned	1.2836				Influent	State B	Week 2
BIN0012	176848	2	k101_18453	2372		d__Bacteria;p__Proteobacteria;c__Gammaproteobacteria;o__Burkholderiales;f__Burkholderiaceae;g__Ottowia;s__Ottowia	No Cluster Assigned	1.08624				Influent	State B	Week 2
BIN0013	147919	1	k101_18453	2372		d__Bacteria;p__Proteobacteria;c__Gammaproteobacteria;o__Burkholderiales;f__Burkholderiaceae;g__Acidovorax;s__	No Cluster Assigned	0.649337				Influent	State B	Week 2
BIN0028	74828	1	k101_18453	2372		d__Bacteria;p__Proteobacteria;c__Gammaproteobacteria;o__Burkholderiales;f__Burkholderiaceae;g__Ottowia;s__	No Cluster Assigned	1.2836				Influent	State B	Week 2
BIN0028	74828	3	k101_18453	2372		d__Bacteria;p__Proteobacteria;c__Gammaproteobacteria;o__Burkholderiales;f__Burkholderiaceae;g__Ottowia;s__	No Cluster Assigned	3.8508				Influent	State B	Week 2
BIN0028	74828	3	k101_18453	2372		d__Bacteria;p__Proteobacteria;c__Gammaproteobacteria;o__Burkholderiales;f__Burkholderiaceae;g__Ottowia;s__	No Cluster Assigned	3.8508				Influent	State B	Week 2
BIN0012	176848	4	k101_18453	2372		d__Bacteria;p__Proteobacteria;c__Gammaproteobacteria;o__Burkholderiales;f__Burkholderiaceae;g__Ottowia;s__Ottowia	No Cluster Assigned	2.17247				Influent	State B	Week 2
BIN0012	176848	2	k101_18453	2372		d__Bacteria;p__Proteobacteria;c__Gammaproteobacteria;o__Burkholderiales;f__Burkholderiaceae;g__Ottowia;s__Ottowia	No Cluster Assigned	1.08624				Influent	State B	Week 2
BIN0013	147919	1	k101_18453	2372		d__Bacteria;p__Proteobacteria;c__Gammaproteobacteria;o__Burkholderiales;f__Burkholderiaceae;g__Acidovorax;s__	No Cluster Assigned	0.649337				Influent	State B	Week 2
BIN0076	56160	1	k101_18453	2372		d__Bacteria;p__Bacteroidota;c__Bacteroidia;o__AKYH767;f__B-17BO;g__UBA2475;s__	No Cluster Assigned	1.71028				Influent	State B	Week 2
BIN0077	38341	1	k101_18453	2372		d__Bacteria;p__Bacteroidota;c__Bacteroidia;o__Chitinophagales;f__Saprospiraceae;g__JADJPL01;s__	No Cluster Assigned	2.50513				Influent	State B	Week 2
BIN0028	74828	2	k101_18453	2372		d__Bacteria;p__Proteobacteria;c__Gammaproteobacteria;o__Burkholderiales;f__Burkholderiaceae;g__Ottowia;s__	No Cluster Assigned	2.5672				Influent	State B	Week 2
BIN0003	244726	1	k101_18453	2372		d__Bacteria;p__Myxococcota;c__Polyangia;o__Polyangiales;f__SG8-38;g__;s__	No Cluster Assigned	0.392477				Influent	State B	Week 2
BIN0012	176848	2	k101_18453	2372		d__Bacteria;p__Proteobacteria;c__Gammaproteobacteria;o__Burkholderiales;f__Burkholderiaceae;g__Ottowia;s__Ottowia	No Cluster Assigned	1.08624				Influent	State B	Week 2
BIN0012	176848	1	k101_18453	2372		d__Bacteria;p__Proteobacteria;c__Gammaproteobacteria;o__Burkholderiales;f__Burkholderiaceae;g__Ottowia;s__Ottowia	No Cluster Assigned	0.543118				Influent	State B	Week 2
BIN0028	74828	1	k101_18453	2372		d__Bacteria;p__Proteobacteria;c__Gammaproteobacteria;o__Burkholderiales;f__Burkholderiaceae;g__Ottowia;s__	No Cluster Assigned	1.2836				Influent	State B	Week 2
BIN0012	176848	1	k101_18453	2372		d__Bacteria;p__Proteobacteria;c__Gammaproteobacteria;o__Burkholderiales;f__Burkholderiaceae;g__Ottowia;s__Ottowia	No Cluster Assigned	0.543118				Influent	State B	Week 2
BIN0124	12756	1	k101_18453	2372		Unclassified	No Cluster Assigned	7.52974				Influent	State B	Week 2
BIN0012	176848	1	k101_18453	2372		d__Bacteria;p__Proteobacteria;c__Gammaproteobacteria;o__Burkholderiales;f__Burkholderiaceae;g__Ottowia;s__Ottowia	No Cluster Assigned	0.543118				Influent	State B	Week 2
BIN0012	176848	1	k101_18453	2372		d__Bacteria;p__Proteobacteria;c__Gammaproteobacteria;o__Burkholderiales;f__Burkholderiaceae;g__Ottowia;s__Ottowia	No Cluster Assigned	0.543118				Influent	State B	Week 2
BIN0028	74828	2	k101_18453	2372		d__Bacteria;p__Proteobacteria;c__Gammaproteobacteria;o__Burkholderiales;f__Burkholderiaceae;g__Ottowia;s__	No Cluster Assigned	2.5672				Influent	State B	Week 2
BIN0065	71222	1	k101_18453	2372		d__Bacteria;p__Proteobacteria;c__Alphaproteobacteria;o__Caulobacterales;f__Caulobacteraceae;g__Phenylobacterium;s__	No Cluster Assigned	1.34859				Influent	State B	Week 2
BIN0012	176848	1	k101_18453	2372		d__Bacteria;p__Proteobacteria;c__Gammaproteobacteria;o__Burkholderiales;f__Burkholderiaceae;g__Ottowia;s__Ottowia	No Cluster Assigned	0.543118				Influent	State B	Week 2
BIN0028	74828	2	k101_18453	2372		d__Bacteria;p__Proteobacteria;c__Gammaproteobacteria;o__Burkholderiales;f__Burkholderiaceae;g__Ottowia;s__	No Cluster Assigned	2.5672				Influent	State B	Week 2
BIN0018	97392	1	k101_18453	2372		d__Bacteria;p__Proteobacteria;c__Gammaproteobacteria;o__Chromatiales;f__Chromatiaceae;g__M0108;s__M0108	No Cluster Assigned	0.986214				Influent	State B	Week 2
BIN0028	74828	1	k101_18453	2372		d__Bacteria;p__Proteobacteria;c__Gammaproteobacteria;o__Burkholderiales;f__Burkholderiaceae;g__Ottowia;s__	No Cluster Assigned	1.2836				Influent	State B	Week 2
BIN0028	74828	3	k101_18453	2372		d__Bacteria;p__Proteobacteria;c__Gammaproteobacteria;o__Burkholderiales;f__Burkholderiaceae;g__Ottowia;s__	No Cluster Assigned	3.8508				Influent	State B	Week 2
BIN0004	132914	1	k101_18453	2372		d__Bacteria;p__Proteobacteria;c__Gammaproteobacteria;o__Burkholderiales;f__Burkholderiaceae;g__Aquabacterium_A;s__Aquabacterium_A	No Cluster Assigned	0.722643				Influent	State B	Week 2
BIN0028	74828	1	k101_18453	2372		d__Bacteria;p__Proteobacteria;c__Gammaproteobacteria;o__Burkholderiales;f__Burkholderiaceae;g__Ottowia;s__	No Cluster Assigned	1.2836				Influent	State B	Week 2
BIN0012	176848	1	k101_18453	2372		d__Bacteria;p__Proteobacteria;c__Gammaproteobacteria;o__Burkholderiales;f__Burkholderiaceae;g__Ottowia;s__Ottowia	No Cluster Assigned	0.543118				Influent	State B	Week 2
BIN0028	74828	1	k101_18453	2372		d__Bacteria;p__Proteobacteria;c__Gammaproteobacteria;o__Burkholderiales;f__Burkholderiaceae;g__Ottowia;s__	No Cluster Assigned	1.2836				Influent	State B	Week 2
BIN0028	74828	1	k101_18453	2372		d__Bacteria;p__Proteobacteria;c__Gammaproteobacteria;o__Burkholderiales;f__Burkholderiaceae;g__Ottowia;s__	No Cluster Assigned	1.2836				Influent	State B	Week 2
BIN0004	132914	1	k101_18453	2372		d__Bacteria;p__Proteobacteria;c__Gammaproteobacteria;o__Burkholderiales;f__Burkholderiaceae;g__Aquabacterium_A;s__Aquabacterium_A	No Cluster Assigned	0.722643				Influent	State B	Week 2
BIN0012	176848	1	k101_18453	2372		d__Bacteria;p__Proteobacteria;c__Gammaproteobacteria;o__Burkholderiales;f__Burkholderiaceae;g__Ottowia;s__Ottowia	No Cluster Assigned	0.543118				Influent	State B	Week 2
BIN0028	74828	1	k101_18453	2372		d__Bacteria;p__Proteobacteria;c__Gammaproteobacteria;o__Burkholderiales;f__Burkholderiaceae;g__Ottowia;s__	No Cluster Assigned	1.2836				Influent	State B	Week 2
BIN0028	74828	1	k101_18453	2372		d__Bacteria;p__Proteobacteria;c__Gammaproteobacteria;o__Burkholderiales;f__Burkholderiaceae;g__Ottowia;s__	No Cluster Assigned	1.2836				Influent	State B	Week 2
BIN0012	176848	2	k101_18453	2372		d__Bacteria;p__Proteobacteria;c__Gammaproteobacteria;o__Burkholderiales;f__Burkholderiaceae;g__Ottowia;s__Ottowia	No Cluster Assigned	1.08624				Influent	State B	Week 2
BIN0028	74828	3	k101_18453	2372		d__Bacteria;p__Proteobacteria;c__Gammaproteobacteria;o__Burkholderiales;f__Burkholderiaceae;g__Ottowia;s__	No Cluster Assigned	3.8508				Influent	State B	Week 2
BIN0040	277036	1	k101_18453	2372		d__Bacteria;p__Proteobacteria;c__Gammaproteobacteria;o__Burkholderiales;f__Burkholderiaceae;g__Tibeticola;s__Tibeticola	No Cluster Assigned	0.346703				Influent	State B	Week 2
BIN0028	74828	1	k101_18453	2372		d__Bacteria;p__Proteobacteria;c__Gammaproteobacteria;o__Burkholderiales;f__Burkholderiaceae;g__Ottowia;s__	No Cluster Assigned	1.2836				Influent	State B	Week 2
BIN0066	61241	1	k101_18453	2372		d__Bacteria;p__Proteobacteria;c__Gammaproteobacteria;o__Burkholderiales;f__Burkholderiaceae;g__JAABQG01;s__	No Cluster Assigned	1.56838				Influent	State B	Week 2
BIN0012	176848	1	k101_18453	2372		d__Bacteria;p__Proteobacteria;c__Gammaproteobacteria;o__Burkholderiales;f__Burkholderiaceae;g__Ottowia;s__Ottowia	No Cluster Assigned	0.543118				Influent	State B	Week 2
BIN0012	176848	2	k101_18453	2372		d__Bacteria;p__Proteobacteria;c__Gammaproteobacteria;o__Burkholderiales;f__Burkholderiaceae;g__Ottowia;s__Ottowia	No Cluster Assigned	1.08624				Influent	State B	Week 2
BIN0012	176848	4	k101_18453	2372		d__Bacteria;p__Proteobacteria;c__Gammaproteobacteria;o__Burkholderiales;f__Burkholderiaceae;g__Ottowia;s__Ottowia	No Cluster Assigned	2.17247				Influent	State B	Week 2
BIN0028	74828	1	k101_18453	2372		d__Bacteria;p__Proteobacteria;c__Gammaproteobacteria;o__Burkholderiales;f__Burkholderiaceae;g__Ottowia;s__	No Cluster Assigned	1.2836				Influent	State B	Week 2
BIN0012	176848	1	k101_18453	2372		d__Bacteria;p__Proteobacteria;c__Gammaproteobacteria;o__Burkholderiales;f__Burkholderiaceae;g__Ottowia;s__Ottowia	No Cluster Assigned	0.543118				Influent	State B	Week 2
BIN0012	176848	5	k101_18453	2372		d__Bacteria;p__Proteobacteria;c__Gammaproteobacteria;o__Burkholderiales;f__Burkholderiaceae;g__Ottowia;s__Ottowia	No Cluster Assigned	2.71559				Influent	State B	Week 2
BIN0012	176848	2	k101_18453	2372		d__Bacteria;p__Proteobacteria;c__Gammaproteobacteria;o__Burkholderiales;f__Burkholderiaceae;g__Ottowia;s__Ottowia	No Cluster Assigned	1.08624				Influent	State B	Week 2
BIN0040	277036	1	k101_18453	2372		d__Bacteria;p__Proteobacteria;c__Gammaproteobacteria;o__Burkholderiales;f__Burkholderiaceae;g__Tibeticola;s__Tibeticola	No Cluster Assigned	0.346703				Influent	State B	Week 2
BIN0039	58462	1	k101_18453	2372		d__Bacteria;p__Proteobacteria;c__Gammaproteobacteria;o__Pseudomonadales;f__Oleiphilaceae;g__JADJWY01;s__	No Cluster Assigned	1.64294				Influent	State B	Week 2
BIN0028	74828	5	k101_18453	2372		d__Bacteria;p__Proteobacteria;c__Gammaproteobacteria;o__Burkholderiales;f__Burkholderiaceae;g__Ottowia;s__	No Cluster Assigned	6.41801				Influent	State B	Week 2
BIN0028	74828	1	k101_18453	2372		d__Bacteria;p__Proteobacteria;c__Gammaproteobacteria;o__Burkholderiales;f__Burkholderiaceae;g__Ottowia;s__	No Cluster Assigned	1.2836				Influent	State B	Week 2
BIN0012	176848	1	k101_18453	2372		d__Bacteria;p__Proteobacteria;c__Gammaproteobacteria;o__Burkholderiales;f__Burkholderiaceae;g__Ottowia;s__Ottowia	No Cluster Assigned	0.543118				Influent	State B	Week 2
BIN0012	176848	2	k101_18453	2372		d__Bacteria;p__Proteobacteria;c__Gammaproteobacteria;o__Burkholderiales;f__Burkholderiaceae;g__Ottowia;s__Ottowia	No Cluster Assigned	1.08624				Influent	State B	Week 2
BIN0028	74828	2	k101_18453	2372		d__Bacteria;p__Proteobacteria;c__Gammaproteobacteria;o__Burkholderiales;f__Burkholderiaceae;g__Ottowia;s__	No Cluster Assigned	2.5672				Influent	State B	Week 2
BIN0012	176848	1	k101_18453	2372		d__Bacteria;p__Proteobacteria;c__Gammaproteobacteria;o__Burkholderiales;f__Burkholderiaceae;g__Ottowia;s__Ottowia	No Cluster Assigned	0.543118				Influent	State B	Week 2
BIN0012	176848	4	k101_18453	2372		d__Bacteria;p__Proteobacteria;c__Gammaproteobacteria;o__Burkholderiales;f__Burkholderiaceae;g__Ottowia;s__Ottowia	No Cluster Assigned	2.17247				Influent	State B	Week 2
BIN0012	176848	2	k101_18453	2372		d__Bacteria;p__Proteobacteria;c__Gammaproteobacteria;o__Burkholderiales;f__Burkholderiaceae;g__Ottowia;s__Ottowia	No Cluster Assigned	1.08624				Influent	State B	Week 2
BIN0012	176848	1	k101_18453	2372		d__Bacteria;p__Proteobacteria;c__Gammaproteobacteria;o__Burkholderiales;f__Burkholderiaceae;g__Ottowia;s__Ottowia	No Cluster Assigned	0.543118				Influent	State B	Week 2
BIN0028	74828	2	k101_18453	2372		d__Bacteria;p__Proteobacteria;c__Gammaproteobacteria;o__Burkholderiales;f__Burkholderiaceae;g__Ottowia;s__	No Cluster Assigned	2.5672				Influent	State B	Week 2
BIN0012	176848	1	k101_18453	2372		d__Bacteria;p__Proteobacteria;c__Gammaproteobacteria;o__Burkholderiales;f__Burkholderiaceae;g__Ottowia;s__Ottowia	No Cluster Assigned	0.543118				Influent	State B	Week 2
BIN0103	14753	1	k101_18453	2372		d__Bacteria;p__Proteobacteria;c__Gammaproteobacteria;o__Burkholderiales;f__Methylophilaceae;g__Methylotenera;s__	No Cluster Assigned	6.5105				Influent	State B	Week 2
BIN0028	74828	1	k101_18453	2372		d__Bacteria;p__Proteobacteria;c__Gammaproteobacteria;o__Burkholderiales;f__Burkholderiaceae;g__Ottowia;s__	No Cluster Assigned	1.2836				Influent	State B	Week 2
BIN0010	133042	1	k101_18453	2372		d__Bacteria;p__Proteobacteria;c__Gammaproteobacteria;o__Burkholderiales;f__Burkholderiaceae;g__JADJCH01;s__	No Cluster Assigned	0.721947				Influent	State B	Week 2
BIN0075	29541	1	k101_18453	2372		d__Bacteria;p__Proteobacteria;c__Gammaproteobacteria;o__Pseudomonadales;f__Moraxellaceae;g__JAGLBJ01;s__	No Cluster Assigned	3.25139				Influent	State B	Week 2
BIN0072	64662	1	k101_18453	2372		d__Bacteria;p__Proteobacteria;c__Gammaproteobacteria;o__Burkholderiales;f__Burkholderiaceae;g__JAABQG01;s__	No Cluster Assigned	1.48541				Influent	State B	Week 2
BIN0012	176848	2	k101_18453	2372		d__Bacteria;p__Proteobacteria;c__Gammaproteobacteria;o__Burkholderiales;f__Burkholderiaceae;g__Ottowia;s__Ottowia	No Cluster Assigned	1.08624				Influent	State B	Week 2
BIN0114	10118	1	k101_18453	2372		Unclassified	No Cluster Assigned	9.49292				Influent	State B	Week 2
BIN0012	176848	1	k101_18453	2372		d__Bacteria;p__Proteobacteria;c__Gammaproteobacteria;o__Burkholderiales;f__Burkholderiaceae;g__Ottowia;s__Ottowia	No Cluster Assigned	0.543118				Influent	State B	Week 2
BIN0012	176848	2	k101_18453	2372		d__Bacteria;p__Proteobacteria;c__Gammaproteobacteria;o__Burkholderiales;f__Burkholderiaceae;g__Ottowia;s__Ottowia	No Cluster Assigned	1.08624				Influent	State B	Week 2
BIN0012	176848	2	k101_18453	2372		d__Bacteria;p__Proteobacteria;c__Gammaproteobacteria;o__Burkholderiales;f__Burkholderiaceae;g__Ottowia;s__Ottowia	No Cluster Assigned	1.08624				Influent	State B	Week 2
BIN0011	294565	1	k101_18453	2372		d__Bacteria;p__Proteobacteria;c__Gammaproteobacteria;o__Burkholderiales;f__Ga0077523;g__Ga0077526;s__	No Cluster Assigned	0.326072				Influent	State B	Week 2
BIN0012	176848	4	k101_18453	2372		d__Bacteria;p__Proteobacteria;c__Gammaproteobacteria;o__Burkholderiales;f__Burkholderiaceae;g__Ottowia;s__Ottowia	No Cluster Assigned	2.17247				Influent	State B	Week 2
BIN0066	61241	1	k101_18453	2372		d__Bacteria;p__Proteobacteria;c__Gammaproteobacteria;o__Burkholderiales;f__Burkholderiaceae;g__JAABQG01;s__	No Cluster Assigned	1.56838				Influent	State B	Week 2
BIN0012	176848	37	k101_18453	2372		d__Bacteria;p__Proteobacteria;c__Gammaproteobacteria;o__Burkholderiales;f__Burkholderiaceae;g__Ottowia;s__Ottowia	No Cluster Assigned	20.0954				Influent	State B	Week 2
BIN0028	74828	2	k101_18453	2372		d__Bacteria;p__Proteobacteria;c__Gammaproteobacteria;o__Burkholderiales;f__Burkholderiaceae;g__Ottowia;s__	No Cluster Assigned	2.5672				Influent	State B	Week 2
BIN0028	74828	1	k101_18453	2372		d__Bacteria;p__Proteobacteria;c__Gammaproteobacteria;o__Burkholderiales;f__Burkholderiaceae;g__Ottowia;s__	No Cluster Assigned	1.2836				Influent	State B	Week 2
BIN0029	58796	1	k101_18453	2372		d__Bacteria;p__Proteobacteria;c__Alphaproteobacteria;o__Sphingomonadales;f__Sphingomonadaceae;g__Novosphingobium;s__	No Cluster Assigned	1.6336				Influent	State B	Week 2
BIN0072	64662	1	k101_18453	2372		d__Bacteria;p__Proteobacteria;c__Gammaproteobacteria;o__Burkholderiales;f__Burkholderiaceae;g__JAABQG01;s__	No Cluster Assigned	1.48541				Influent	State B	Week 2
BIN0028	74828	1	k101_18453	2372		d__Bacteria;p__Proteobacteria;c__Gammaproteobacteria;o__Burkholderiales;f__Burkholderiaceae;g__Ottowia;s__	No Cluster Assigned	1.2836				Influent	State B	Week 2
BIN0012	176848	2	k101_18453	2372		d__Bacteria;p__Proteobacteria;c__Gammaproteobacteria;o__Burkholderiales;f__Burkholderiaceae;g__Ottowia;s__Ottowia	No Cluster Assigned	1.08624				Influent	State B	Week 2
BIN0012	176848	3	k101_18453	2372		d__Bacteria;p__Proteobacteria;c__Gammaproteobacteria;o__Burkholderiales;f__Burkholderiaceae;g__Ottowia;s__Ottowia	No Cluster Assigned	1.62935				Influent	State B	Week 2
BIN0012	176848	1	k101_18453	2372		d__Bacteria;p__Proteobacteria;c__Gammaproteobacteria;o__Burkholderiales;f__Burkholderiaceae;g__Ottowia;s__Ottowia	No Cluster Assigned	0.543118				Influent	State B	Week 2
BIN0121	7548	1	k101_18453	2372		d__Bacteria;p__Proteobacteria;c__Gammaproteobacteria;o__Burkholderiales;f__Methylophilaceae;g__Methylotenera;s__	No Cluster Assigned	12.7251				Influent	State B	Week 2
BIN0042	72155	1	k101_18453	2372		d__Bacteria;p__Proteobacteria;c__Gammaproteobacteria;o__Ga0077536;f__Ga0077536;g__Ga0077536;s__	No Cluster Assigned	1.33115				Influent	State B	Week 2
BIN0028	74828	1	k101_18453	2372		d__Bacteria;p__Proteobacteria;c__Gammaproteobacteria;o__Burkholderiales;f__Burkholderiaceae;g__Ottowia;s__	No Cluster Assigned	1.2836				Influent	State B	Week 2
BIN0028	74828	1	k101_18453	2372		d__Bacteria;p__Proteobacteria;c__Gammaproteobacteria;o__Burkholderiales;f__Burkholderiaceae;g__Ottowia;s__	No Cluster Assigned	1.2836				Influent	State B	Week 2
BIN0012	176848	3	k101_18453	2372		d__Bacteria;p__Proteobacteria;c__Gammaproteobacteria;o__Burkholderiales;f__Burkholderiaceae;g__Ottowia;s__Ottowia	No Cluster Assigned	1.62935				Influent	State B	Week 2
BIN0028	74828	1	k101_18453	2372		d__Bacteria;p__Proteobacteria;c__Gammaproteobacteria;o__Burkholderiales;f__Burkholderiaceae;g__Ottowia;s__	No Cluster Assigned	1.2836				Influent	State B	Week 2
BIN0013	147919	1	k101_18453	2372		d__Bacteria;p__Proteobacteria;c__Gammaproteobacteria;o__Burkholderiales;f__Burkholderiaceae;g__Acidovorax;s__	No Cluster Assigned	0.649337				Influent	State B	Week 2
BIN0012	176848	6	k101_18453	2372		d__Bacteria;p__Proteobacteria;c__Gammaproteobacteria;o__Burkholderiales;f__Burkholderiaceae;g__Ottowia;s__Ottowia	No Cluster Assigned	3.25871				Influent	State B	Week 2
BIN0010	133042	1	k101_18453	2372		d__Bacteria;p__Proteobacteria;c__Gammaproteobacteria;o__Burkholderiales;f__Burkholderiaceae;g__JADJCH01;s__	No Cluster Assigned	0.721947				Influent	State B	Week 2
BIN0012	176848	1	k101_18453	2372		d__Bacteria;p__Proteobacteria;c__Gammaproteobacteria;o__Burkholderiales;f__Burkholderiaceae;g__Ottowia;s__Ottowia	No Cluster Assigned	0.543118				Influent	State B	Week 2
BIN0053	61916	1	k101_18453	2372		d__Bacteria;p__Proteobacteria;c__Gammaproteobacteria;o__Competibacterales;f__Competibacteraceae;g__RXIW01;s__RXIW01	No Cluster Assigned	1.55128				Influent	State B	Week 2
BIN0028	74828	1	k101_18453	2372		d__Bacteria;p__Proteobacteria;c__Gammaproteobacteria;o__Burkholderiales;f__Burkholderiaceae;g__Ottowia;s__	No Cluster Assigned	1.2836				Influent	State B	Week 2
BIN0023	92985	1	k101_18453	2372		d__Bacteria;p__Proteobacteria;c__Gammaproteobacteria;o__Burkholderiales;f__Rhodocyclaceae;g__Methyloversatilis;s__	No Cluster Assigned	1.03296				Influent	State B	Week 2
BIN0115	11716	1	k101_18453	2372		Unclassified	No Cluster Assigned	8.19813				Influent	State B	Week 2
BIN0016	62267	1	k101_18453	2372		d__Bacteria;p__Proteobacteria;c__Gammaproteobacteria;o__Competibacterales;f__Competibacteraceae;g__Competibacter;s__Competibacter	No Cluster Assigned	1.54254				Influent	State B	Week 2
BIN0012	176848	1	k101_18453	2372		d__Bacteria;p__Proteobacteria;c__Gammaproteobacteria;o__Burkholderiales;f__Burkholderiaceae;g__Ottowia;s__Ottowia	No Cluster Assigned	0.543118				Influent	State B	Week 2
BIN0069	32680	1	k101_18453	2372		d__Bacteria;p__Proteobacteria;c__Gammaproteobacteria;o__Burkholderiales;f__Burkholderiaceae;g__JAAFIP01;s__	No Cluster Assigned	2.93909				Influent	State B	Week 2
BIN0004	132914	1	k101_18453	2372		d__Bacteria;p__Proteobacteria;c__Gammaproteobacteria;o__Burkholderiales;f__Burkholderiaceae;g__Aquabacterium_A;s__Aquabacterium_A	No Cluster Assigned	0.722643				Influent	State B	Week 2
BIN0012	176848	1	k101_18453	2372		d__Bacteria;p__Proteobacteria;c__Gammaproteobacteria;o__Burkholderiales;f__Burkholderiaceae;g__Ottowia;s__Ottowia	No Cluster Assigned	0.543118				Influent	State B	Week 2
BIN0066	61241	1	k101_18453	2372		d__Bacteria;p__Proteobacteria;c__Gammaproteobacteria;o__Burkholderiales;f__Burkholderiaceae;g__JAABQG01;s__	No Cluster Assigned	1.56838				Influent	State B	Week 2
BIN0012	176848	1	k101_18453	2372		d__Bacteria;p__Proteobacteria;c__Gammaproteobacteria;o__Burkholderiales;f__Burkholderiaceae;g__Ottowia;s__Ottowia	No Cluster Assigned	0.543118				Influent	State B	Week 2
BIN0010	133042	1	k101_18453	2372		d__Bacteria;p__Proteobacteria;c__Gammaproteobacteria;o__Burkholderiales;f__Burkholderiaceae;g__JADJCH01;s__	No Cluster Assigned	0.721947				Influent	State B	Week 2
BIN0012	176848	2	k101_18453	2372		d__Bacteria;p__Proteobacteria;c__Gammaproteobacteria;o__Burkholderiales;f__Burkholderiaceae;g__Ottowia;s__Ottowia	No Cluster Assigned	1.08624				Influent	State B	Week 2
BIN0012	176848	1	k101_18453	2372		d__Bacteria;p__Proteobacteria;c__Gammaproteobacteria;o__Burkholderiales;f__Burkholderiaceae;g__Ottowia;s__Ottowia	No Cluster Assigned	0.543118				Influent	State B	Week 2
BIN0040	277036	1	k101_18453	2372		d__Bacteria;p__Proteobacteria;c__Gammaproteobacteria;o__Burkholderiales;f__Burkholderiaceae;g__Tibeticola;s__Tibeticola	No Cluster Assigned	0.346703				Influent	State B	Week 2
BIN0028	74828	1	k101_18453	2372		d__Bacteria;p__Proteobacteria;c__Gammaproteobacteria;o__Burkholderiales;f__Burkholderiaceae;g__Ottowia;s__	No Cluster Assigned	1.2836				Influent	State B	Week 2
BIN0012	176848	4	k101_18453	2372		d__Bacteria;p__Proteobacteria;c__Gammaproteobacteria;o__Burkholderiales;f__Burkholderiaceae;g__Ottowia;s__Ottowia	No Cluster Assigned	2.17247				Influent	State B	Week 2
BIN0012	176848	2	k101_18453	2372		d__Bacteria;p__Proteobacteria;c__Gammaproteobacteria;o__Burkholderiales;f__Burkholderiaceae;g__Ottowia;s__Ottowia	No Cluster Assigned	1.08624				Influent	State B	Week 2
BIN0013	147919	1	k101_18453	2372		d__Bacteria;p__Proteobacteria;c__Gammaproteobacteria;o__Burkholderiales;f__Burkholderiaceae;g__Acidovorax;s__	No Cluster Assigned	0.649337				Influent	State B	Week 2
BIN0028	74828	1	k101_18453	2372		d__Bacteria;p__Proteobacteria;c__Gammaproteobacteria;o__Burkholderiales;f__Burkholderiaceae;g__Ottowia;s__	No Cluster Assigned	1.2836				Influent	State B	Week 2
BIN0008	137520	1	k101_18453	2372		d__Bacteria;p__Proteobacteria;c__Gammaproteobacteria;o__Burkholderiales;f__Burkholderiaceae;g__Quisquiliibacterium;s__	No Cluster Assigned	0.698439				Influent	State B	Week 2
BIN0028	74828	1	k101_18453	2372		d__Bacteria;p__Proteobacteria;c__Gammaproteobacteria;o__Burkholderiales;f__Burkholderiaceae;g__Ottowia;s__	No Cluster Assigned	1.2836				Influent	State B	Week 2
BIN0012	176848	2	k101_18453	2372		d__Bacteria;p__Proteobacteria;c__Gammaproteobacteria;o__Burkholderiales;f__Burkholderiaceae;g__Ottowia;s__Ottowia	No Cluster Assigned	1.08624				Influent	State B	Week 2
BIN0012	176848	2	k101_18453	2372		d__Bacteria;p__Proteobacteria;c__Gammaproteobacteria;o__Burkholderiales;f__Burkholderiaceae;g__Ottowia;s__Ottowia	No Cluster Assigned	1.08624				Influent	State B	Week 2
BIN0028	74828	1	k101_18453	2372		d__Bacteria;p__Proteobacteria;c__Gammaproteobacteria;o__Burkholderiales;f__Burkholderiaceae;g__Ottowia;s__	No Cluster Assigned	1.2836				Influent	State B	Week 2
BIN0040	277036	1	k101_18453	2372		d__Bacteria;p__Proteobacteria;c__Gammaproteobacteria;o__Burkholderiales;f__Burkholderiaceae;g__Tibeticola;s__Tibeticola	No Cluster Assigned	0.346703				Influent	State B	Week 2
BIN0012	176848	1	k101_18453	2372		d__Bacteria;p__Proteobacteria;c__Gammaproteobacteria;o__Burkholderiales;f__Burkholderiaceae;g__Ottowia;s__Ottowia	No Cluster Assigned	0.543118				Influent	State B	Week 2
BIN0012	176848	3	k101_18453	2372		d__Bacteria;p__Proteobacteria;c__Gammaproteobacteria;o__Burkholderiales;f__Burkholderiaceae;g__Ottowia;s__Ottowia	No Cluster Assigned	1.62935				Influent	State B	Week 2
BIN0004	132914	1	k101_18453	2372		d__Bacteria;p__Proteobacteria;c__Gammaproteobacteria;o__Burkholderiales;f__Burkholderiaceae;g__Aquabacterium_A;s__Aquabacterium_A	No Cluster Assigned	0.722643				Influent	State B	Week 2
BIN0040	277036	1	k101_18453	2372		d__Bacteria;p__Proteobacteria;c__Gammaproteobacteria;o__Burkholderiales;f__Burkholderiaceae;g__Tibeticola;s__Tibeticola	No Cluster Assigned	0.346703				Influent	State B	Week 2
BIN0028	74828	2	k101_18453	2372		d__Bacteria;p__Proteobacteria;c__Gammaproteobacteria;o__Burkholderiales;f__Burkholderiaceae;g__Ottowia;s__	No Cluster Assigned	2.5672				Influent	State B	Week 2
BIN0028	74828	1	k101_18453	2372		d__Bacteria;p__Proteobacteria;c__Gammaproteobacteria;o__Burkholderiales;f__Burkholderiaceae;g__Ottowia;s__	No Cluster Assigned	1.2836				Influent	State B	Week 2
BIN0003	244726	1	k101_18453	2372		d__Bacteria;p__Myxococcota;c__Polyangia;o__Polyangiales;f__SG8-38;g__;s__	No Cluster Assigned	0.392477				Influent	State B	Week 2
BIN0012	176848	2	k101_18453	2372		d__Bacteria;p__Proteobacteria;c__Gammaproteobacteria;o__Burkholderiales;f__Burkholderiaceae;g__Ottowia;s__Ottowia	No Cluster Assigned	1.08624				Influent	State B	Week 2
BIN0028	74828	1	k101_18453	2372		d__Bacteria;p__Proteobacteria;c__Gammaproteobacteria;o__Burkholderiales;f__Burkholderiaceae;g__Ottowia;s__	No Cluster Assigned	1.2836				Influent	State B	Week 2
BIN0012	176848	2	k101_18453	2372		d__Bacteria;p__Proteobacteria;c__Gammaproteobacteria;o__Burkholderiales;f__Burkholderiaceae;g__Ottowia;s__Ottowia	No Cluster Assigned	1.08624				Influent	State B	Week 2
BIN0073	20286	1	k101_18453	2372		d__Bacteria;p__Bacteroidota;c__Bacteroidia;o__Chitinophagales;f__Chitinophagaceae;g__JJ008;s__	No Cluster Assigned	4.73476				Influent	State B	Week 2
BIN0012	176848	1	k101_18453	2372		d__Bacteria;p__Proteobacteria;c__Gammaproteobacteria;o__Burkholderiales;f__Burkholderiaceae;g__Ottowia;s__Ottowia	No Cluster Assigned	0.543118				Influent	State B	Week 2
BIN0031	59243	1	k101_18453	2372		d__Bacteria;p__Proteobacteria;c__Gammaproteobacteria;o__Xanthomonadales;f__Xanthomonadaceae;g__Thermomonas;s__Thermomonas	No Cluster Assigned	1.62128				Influent	State B	Week 2
BIN0028	74828	1	k101_18453	2372		d__Bacteria;p__Proteobacteria;c__Gammaproteobacteria;o__Burkholderiales;f__Burkholderiaceae;g__Ottowia;s__	No Cluster Assigned	1.2836				Influent	State B	Week 2
BIN0028	74828	1	k101_18453	2372		d__Bacteria;p__Proteobacteria;c__Gammaproteobacteria;o__Burkholderiales;f__Burkholderiaceae;g__Ottowia;s__	No Cluster Assigned	1.2836				Influent	State B	Week 2
BIN0012	176848	1	k101_18453	2372		d__Bacteria;p__Proteobacteria;c__Gammaproteobacteria;o__Burkholderiales;f__Burkholderiaceae;g__Ottowia;s__Ottowia	No Cluster Assigned	0.543118				Influent	State B	Week 2
BIN0012	176848	1	k101_18453	2372		d__Bacteria;p__Proteobacteria;c__Gammaproteobacteria;o__Burkholderiales;f__Burkholderiaceae;g__Ottowia;s__Ottowia	No Cluster Assigned	0.543118				Influent	State B	Week 2
BIN0028	74828	1	k101_18453	2372		d__Bacteria;p__Proteobacteria;c__Gammaproteobacteria;o__Burkholderiales;f__Burkholderiaceae;g__Ottowia;s__	No Cluster Assigned	1.2836				Influent	State B	Week 2
BIN0012	176848	1	k101_18453	2372		d__Bacteria;p__Proteobacteria;c__Gammaproteobacteria;o__Burkholderiales;f__Burkholderiaceae;g__Ottowia;s__Ottowia	No Cluster Assigned	0.543118				Influent	State B	Week 2
BIN0012	176848	1	k101_18453	2372		d__Bacteria;p__Proteobacteria;c__Gammaproteobacteria;o__Burkholderiales;f__Burkholderiaceae;g__Ottowia;s__Ottowia	No Cluster Assigned	0.543118				Influent	State B	Week 2
BIN0073	20286	1	k101_18453	2372		d__Bacteria;p__Bacteroidota;c__Bacteroidia;o__Chitinophagales;f__Chitinophagaceae;g__JJ008;s__	No Cluster Assigned	4.73476				Influent	State B	Week 2
BIN0013	147919	1	k101_18453	2372		d__Bacteria;p__Proteobacteria;c__Gammaproteobacteria;o__Burkholderiales;f__Burkholderiaceae;g__Acidovorax;s__	No Cluster Assigned	0.649337				Influent	State B	Week 2
BIN0012	176848	2	k101_18453	2372		d__Bacteria;p__Proteobacteria;c__Gammaproteobacteria;o__Burkholderiales;f__Burkholderiaceae;g__Ottowia;s__Ottowia	No Cluster Assigned	1.08624				Influent	State B	Week 2
BIN0012	176848	2	k101_18453	2372		d__Bacteria;p__Proteobacteria;c__Gammaproteobacteria;o__Burkholderiales;f__Burkholderiaceae;g__Ottowia;s__Ottowia	No Cluster Assigned	1.08624				Influent	State B	Week 2
BIN0012	176848	1	k101_18453	2372		d__Bacteria;p__Proteobacteria;c__Gammaproteobacteria;o__Burkholderiales;f__Burkholderiaceae;g__Ottowia;s__Ottowia	No Cluster Assigned	0.543118				Influent	State B	Week 2
BIN0028	74828	1	k101_18453	2372		d__Bacteria;p__Proteobacteria;c__Gammaproteobacteria;o__Burkholderiales;f__Burkholderiaceae;g__Ottowia;s__	No Cluster Assigned	1.2836				Influent	State B	Week 2
BIN0028	74828	2	k101_18453	2372		d__Bacteria;p__Proteobacteria;c__Gammaproteobacteria;o__Burkholderiales;f__Burkholderiaceae;g__Ottowia;s__	No Cluster Assigned	2.5672				Influent	State B	Week 2
BIN0012	176848	1	k101_18453	2372		d__Bacteria;p__Proteobacteria;c__Gammaproteobacteria;o__Burkholderiales;f__Burkholderiaceae;g__Ottowia;s__Ottowia	No Cluster Assigned	0.543118				Influent	State B	Week 2
BIN0012	176848	1	k101_18453	2372		d__Bacteria;p__Proteobacteria;c__Gammaproteobacteria;o__Burkholderiales;f__Burkholderiaceae;g__Ottowia;s__Ottowia	No Cluster Assigned	0.543118				Influent	State B	Week 2
BIN0028	74828	1	k101_18453	2372		d__Bacteria;p__Proteobacteria;c__Gammaproteobacteria;o__Burkholderiales;f__Burkholderiaceae;g__Ottowia;s__	No Cluster Assigned	1.2836				Influent	State B	Week 2
BIN0004	132914	2	k101_18453	2372		d__Bacteria;p__Proteobacteria;c__Gammaproteobacteria;o__Burkholderiales;f__Burkholderiaceae;g__Aquabacterium_A;s__Aquabacterium_A	No Cluster Assigned	1.44529				Influent	State B	Week 2
BIN0012	176848	1	k101_18453	2372		d__Bacteria;p__Proteobacteria;c__Gammaproteobacteria;o__Burkholderiales;f__Burkholderiaceae;g__Ottowia;s__Ottowia	No Cluster Assigned	0.543118				Influent	State B	Week 2
BIN0061	55266	1	k101_18453	2372		Unclassified	No Cluster Assigned	1.73795				Influent	State B	Week 2
BIN0028	74828	1	k101_18453	2372		d__Bacteria;p__Proteobacteria;c__Gammaproteobacteria;o__Burkholderiales;f__Burkholderiaceae;g__Ottowia;s__	No Cluster Assigned	1.2836				Influent	State B	Week 2
BIN0012	176848	3	k101_18453	2372		d__Bacteria;p__Proteobacteria;c__Gammaproteobacteria;o__Burkholderiales;f__Burkholderiaceae;g__Ottowia;s__Ottowia	No Cluster Assigned	1.62935				Influent	State B	Week 2
BIN0012	176848	3	k101_18453	2372		d__Bacteria;p__Proteobacteria;c__Gammaproteobacteria;o__Burkholderiales;f__Burkholderiaceae;g__Ottowia;s__Ottowia	No Cluster Assigned	1.62935				Influent	State B	Week 2
BIN0012	176848	1	k101_18453	2372		d__Bacteria;p__Proteobacteria;c__Gammaproteobacteria;o__Burkholderiales;f__Burkholderiaceae;g__Ottowia;s__Ottowia	No Cluster Assigned	0.543118				Influent	State B	Week 2
BIN0012	176848	2	k101_18453	2372		d__Bacteria;p__Proteobacteria;c__Gammaproteobacteria;o__Burkholderiales;f__Burkholderiaceae;g__Ottowia;s__Ottowia	No Cluster Assigned	1.08624				Influent	State B	Week 2
BIN0028	74828	1	k101_18453	2372		d__Bacteria;p__Proteobacteria;c__Gammaproteobacteria;o__Burkholderiales;f__Burkholderiaceae;g__Ottowia;s__	No Cluster Assigned	1.2836				Influent	State B	Week 2
BIN0012	176848	4	k101_18453	2372		d__Bacteria;p__Proteobacteria;c__Gammaproteobacteria;o__Burkholderiales;f__Burkholderiaceae;g__Ottowia;s__Ottowia	No Cluster Assigned	2.17247				Influent	State B	Week 2
BIN0013	147919	1	k101_18453	2372		d__Bacteria;p__Proteobacteria;c__Gammaproteobacteria;o__Burkholderiales;f__Burkholderiaceae;g__Acidovorax;s__	No Cluster Assigned	0.649337				Influent	State B	Week 2
BIN0028	74828	1	k101_18453	2372		d__Bacteria;p__Proteobacteria;c__Gammaproteobacteria;o__Burkholderiales;f__Burkholderiaceae;g__Ottowia;s__	No Cluster Assigned	1.2836				Influent	State B	Week 2
BIN0028	74828	4	k101_18453	2372		d__Bacteria;p__Proteobacteria;c__Gammaproteobacteria;o__Burkholderiales;f__Burkholderiaceae;g__Ottowia;s__	No Cluster Assigned	5.13441				Influent	State B	Week 2
BIN0012	176848	3	k101_18453	2372		d__Bacteria;p__Proteobacteria;c__Gammaproteobacteria;o__Burkholderiales;f__Burkholderiaceae;g__Ottowia;s__Ottowia	No Cluster Assigned	1.62935				Influent	State B	Week 2
BIN0028	74828	2	k101_18453	2372		d__Bacteria;p__Proteobacteria;c__Gammaproteobacteria;o__Burkholderiales;f__Burkholderiaceae;g__Ottowia;s__	No Cluster Assigned	2.5672				Influent	State B	Week 2
BIN0081	21783	1	k101_18453	2372		d__Bacteria;p__Bacteroidota;c__Bacteroidia;o__Bacteroidales;f__F082;g__UBA6192;s__UBA6192	No Cluster Assigned	4.40937				Influent	State B	Week 2
BIN0012	176848	1	k101_18453	2372		d__Bacteria;p__Proteobacteria;c__Gammaproteobacteria;o__Burkholderiales;f__Burkholderiaceae;g__Ottowia;s__Ottowia	No Cluster Assigned	0.543118				Influent	State B	Week 2
BIN0012	176848	1	k101_18453	2372		d__Bacteria;p__Proteobacteria;c__Gammaproteobacteria;o__Burkholderiales;f__Burkholderiaceae;g__Ottowia;s__Ottowia	No Cluster Assigned	0.543118				Influent	State B	Week 2
BIN0012	176848	3	k101_18453	2372		d__Bacteria;p__Proteobacteria;c__Gammaproteobacteria;o__Burkholderiales;f__Burkholderiaceae;g__Ottowia;s__Ottowia	No Cluster Assigned	1.62935				Influent	State B	Week 2
BIN0012	176848	1	k101_18453	2372		d__Bacteria;p__Proteobacteria;c__Gammaproteobacteria;o__Burkholderiales;f__Burkholderiaceae;g__Ottowia;s__Ottowia	No Cluster Assigned	0.543118				Influent	State B	Week 2
BIN0015	99266	1	k101_18453	2372		d__Bacteria;p__Proteobacteria;c__Gammaproteobacteria;o__Burkholderiales;f__Rhodocyclaceae;g__Methyloversatilis;s__Methyloversatilis	No Cluster Assigned	0.967596				Influent	State B	Week 2
BIN0012	176848	2	k101_18453	2372		d__Bacteria;p__Proteobacteria;c__Gammaproteobacteria;o__Burkholderiales;f__Burkholderiaceae;g__Ottowia;s__Ottowia	No Cluster Assigned	1.08624				Influent	State B	Week 2
BIN0012	176848	3	k101_18453	2372		d__Bacteria;p__Proteobacteria;c__Gammaproteobacteria;o__Burkholderiales;f__Burkholderiaceae;g__Ottowia;s__Ottowia	No Cluster Assigned	1.62935				Influent	State B	Week 2
BIN0012	176848	2	k101_18453	2372		d__Bacteria;p__Proteobacteria;c__Gammaproteobacteria;o__Burkholderiales;f__Burkholderiaceae;g__Ottowia;s__Ottowia	No Cluster Assigned	1.08624				Influent	State B	Week 2
BIN0066	61241	1	k101_18453	2372		d__Bacteria;p__Proteobacteria;c__Gammaproteobacteria;o__Burkholderiales;f__Burkholderiaceae;g__JAABQG01;s__	No Cluster Assigned	1.56838				Influent	State B	Week 2
BIN0012	176848	1	k101_18453	2372		d__Bacteria;p__Proteobacteria;c__Gammaproteobacteria;o__Burkholderiales;f__Burkholderiaceae;g__Ottowia;s__Ottowia	No Cluster Assigned	0.543118				Influent	State B	Week 2
BIN0012	176848	1	k101_18453	2372		d__Bacteria;p__Proteobacteria;c__Gammaproteobacteria;o__Burkholderiales;f__Burkholderiaceae;g__Ottowia;s__Ottowia	No Cluster Assigned	0.543118				Influent	State B	Week 2
BIN0028	74828	2	k101_18453	2372		d__Bacteria;p__Proteobacteria;c__Gammaproteobacteria;o__Burkholderiales;f__Burkholderiaceae;g__Ottowia;s__	No Cluster Assigned	2.5672				Influent	State B	Week 2
BIN0012	176848	2	k101_18453	2372		d__Bacteria;p__Proteobacteria;c__Gammaproteobacteria;o__Burkholderiales;f__Burkholderiaceae;g__Ottowia;s__Ottowia	No Cluster Assigned	1.08624				Influent	State B	Week 2
BIN0012	176848	1	k101_18453	2372		d__Bacteria;p__Proteobacteria;c__Gammaproteobacteria;o__Burkholderiales;f__Burkholderiaceae;g__Ottowia;s__Ottowia	No Cluster Assigned	0.543118				Influent	State B	Week 2
BIN0012	176848	1	k101_18453	2372		d__Bacteria;p__Proteobacteria;c__Gammaproteobacteria;o__Burkholderiales;f__Burkholderiaceae;g__Ottowia;s__Ottowia	No Cluster Assigned	0.543118				Influent	State B	Week 2
BIN0040	277036	2	k101_18453	2372		d__Bacteria;p__Proteobacteria;c__Gammaproteobacteria;o__Burkholderiales;f__Burkholderiaceae;g__Tibeticola;s__Tibeticola	No Cluster Assigned	0.693407				Influent	State B	Week 2
BIN0012	176848	2	k101_18453	2372		d__Bacteria;p__Proteobacteria;c__Gammaproteobacteria;o__Burkholderiales;f__Burkholderiaceae;g__Ottowia;s__Ottowia	No Cluster Assigned	1.08624				Influent	State B	Week 2
BIN0083	28567	1	k101_18453	2372		d__Bacteria;p__Proteobacteria;c__Gammaproteobacteria;o__Burkholderiales;f__Burkholderiaceae;g__JAABQG01;s__	No Cluster Assigned	3.36225				Influent	State B	Week 2
BIN0014	94775	1	k101_18453	2372		d__Bacteria;p__Proteobacteria;c__Gammaproteobacteria;o__Competibacterales;f__Competibacteraceae;g__RXIV01;s__RXIV01	No Cluster Assigned	1.01345				Influent	State B	Week 2
BIN0012	176848	1	k101_18453	2372		d__Bacteria;p__Proteobacteria;c__Gammaproteobacteria;o__Burkholderiales;f__Burkholderiaceae;g__Ottowia;s__Ottowia	No Cluster Assigned	0.543118				Influent	State B	Week 2
BIN0031	59243	1	k101_18453	2372		d__Bacteria;p__Proteobacteria;c__Gammaproteobacteria;o__Xanthomonadales;f__Xanthomonadaceae;g__Thermomonas;s__Thermomonas	No Cluster Assigned	1.62128				Influent	State B	Week 2
BIN0012	176848	1	k101_18453	2372		d__Bacteria;p__Proteobacteria;c__Gammaproteobacteria;o__Burkholderiales;f__Burkholderiaceae;g__Ottowia;s__Ottowia	No Cluster Assigned	0.543118				Influent	State B	Week 2
BIN0028	74828	2	k101_18453	2372		d__Bacteria;p__Proteobacteria;c__Gammaproteobacteria;o__Burkholderiales;f__Burkholderiaceae;g__Ottowia;s__	No Cluster Assigned	2.5672				Influent	State B	Week 2
BIN0028	74828	2	k101_18453	2372		d__Bacteria;p__Proteobacteria;c__Gammaproteobacteria;o__Burkholderiales;f__Burkholderiaceae;g__Ottowia;s__	No Cluster Assigned	2.5672				Influent	State B	Week 2
BIN0012	176848	1	k101_18453	2372		d__Bacteria;p__Proteobacteria;c__Gammaproteobacteria;o__Burkholderiales;f__Burkholderiaceae;g__Ottowia;s__Ottowia	No Cluster Assigned	0.543118				Influent	State B	Week 2
BIN0012	176848	1	k101_18453	2372		d__Bacteria;p__Proteobacteria;c__Gammaproteobacteria;o__Burkholderiales;f__Burkholderiaceae;g__Ottowia;s__Ottowia	No Cluster Assigned	0.543118				Influent	State B	Week 2
BIN0012	176848	3	k101_18453	2372		d__Bacteria;p__Proteobacteria;c__Gammaproteobacteria;o__Burkholderiales;f__Burkholderiaceae;g__Ottowia;s__Ottowia	No Cluster Assigned	1.62935				Influent	State B	Week 2
BIN0038	90919	1	k101_18453	2372		d__Bacteria;p__Proteobacteria;c__Alphaproteobacteria;o__Sphingomonadales;f__Sphingomonadaceae;g__Chakrabartia;s__	No Cluster Assigned	1.05643				Influent	State B	Week 2
BIN0028	74828	2	k101_18453	2372		d__Bacteria;p__Proteobacteria;c__Gammaproteobacteria;o__Burkholderiales;f__Burkholderiaceae;g__Ottowia;s__	No Cluster Assigned	2.5672				Influent	State B	Week 2
BIN0013	147919	1	k101_18453	2372		d__Bacteria;p__Proteobacteria;c__Gammaproteobacteria;o__Burkholderiales;f__Burkholderiaceae;g__Acidovorax;s__	No Cluster Assigned	0.649337				Influent	State B	Week 2
BIN0012	176848	2	k101_18453	2372		d__Bacteria;p__Proteobacteria;c__Gammaproteobacteria;o__Burkholderiales;f__Burkholderiaceae;g__Ottowia;s__Ottowia	No Cluster Assigned	1.08624				Influent	State B	Week 2
BIN0012	176848	2	k101_18453	2372		d__Bacteria;p__Proteobacteria;c__Gammaproteobacteria;o__Burkholderiales;f__Burkholderiaceae;g__Ottowia;s__Ottowia	No Cluster Assigned	1.08624				Influent	State B	Week 2
BIN0028	74828	1	k101_18453	2372		d__Bacteria;p__Proteobacteria;c__Gammaproteobacteria;o__Burkholderiales;f__Burkholderiaceae;g__Ottowia;s__	No Cluster Assigned	1.2836				Influent	State B	Week 2
BIN0004	132914	1	k101_18453	2372		d__Bacteria;p__Proteobacteria;c__Gammaproteobacteria;o__Burkholderiales;f__Burkholderiaceae;g__Aquabacterium_A;s__Aquabacterium_A	No Cluster Assigned	0.722643				Influent	State B	Week 2
BIN0012	176848	2	k101_18453	2372		d__Bacteria;p__Proteobacteria;c__Gammaproteobacteria;o__Burkholderiales;f__Burkholderiaceae;g__Ottowia;s__Ottowia	No Cluster Assigned	1.08624				Influent	State B	Week 2
BIN0170	2000	1	k101_18453	2372		Unclassified	No Cluster Assigned	48.0247				Influent	State B	Week 2
BIN0028	74828	2	k101_18453	2372		d__Bacteria;p__Proteobacteria;c__Gammaproteobacteria;o__Burkholderiales;f__Burkholderiaceae;g__Ottowia;s__	No Cluster Assigned	2.5672				Influent	State B	Week 2
BIN0028	74828	1	k101_18453	2372		d__Bacteria;p__Proteobacteria;c__Gammaproteobacteria;o__Burkholderiales;f__Burkholderiaceae;g__Ottowia;s__	No Cluster Assigned	1.2836				Influent	State B	Week 2
BIN0030	63163	1	k101_18453	2372		d__Bacteria;p__Myxococcota;c__Myxococcia;o__Myxococcales;f__Anaeromyxobacteraceae;g__JADKCZ01;s__	No Cluster Assigned	1.52066				Influent	State B	Week 2
BIN0037	67878	1	k101_18453	2372		d__Bacteria;p__Bacteroidota;c__Bacteroidia;o__AKYH767-A;f__OLB10;g__OLB10;s__OLB10	No Cluster Assigned	1.41503				Influent	State B	Week 2
BIN0012	176848	1	k101_18453	2372		d__Bacteria;p__Proteobacteria;c__Gammaproteobacteria;o__Burkholderiales;f__Burkholderiaceae;g__Ottowia;s__Ottowia	No Cluster Assigned	0.543118				Influent	State B	Week 2
BIN0061	55266	25	k101_18453	2372		Unclassified	No Cluster Assigned	43.4487				Influent	State B	Week 2
BIN0028	74828	1	k101_18453	2372		d__Bacteria;p__Proteobacteria;c__Gammaproteobacteria;o__Burkholderiales;f__Burkholderiaceae;g__Ottowia;s__	No Cluster Assigned	1.2836				Influent	State B	Week 2
BIN0114	10118	1	k101_18453	2372		Unclassified	No Cluster Assigned	9.49292				Influent	State B	Week 2
BIN0047	60042	1	k101_18453	2372		d__Bacteria;p__Proteobacteria;c__Gammaproteobacteria;o__Burkholderiales;f__Rhodocyclaceae;g__JAEUNL01;s__	No Cluster Assigned	1.5997				Influent	State B	Week 2
BIN0012	176848	1	k101_18453	2372		d__Bacteria;p__Proteobacteria;c__Gammaproteobacteria;o__Burkholderiales;f__Burkholderiaceae;g__Ottowia;s__Ottowia	No Cluster Assigned	0.543118				Influent	State B	Week 2
BIN0064	63508	1	k101_18453	2372		d__Bacteria;p__Proteobacteria;c__Gammaproteobacteria;o__Burkholderiales;f__Burkholderiaceae;g__JAABQG01;s__	No Cluster Assigned	1.5124				Influent	State B	Week 2
BIN0028	74828	1	k101_18453	2372		d__Bacteria;p__Proteobacteria;c__Gammaproteobacteria;o__Burkholderiales;f__Burkholderiaceae;g__Ottowia;s__	No Cluster Assigned	1.2836				Influent	State B	Week 2
BIN0028	74828	1	k101_18453	2372		d__Bacteria;p__Proteobacteria;c__Gammaproteobacteria;o__Burkholderiales;f__Burkholderiaceae;g__Ottowia;s__	No Cluster Assigned	1.2836				Influent	State B	Week 2
BIN0012	176848	2	k101_18453	2372		d__Bacteria;p__Proteobacteria;c__Gammaproteobacteria;o__Burkholderiales;f__Burkholderiaceae;g__Ottowia;s__Ottowia	No Cluster Assigned	1.08624				Influent	State B	Week 2
BIN0012	176848	2	k101_18453	2372		d__Bacteria;p__Proteobacteria;c__Gammaproteobacteria;o__Burkholderiales;f__Burkholderiaceae;g__Ottowia;s__Ottowia	No Cluster Assigned	1.08624				Influent	State B	Week 2
BIN0012	176848	2	k101_18453	2372		d__Bacteria;p__Proteobacteria;c__Gammaproteobacteria;o__Burkholderiales;f__Burkholderiaceae;g__Ottowia;s__Ottowia	No Cluster Assigned	1.08624				Influent	State B	Week 2
BIN0012	176848	1	k101_18453	2372		d__Bacteria;p__Proteobacteria;c__Gammaproteobacteria;o__Burkholderiales;f__Burkholderiaceae;g__Ottowia;s__Ottowia	No Cluster Assigned	0.543118				Influent	State B	Week 2
BIN0012	176848	1	k101_18453	2372		d__Bacteria;p__Proteobacteria;c__Gammaproteobacteria;o__Burkholderiales;f__Burkholderiaceae;g__Ottowia;s__Ottowia	No Cluster Assigned	0.543118				Influent	State B	Week 2
BIN0028	74828	1	k101_18453	2372		d__Bacteria;p__Proteobacteria;c__Gammaproteobacteria;o__Burkholderiales;f__Burkholderiaceae;g__Ottowia;s__	No Cluster Assigned	1.2836				Influent	State B	Week 2
BIN0028	74828	1	k101_18453	2372		d__Bacteria;p__Proteobacteria;c__Gammaproteobacteria;o__Burkholderiales;f__Burkholderiaceae;g__Ottowia;s__	No Cluster Assigned	1.2836				Influent	State B	Week 2
BIN0028	74828	2	k101_18453	2372		d__Bacteria;p__Proteobacteria;c__Gammaproteobacteria;o__Burkholderiales;f__Burkholderiaceae;g__Ottowia;s__	No Cluster Assigned	2.5672				Influent	State B	Week 2
BIN0012	176848	5	k101_18453	2372		d__Bacteria;p__Proteobacteria;c__Gammaproteobacteria;o__Burkholderiales;f__Burkholderiaceae;g__Ottowia;s__Ottowia	No Cluster Assigned	2.71559				Influent	State B	Week 2
BIN0012	176848	1	k101_18453	2372		d__Bacteria;p__Proteobacteria;c__Gammaproteobacteria;o__Burkholderiales;f__Burkholderiaceae;g__Ottowia;s__Ottowia	No Cluster Assigned	0.543118				Influent	State B	Week 2
BIN0012	176848	1	k101_18453	2372		d__Bacteria;p__Proteobacteria;c__Gammaproteobacteria;o__Burkholderiales;f__Burkholderiaceae;g__Ottowia;s__Ottowia	No Cluster Assigned	0.543118				Influent	State B	Week 2
BIN0012	176848	2	k101_18453	2372		d__Bacteria;p__Proteobacteria;c__Gammaproteobacteria;o__Burkholderiales;f__Burkholderiaceae;g__Ottowia;s__Ottowia	No Cluster Assigned	1.08624				Influent	State B	Week 2
BIN0012	176848	6	k101_18453	2372		d__Bacteria;p__Proteobacteria;c__Gammaproteobacteria;o__Burkholderiales;f__Burkholderiaceae;g__Ottowia;s__Ottowia	No Cluster Assigned	3.25871				Influent	State B	Week 2
BIN0024	83107	1	k101_18453	2372		d__Bacteria;p__Proteobacteria;c__Gammaproteobacteria;o__Xanthomonadales;f__Xanthomonadaceae;g__Chiayiivirga;s__	No Cluster Assigned	1.15573				Influent	State B	Week 2
BIN0013	147919	1	k101_18453	2372		d__Bacteria;p__Proteobacteria;c__Gammaproteobacteria;o__Burkholderiales;f__Burkholderiaceae;g__Acidovorax;s__	No Cluster Assigned	0.649337				Influent	State B	Week 2
BIN0149	14096	1	k101_18453	2372		Unclassified	No Cluster Assigned	6.81394				Influent	State B	Week 2
BIN0012	176848	1	k101_18453	2372		d__Bacteria;p__Proteobacteria;c__Gammaproteobacteria;o__Burkholderiales;f__Burkholderiaceae;g__Ottowia;s__Ottowia	No Cluster Assigned	0.543118				Influent	State B	Week 2
BIN0012	176848	1	k101_18453	2372		d__Bacteria;p__Proteobacteria;c__Gammaproteobacteria;o__Burkholderiales;f__Burkholderiaceae;g__Ottowia;s__Ottowia	No Cluster Assigned	0.543118				Influent	State B	Week 2
BIN0028	74828	2	k101_18453	2372		d__Bacteria;p__Proteobacteria;c__Gammaproteobacteria;o__Burkholderiales;f__Burkholderiaceae;g__Ottowia;s__	No Cluster Assigned	2.5672				Influent	State B	Week 2
BIN0013	147919	1	k101_18453	2372		d__Bacteria;p__Proteobacteria;c__Gammaproteobacteria;o__Burkholderiales;f__Burkholderiaceae;g__Acidovorax;s__	No Cluster Assigned	0.649337				Influent	State B	Week 2
BIN0004	132914	1	k101_18453	2372		d__Bacteria;p__Proteobacteria;c__Gammaproteobacteria;o__Burkholderiales;f__Burkholderiaceae;g__Aquabacterium_A;s__Aquabacterium_A	No Cluster Assigned	0.722643				Influent	State B	Week 2
BIN0012	176848	2	k101_18453	2372		d__Bacteria;p__Proteobacteria;c__Gammaproteobacteria;o__Burkholderiales;f__Burkholderiaceae;g__Ottowia;s__Ottowia	No Cluster Assigned	1.08624				Influent	State B	Week 2
BIN0034	100213	1	k101_18453	2372		d__Bacteria;p__Proteobacteria;c__Gammaproteobacteria;o__Burkholderiales;f__Thiobacillaceae;g__Thiobacillus;s__	No Cluster Assigned	0.958452				Influent	State B	Week 2
BIN0001	201477	1	k101_18453	2372		d__Bacteria;p__Proteobacteria;c__Gammaproteobacteria;o__Burkholderiales;f__Rhodocyclaceae;g__Zoogloea;s__Zoogloea	No Cluster Assigned	0.476726				Influent	State B	Week 2
BIN0028	74828	1	k101_18453	2372		d__Bacteria;p__Proteobacteria;c__Gammaproteobacteria;o__Burkholderiales;f__Burkholderiaceae;g__Ottowia;s__	No Cluster Assigned	1.2836				Influent	State B	Week 2
BIN0028	74828	1	k101_18453	2372		d__Bacteria;p__Proteobacteria;c__Gammaproteobacteria;o__Burkholderiales;f__Burkholderiaceae;g__Ottowia;s__	No Cluster Assigned	1.2836				Influent	State B	Week 2
BIN0004	132914	1	k101_18453	2372		d__Bacteria;p__Proteobacteria;c__Gammaproteobacteria;o__Burkholderiales;f__Burkholderiaceae;g__Aquabacterium_A;s__Aquabacterium_A	No Cluster Assigned	0.722643				Influent	State B	Week 2
BIN0028	74828	4	k101_18453	2372		d__Bacteria;p__Proteobacteria;c__Gammaproteobacteria;o__Burkholderiales;f__Burkholderiaceae;g__Ottowia;s__	No Cluster Assigned	5.13441				Influent	State B	Week 2
BIN0010	133042	1	k101_18453	2372		d__Bacteria;p__Proteobacteria;c__Gammaproteobacteria;o__Burkholderiales;f__Burkholderiaceae;g__JADJCH01;s__	No Cluster Assigned	0.721947				Influent	State B	Week 2
BIN0010	133042	1	k101_18453	2372		d__Bacteria;p__Proteobacteria;c__Gammaproteobacteria;o__Burkholderiales;f__Burkholderiaceae;g__JADJCH01;s__	No Cluster Assigned	0.721947				Influent	State B	Week 2
BIN0028	74828	2	k101_18453	2372		d__Bacteria;p__Proteobacteria;c__Gammaproteobacteria;o__Burkholderiales;f__Burkholderiaceae;g__Ottowia;s__	No Cluster Assigned	2.5672				Influent	State B	Week 2
BIN0028	74828	1	k101_18453	2372		d__Bacteria;p__Proteobacteria;c__Gammaproteobacteria;o__Burkholderiales;f__Burkholderiaceae;g__Ottowia;s__	No Cluster Assigned	1.2836				Influent	State B	Week 2
BIN0004	132914	1	k101_18453	2372		d__Bacteria;p__Proteobacteria;c__Gammaproteobacteria;o__Burkholderiales;f__Burkholderiaceae;g__Aquabacterium_A;s__Aquabacterium_A	No Cluster Assigned	0.722643				Influent	State B	Week 2
BIN0012	176848	1	k101_18453	2372		d__Bacteria;p__Proteobacteria;c__Gammaproteobacteria;o__Burkholderiales;f__Burkholderiaceae;g__Ottowia;s__Ottowia	No Cluster Assigned	0.543118				Influent	State B	Week 2
BIN0028	74828	1	k101_18453	2372		d__Bacteria;p__Proteobacteria;c__Gammaproteobacteria;o__Burkholderiales;f__Burkholderiaceae;g__Ottowia;s__	No Cluster Assigned	1.2836				Influent	State B	Week 2
BIN0040	277036	1	k101_18453	2372		d__Bacteria;p__Proteobacteria;c__Gammaproteobacteria;o__Burkholderiales;f__Burkholderiaceae;g__Tibeticola;s__Tibeticola	No Cluster Assigned	0.346703				Influent	State B	Week 2
BIN0115	11716	1	k101_18453	2372		Unclassified	No Cluster Assigned	8.19813				Influent	State B	Week 2
BIN0012	176848	3	k101_18453	2372		d__Bacteria;p__Proteobacteria;c__Gammaproteobacteria;o__Burkholderiales;f__Burkholderiaceae;g__Ottowia;s__Ottowia	No Cluster Assigned	1.62935				Influent	State B	Week 2
BIN0012	176848	1	k101_18453	2372		d__Bacteria;p__Proteobacteria;c__Gammaproteobacteria;o__Burkholderiales;f__Burkholderiaceae;g__Ottowia;s__Ottowia	No Cluster Assigned	0.543118				Influent	State B	Week 2
BIN0012	176848	2	k101_18453	2372		d__Bacteria;p__Proteobacteria;c__Gammaproteobacteria;o__Burkholderiales;f__Burkholderiaceae;g__Ottowia;s__Ottowia	No Cluster Assigned	1.08624				Influent	State B	Week 2
BIN0012	176848	2	k101_18453	2372		d__Bacteria;p__Proteobacteria;c__Gammaproteobacteria;o__Burkholderiales;f__Burkholderiaceae;g__Ottowia;s__Ottowia	No Cluster Assigned	1.08624				Influent	State B	Week 2
BIN0083	28567	1	k101_18453	2372		d__Bacteria;p__Proteobacteria;c__Gammaproteobacteria;o__Burkholderiales;f__Burkholderiaceae;g__JAABQG01;s__	No Cluster Assigned	3.36225				Influent	State B	Week 2
BIN0040	277036	1	k101_18453	2372		d__Bacteria;p__Proteobacteria;c__Gammaproteobacteria;o__Burkholderiales;f__Burkholderiaceae;g__Tibeticola;s__Tibeticola	No Cluster Assigned	0.346703				Influent	State B	Week 2
BIN0028	74828	2	k101_18453	2372		d__Bacteria;p__Proteobacteria;c__Gammaproteobacteria;o__Burkholderiales;f__Burkholderiaceae;g__Ottowia;s__	No Cluster Assigned	2.5672				Influent	State B	Week 2
BIN0004	132914	1	k101_18453	2372		d__Bacteria;p__Proteobacteria;c__Gammaproteobacteria;o__Burkholderiales;f__Burkholderiaceae;g__Aquabacterium_A;s__Aquabacterium_A	No Cluster Assigned	0.722643				Influent	State B	Week 2
BIN0010	133042	1	k101_18453	2372		d__Bacteria;p__Proteobacteria;c__Gammaproteobacteria;o__Burkholderiales;f__Burkholderiaceae;g__JADJCH01;s__	No Cluster Assigned	0.721947				Influent	State B	Week 2
BIN0012	176848	2	k101_18453	2372		d__Bacteria;p__Proteobacteria;c__Gammaproteobacteria;o__Burkholderiales;f__Burkholderiaceae;g__Ottowia;s__Ottowia	No Cluster Assigned	1.08624				Influent	State B	Week 2
BIN0037	67878	1	k101_18453	2372		d__Bacteria;p__Bacteroidota;c__Bacteroidia;o__AKYH767-A;f__OLB10;g__OLB10;s__OLB10	No Cluster Assigned	1.41503				Influent	State B	Week 2
BIN0012	176848	1	k101_18453	2372		d__Bacteria;p__Proteobacteria;c__Gammaproteobacteria;o__Burkholderiales;f__Burkholderiaceae;g__Ottowia;s__Ottowia	No Cluster Assigned	0.543118				Influent	State B	Week 2
BIN0012	176848	2	k101_18453	2372		d__Bacteria;p__Proteobacteria;c__Gammaproteobacteria;o__Burkholderiales;f__Burkholderiaceae;g__Ottowia;s__Ottowia	No Cluster Assigned	1.08624				Influent	State B	Week 2
BIN0012	176848	1	k101_18453	2372		d__Bacteria;p__Proteobacteria;c__Gammaproteobacteria;o__Burkholderiales;f__Burkholderiaceae;g__Ottowia;s__Ottowia	No Cluster Assigned	0.543118				Influent	State B	Week 2
BIN0028	74828	3	k101_18453	2372		d__Bacteria;p__Proteobacteria;c__Gammaproteobacteria;o__Burkholderiales;f__Burkholderiaceae;g__Ottowia;s__	No Cluster Assigned	3.8508				Influent	State B	Week 2
BIN0012	176848	6	k101_18453	2372		d__Bacteria;p__Proteobacteria;c__Gammaproteobacteria;o__Burkholderiales;f__Burkholderiaceae;g__Ottowia;s__Ottowia	No Cluster Assigned	3.25871				Influent	State B	Week 2
BIN0012	176848	1	k101_18453	2372		d__Bacteria;p__Proteobacteria;c__Gammaproteobacteria;o__Burkholderiales;f__Burkholderiaceae;g__Ottowia;s__Ottowia	No Cluster Assigned	0.543118				Influent	State B	Week 2
BIN0028	74828	1	k101_18453	2372		d__Bacteria;p__Proteobacteria;c__Gammaproteobacteria;o__Burkholderiales;f__Burkholderiaceae;g__Ottowia;s__	No Cluster Assigned	1.2836				Influent	State B	Week 2
BIN0012	176848	1	k101_18453	2372		d__Bacteria;p__Proteobacteria;c__Gammaproteobacteria;o__Burkholderiales;f__Burkholderiaceae;g__Ottowia;s__Ottowia	No Cluster Assigned	0.543118				Influent	State B	Week 2
BIN0012	176848	2	k101_18453	2372		d__Bacteria;p__Proteobacteria;c__Gammaproteobacteria;o__Burkholderiales;f__Burkholderiaceae;g__Ottowia;s__Ottowia	No Cluster Assigned	1.08624				Influent	State B	Week 2
BIN0023	92985	1	k101_18453	2372		d__Bacteria;p__Proteobacteria;c__Gammaproteobacteria;o__Burkholderiales;f__Rhodocyclaceae;g__Methyloversatilis;s__	No Cluster Assigned	1.03296				Influent	State B	Week 2
BIN0031	59243	1	k101_18453	2372		d__Bacteria;p__Proteobacteria;c__Gammaproteobacteria;o__Xanthomonadales;f__Xanthomonadaceae;g__Thermomonas;s__Thermomonas	No Cluster Assigned	1.62128				Influent	State B	Week 2
BIN0012	176848	1	k101_18453	2372		d__Bacteria;p__Proteobacteria;c__Gammaproteobacteria;o__Burkholderiales;f__Burkholderiaceae;g__Ottowia;s__Ottowia	No Cluster Assigned	0.543118				Influent	State B	Week 2
BIN0012	176848	1	k101_18453	2372		d__Bacteria;p__Proteobacteria;c__Gammaproteobacteria;o__Burkholderiales;f__Burkholderiaceae;g__Ottowia;s__Ottowia	No Cluster Assigned	0.543118				Influent	State B	Week 2
BIN0028	74828	20	k101_18453	2372		d__Bacteria;p__Proteobacteria;c__Gammaproteobacteria;o__Burkholderiales;f__Burkholderiaceae;g__Ottowia;s__	No Cluster Assigned	25.672				Influent	State B	Week 2
BIN0028	74828	2	k101_18453	2372		d__Bacteria;p__Proteobacteria;c__Gammaproteobacteria;o__Burkholderiales;f__Burkholderiaceae;g__Ottowia;s__	No Cluster Assigned	2.5672				Influent	State B	Week 2
BIN0028	74828	1	k101_18453	2372		d__Bacteria;p__Proteobacteria;c__Gammaproteobacteria;o__Burkholderiales;f__Burkholderiaceae;g__Ottowia;s__	No Cluster Assigned	1.2836				Influent	State B	Week 2
BIN0012	176848	1	k101_18453	2372		d__Bacteria;p__Proteobacteria;c__Gammaproteobacteria;o__Burkholderiales;f__Burkholderiaceae;g__Ottowia;s__Ottowia	No Cluster Assigned	0.543118				Influent	State B	Week 2
BIN0028	74828	1	k101_18453	2372		d__Bacteria;p__Proteobacteria;c__Gammaproteobacteria;o__Burkholderiales;f__Burkholderiaceae;g__Ottowia;s__	No Cluster Assigned	1.2836				Influent	State B	Week 2
BIN0028	74828	3	k101_18453	2372		d__Bacteria;p__Proteobacteria;c__Gammaproteobacteria;o__Burkholderiales;f__Burkholderiaceae;g__Ottowia;s__	No Cluster Assigned	3.8508				Influent	State B	Week 2
BIN0012	176848	2	k101_18453	2372		d__Bacteria;p__Proteobacteria;c__Gammaproteobacteria;o__Burkholderiales;f__Burkholderiaceae;g__Ottowia;s__Ottowia	No Cluster Assigned	1.08624				Influent	State B	Week 2
BIN0001	201477	1	k101_18453	2372		d__Bacteria;p__Proteobacteria;c__Gammaproteobacteria;o__Burkholderiales;f__Rhodocyclaceae;g__Zoogloea;s__Zoogloea	No Cluster Assigned	0.476726				Influent	State B	Week 2
BIN0028	74828	1	k101_18453	2372		d__Bacteria;p__Proteobacteria;c__Gammaproteobacteria;o__Burkholderiales;f__Burkholderiaceae;g__Ottowia;s__	No Cluster Assigned	1.2836				Influent	State B	Week 2
BIN0012	176848	2	k101_18453	2372		d__Bacteria;p__Proteobacteria;c__Gammaproteobacteria;o__Burkholderiales;f__Burkholderiaceae;g__Ottowia;s__Ottowia	No Cluster Assigned	1.08624				Influent	State B	Week 2
BIN0028	74828	1	k101_18453	2372		d__Bacteria;p__Proteobacteria;c__Gammaproteobacteria;o__Burkholderiales;f__Burkholderiaceae;g__Ottowia;s__	No Cluster Assigned	1.2836				Influent	State B	Week 2
BIN0013	147919	1	k101_18453	2372		d__Bacteria;p__Proteobacteria;c__Gammaproteobacteria;o__Burkholderiales;f__Burkholderiaceae;g__Acidovorax;s__	No Cluster Assigned	0.649337				Influent	State B	Week 2
BIN0012	176848	1	k101_18453	2372		d__Bacteria;p__Proteobacteria;c__Gammaproteobacteria;o__Burkholderiales;f__Burkholderiaceae;g__Ottowia;s__Ottowia	No Cluster Assigned	0.543118				Influent	State B	Week 2
BIN0048	50826	1	k101_18453	2372		d__Bacteria;p__Bacteroidota;c__Bacteroidia;o__Chitinophagales;f__Chitinophagaceae;g__Flavipsychrobacter;s__	No Cluster Assigned	1.88977				Influent	State B	Week 2
BIN0012	176848	2	k101_18453	2372		d__Bacteria;p__Proteobacteria;c__Gammaproteobacteria;o__Burkholderiales;f__Burkholderiaceae;g__Ottowia;s__Ottowia	No Cluster Assigned	1.08624				Influent	State B	Week 2
BIN0012	176848	2	k101_18453	2372		d__Bacteria;p__Proteobacteria;c__Gammaproteobacteria;o__Burkholderiales;f__Burkholderiaceae;g__Ottowia;s__Ottowia	No Cluster Assigned	1.08624				Influent	State B	Week 2
BIN0000	442547	1	k101_18453	2372			No Cluster Assigned	0.217038				Influent	State B	Week 2
BIN0012	176848	1	k101_18453	2372		d__Bacteria;p__Proteobacteria;c__Gammaproteobacteria;o__Burkholderiales;f__Burkholderiaceae;g__Ottowia;s__Ottowia	No Cluster Assigned	0.543118				Influent	State B	Week 2
BIN0012	176848	2	k101_18453	2372		d__Bacteria;p__Proteobacteria;c__Gammaproteobacteria;o__Burkholderiales;f__Burkholderiaceae;g__Ottowia;s__Ottowia	No Cluster Assigned	1.08624				Influent	State B	Week 2
BIN0012	176848	2	k101_18453	2372		d__Bacteria;p__Proteobacteria;c__Gammaproteobacteria;o__Burkholderiales;f__Burkholderiaceae;g__Ottowia;s__Ottowia	No Cluster Assigned	1.08624				Influent	State B	Week 2
BIN0012	176848	1	k101_18453	2372		d__Bacteria;p__Proteobacteria;c__Gammaproteobacteria;o__Burkholderiales;f__Burkholderiaceae;g__Ottowia;s__Ottowia	No Cluster Assigned	0.543118				Influent	State B	Week 2
BIN0010	133042	1	k101_18453	2372		d__Bacteria;p__Proteobacteria;c__Gammaproteobacteria;o__Burkholderiales;f__Burkholderiaceae;g__JADJCH01;s__	No Cluster Assigned	0.721947				Influent	State B	Week 2
BIN0028	74828	2	k101_18453	2372		d__Bacteria;p__Proteobacteria;c__Gammaproteobacteria;o__Burkholderiales;f__Burkholderiaceae;g__Ottowia;s__	No Cluster Assigned	2.5672				Influent	State B	Week 2
BIN0028	74828	1	k101_18453	2372		d__Bacteria;p__Proteobacteria;c__Gammaproteobacteria;o__Burkholderiales;f__Burkholderiaceae;g__Ottowia;s__	No Cluster Assigned	1.2836				Influent	State B	Week 2
BIN0012	176848	2	k101_18453	2372		d__Bacteria;p__Proteobacteria;c__Gammaproteobacteria;o__Burkholderiales;f__Burkholderiaceae;g__Ottowia;s__Ottowia	No Cluster Assigned	1.08624				Influent	State B	Week 2
BIN0013	147919	1	k101_18453	2372		d__Bacteria;p__Proteobacteria;c__Gammaproteobacteria;o__Burkholderiales;f__Burkholderiaceae;g__Acidovorax;s__	No Cluster Assigned	0.649337				Influent	State B	Week 2
BIN0012	176848	2	k101_18453	2372		d__Bacteria;p__Proteobacteria;c__Gammaproteobacteria;o__Burkholderiales;f__Burkholderiaceae;g__Ottowia;s__Ottowia	No Cluster Assigned	1.08624				Influent	State B	Week 2
BIN0083	28567	1	k101_18453	2372		d__Bacteria;p__Proteobacteria;c__Gammaproteobacteria;o__Burkholderiales;f__Burkholderiaceae;g__JAABQG01;s__	No Cluster Assigned	3.36225				Influent	State B	Week 2
BIN0012	176848	1	k101_18453	2372		d__Bacteria;p__Proteobacteria;c__Gammaproteobacteria;o__Burkholderiales;f__Burkholderiaceae;g__Ottowia;s__Ottowia	No Cluster Assigned	0.543118				Influent	State B	Week 2
BIN0012	176848	1	k101_18453	2372		d__Bacteria;p__Proteobacteria;c__Gammaproteobacteria;o__Burkholderiales;f__Burkholderiaceae;g__Ottowia;s__Ottowia	No Cluster Assigned	0.543118				Influent	State B	Week 2
BIN0028	74828	3	k101_18453	2372		d__Bacteria;p__Proteobacteria;c__Gammaproteobacteria;o__Burkholderiales;f__Burkholderiaceae;g__Ottowia;s__	No Cluster Assigned	3.8508				Influent	State B	Week 2
BIN0028	74828	1	k101_18453	2372		d__Bacteria;p__Proteobacteria;c__Gammaproteobacteria;o__Burkholderiales;f__Burkholderiaceae;g__Ottowia;s__	No Cluster Assigned	1.2836				Influent	State B	Week 2
BIN0012	176848	2	k101_18453	2372		d__Bacteria;p__Proteobacteria;c__Gammaproteobacteria;o__Burkholderiales;f__Burkholderiaceae;g__Ottowia;s__Ottowia	No Cluster Assigned	1.08624				Influent	State B	Week 2
BIN0028	74828	1	k101_18453	2372		d__Bacteria;p__Proteobacteria;c__Gammaproteobacteria;o__Burkholderiales;f__Burkholderiaceae;g__Ottowia;s__	No Cluster Assigned	1.2836				Influent	State B	Week 2
BIN0028	74828	4	k101_18453	2372		d__Bacteria;p__Proteobacteria;c__Gammaproteobacteria;o__Burkholderiales;f__Burkholderiaceae;g__Ottowia;s__	No Cluster Assigned	5.13441				Influent	State B	Week 2
BIN0012	176848	1	k101_18453	2372		d__Bacteria;p__Proteobacteria;c__Gammaproteobacteria;o__Burkholderiales;f__Burkholderiaceae;g__Ottowia;s__Ottowia	No Cluster Assigned	0.543118				Influent	State B	Week 2
BIN0012	176848	3	k101_18453	2372		d__Bacteria;p__Proteobacteria;c__Gammaproteobacteria;o__Burkholderiales;f__Burkholderiaceae;g__Ottowia;s__Ottowia	No Cluster Assigned	1.62935				Influent	State B	Week 2
BIN0012	176848	1	k101_18453	2372		d__Bacteria;p__Proteobacteria;c__Gammaproteobacteria;o__Burkholderiales;f__Burkholderiaceae;g__Ottowia;s__Ottowia	No Cluster Assigned	0.543118				Influent	State B	Week 2
BIN0028	74828	1	k101_18453	2372		d__Bacteria;p__Proteobacteria;c__Gammaproteobacteria;o__Burkholderiales;f__Burkholderiaceae;g__Ottowia;s__	No Cluster Assigned	1.2836				Influent	State B	Week 2
BIN0012	176848	1	k101_18453	2372		d__Bacteria;p__Proteobacteria;c__Gammaproteobacteria;o__Burkholderiales;f__Burkholderiaceae;g__Ottowia;s__Ottowia	No Cluster Assigned	0.543118				Influent	State B	Week 2
BIN0012	176848	1	k101_18453	2372		d__Bacteria;p__Proteobacteria;c__Gammaproteobacteria;o__Burkholderiales;f__Burkholderiaceae;g__Ottowia;s__Ottowia	No Cluster Assigned	0.543118				Influent	State B	Week 2
BIN0012	176848	1	k101_18453	2372		d__Bacteria;p__Proteobacteria;c__Gammaproteobacteria;o__Burkholderiales;f__Burkholderiaceae;g__Ottowia;s__Ottowia	No Cluster Assigned	0.543118				Influent	State B	Week 2
BIN0012	176848	2	k101_18453	2372		d__Bacteria;p__Proteobacteria;c__Gammaproteobacteria;o__Burkholderiales;f__Burkholderiaceae;g__Ottowia;s__Ottowia	No Cluster Assigned	1.08624				Influent	State B	Week 2
BIN0004	132914	2	k101_18453	2372		d__Bacteria;p__Proteobacteria;c__Gammaproteobacteria;o__Burkholderiales;f__Burkholderiaceae;g__Aquabacterium_A;s__Aquabacterium_A	No Cluster Assigned	1.44529				Influent	State B	Week 2
BIN0028	74828	1	k101_18453	2372		d__Bacteria;p__Proteobacteria;c__Gammaproteobacteria;o__Burkholderiales;f__Burkholderiaceae;g__Ottowia;s__	No Cluster Assigned	1.2836				Influent	State B	Week 2
BIN0028	74828	1	k101_18453	2372		d__Bacteria;p__Proteobacteria;c__Gammaproteobacteria;o__Burkholderiales;f__Burkholderiaceae;g__Ottowia;s__	No Cluster Assigned	1.2836				Influent	State B	Week 2
BIN0012	176848	1	k101_18453	2372		d__Bacteria;p__Proteobacteria;c__Gammaproteobacteria;o__Burkholderiales;f__Burkholderiaceae;g__Ottowia;s__Ottowia	No Cluster Assigned	0.543118				Influent	State B	Week 2
BIN0012	176848	1	k101_18453	2372		d__Bacteria;p__Proteobacteria;c__Gammaproteobacteria;o__Burkholderiales;f__Burkholderiaceae;g__Ottowia;s__Ottowia	No Cluster Assigned	0.543118				Influent	State B	Week 2
BIN0028	74828	3	k101_18453	2372		d__Bacteria;p__Proteobacteria;c__Gammaproteobacteria;o__Burkholderiales;f__Burkholderiaceae;g__Ottowia;s__	No Cluster Assigned	3.8508				Influent	State B	Week 2
BIN0004	132914	1	k101_18453	2372		d__Bacteria;p__Proteobacteria;c__Gammaproteobacteria;o__Burkholderiales;f__Burkholderiaceae;g__Aquabacterium_A;s__Aquabacterium_A	No Cluster Assigned	0.722643				Influent	State B	Week 2
BIN0028	74828	1	k101_18453	2372		d__Bacteria;p__Proteobacteria;c__Gammaproteobacteria;o__Burkholderiales;f__Burkholderiaceae;g__Ottowia;s__	No Cluster Assigned	1.2836				Influent	State B	Week 2
BIN0028	74828	2	k101_18453	2372		d__Bacteria;p__Proteobacteria;c__Gammaproteobacteria;o__Burkholderiales;f__Burkholderiaceae;g__Ottowia;s__	No Cluster Assigned	2.5672				Influent	State B	Week 2
BIN0064	63508	1	k101_18453	2372		d__Bacteria;p__Proteobacteria;c__Gammaproteobacteria;o__Burkholderiales;f__Burkholderiaceae;g__JAABQG01;s__	No Cluster Assigned	1.5124				Influent	State B	Week 2
BIN0024	83107	1	k101_18453	2372		d__Bacteria;p__Proteobacteria;c__Gammaproteobacteria;o__Xanthomonadales;f__Xanthomonadaceae;g__Chiayiivirga;s__	No Cluster Assigned	1.15573				Influent	State B	Week 2
BIN0012	176848	2	k101_18453	2372		d__Bacteria;p__Proteobacteria;c__Gammaproteobacteria;o__Burkholderiales;f__Burkholderiaceae;g__Ottowia;s__Ottowia	No Cluster Assigned	1.08624				Influent	State B	Week 2
BIN0012	176848	3	k101_18453	2372		d__Bacteria;p__Proteobacteria;c__Gammaproteobacteria;o__Burkholderiales;f__Burkholderiaceae;g__Ottowia;s__Ottowia	No Cluster Assigned	1.62935				Influent	State B	Week 2
BIN0028	74828	2	k101_18453	2372		d__Bacteria;p__Proteobacteria;c__Gammaproteobacteria;o__Burkholderiales;f__Burkholderiaceae;g__Ottowia;s__	No Cluster Assigned	2.5672				Influent	State B	Week 2
BIN0012	176848	3	k101_18453	2372		d__Bacteria;p__Proteobacteria;c__Gammaproteobacteria;o__Burkholderiales;f__Burkholderiaceae;g__Ottowia;s__Ottowia	No Cluster Assigned	1.62935				Influent	State B	Week 2
BIN0012	176848	2	k101_18453	2372		d__Bacteria;p__Proteobacteria;c__Gammaproteobacteria;o__Burkholderiales;f__Burkholderiaceae;g__Ottowia;s__Ottowia	No Cluster Assigned	1.08624				Influent	State B	Week 2
BIN0028	74828	1	k101_18453	2372		d__Bacteria;p__Proteobacteria;c__Gammaproteobacteria;o__Burkholderiales;f__Burkholderiaceae;g__Ottowia;s__	No Cluster Assigned	1.2836				Influent	State B	Week 2
BIN0012	176848	2	k101_18453	2372		d__Bacteria;p__Proteobacteria;c__Gammaproteobacteria;o__Burkholderiales;f__Burkholderiaceae;g__Ottowia;s__Ottowia	No Cluster Assigned	1.08624				Influent	State B	Week 2
BIN0012	176848	2	k101_18453	2372		d__Bacteria;p__Proteobacteria;c__Gammaproteobacteria;o__Burkholderiales;f__Burkholderiaceae;g__Ottowia;s__Ottowia	No Cluster Assigned	1.08624				Influent	State B	Week 2
BIN0012	176848	2	k101_18453	2372		d__Bacteria;p__Proteobacteria;c__Gammaproteobacteria;o__Burkholderiales;f__Burkholderiaceae;g__Ottowia;s__Ottowia	No Cluster Assigned	1.08624				Influent	State B	Week 2
BIN0052	54413	1	k101_18453	2372		d__Bacteria;p__Proteobacteria;c__Gammaproteobacteria;o__Burkholderiales;f__Usitatibacteraceae;g__FEB-7;s__	No Cluster Assigned	1.76519				Influent	State B	Week 2
BIN0012	176848	1	k101_18453	2372		d__Bacteria;p__Proteobacteria;c__Gammaproteobacteria;o__Burkholderiales;f__Burkholderiaceae;g__Ottowia;s__Ottowia	No Cluster Assigned	0.543118				Influent	State B	Week 2
BIN0028	74828	2	k101_18453	2372		d__Bacteria;p__Proteobacteria;c__Gammaproteobacteria;o__Burkholderiales;f__Burkholderiaceae;g__Ottowia;s__	No Cluster Assigned	2.5672				Influent	State B	Week 2
BIN0028	74828	1	k101_18453	2372		d__Bacteria;p__Proteobacteria;c__Gammaproteobacteria;o__Burkholderiales;f__Burkholderiaceae;g__Ottowia;s__	No Cluster Assigned	1.2836				Influent	State B	Week 2
BIN0072	64662	1	k101_18453	2372		d__Bacteria;p__Proteobacteria;c__Gammaproteobacteria;o__Burkholderiales;f__Burkholderiaceae;g__JAABQG01;s__	No Cluster Assigned	1.48541				Influent	State B	Week 2
BIN0012	176848	1	k101_18453	2372		d__Bacteria;p__Proteobacteria;c__Gammaproteobacteria;o__Burkholderiales;f__Burkholderiaceae;g__Ottowia;s__Ottowia	No Cluster Assigned	0.543118				Influent	State B	Week 2
BIN0012	176848	3	k101_18453	2372		d__Bacteria;p__Proteobacteria;c__Gammaproteobacteria;o__Burkholderiales;f__Burkholderiaceae;g__Ottowia;s__Ottowia	No Cluster Assigned	1.62935				Influent	State B	Week 2
BIN0012	176848	1	k101_18453	2372		d__Bacteria;p__Proteobacteria;c__Gammaproteobacteria;o__Burkholderiales;f__Burkholderiaceae;g__Ottowia;s__Ottowia	No Cluster Assigned	0.543118				Influent	State B	Week 2
BIN0012	176848	2	k101_18453	2372		d__Bacteria;p__Proteobacteria;c__Gammaproteobacteria;o__Burkholderiales;f__Burkholderiaceae;g__Ottowia;s__Ottowia	No Cluster Assigned	1.08624				Influent	State B	Week 2
BIN0012	176848	1	k101_18453	2372		d__Bacteria;p__Proteobacteria;c__Gammaproteobacteria;o__Burkholderiales;f__Burkholderiaceae;g__Ottowia;s__Ottowia	No Cluster Assigned	0.543118				Influent	State B	Week 2
BIN0012	176848	1	k101_18453	2372		d__Bacteria;p__Proteobacteria;c__Gammaproteobacteria;o__Burkholderiales;f__Burkholderiaceae;g__Ottowia;s__Ottowia	No Cluster Assigned	0.543118				Influent	State B	Week 2
BIN0012	176848	2	k101_18453	2372		d__Bacteria;p__Proteobacteria;c__Gammaproteobacteria;o__Burkholderiales;f__Burkholderiaceae;g__Ottowia;s__Ottowia	No Cluster Assigned	1.08624				Influent	State B	Week 2
BIN0012	176848	3	k101_18453	2372		d__Bacteria;p__Proteobacteria;c__Gammaproteobacteria;o__Burkholderiales;f__Burkholderiaceae;g__Ottowia;s__Ottowia	No Cluster Assigned	1.62935				Influent	State B	Week 2
BIN0012	176848	5	k101_18453	2372		d__Bacteria;p__Proteobacteria;c__Gammaproteobacteria;o__Burkholderiales;f__Burkholderiaceae;g__Ottowia;s__Ottowia	No Cluster Assigned	2.71559				Influent	State B	Week 2
BIN0016	62267	2	k101_18453	2372		d__Bacteria;p__Proteobacteria;c__Gammaproteobacteria;o__Competibacterales;f__Competibacteraceae;g__Competibacter;s__Competibacter	No Cluster Assigned	3.08508				Influent	State B	Week 2
BIN0001	201477	1	k101_18453	2372		d__Bacteria;p__Proteobacteria;c__Gammaproteobacteria;o__Burkholderiales;f__Rhodocyclaceae;g__Zoogloea;s__Zoogloea	No Cluster Assigned	0.476726				Influent	State B	Week 2
BIN0028	74828	1	k101_18453	2372		d__Bacteria;p__Proteobacteria;c__Gammaproteobacteria;o__Burkholderiales;f__Burkholderiaceae;g__Ottowia;s__	No Cluster Assigned	1.2836				Influent	State B	Week 2
BIN0012	176848	2	k101_18453	2372		d__Bacteria;p__Proteobacteria;c__Gammaproteobacteria;o__Burkholderiales;f__Burkholderiaceae;g__Ottowia;s__Ottowia	No Cluster Assigned	1.08624				Influent	State B	Week 2
BIN0064	63508	1	k101_18453	2372		d__Bacteria;p__Proteobacteria;c__Gammaproteobacteria;o__Burkholderiales;f__Burkholderiaceae;g__JAABQG01;s__	No Cluster Assigned	1.5124				Influent	State B	Week 2
BIN0028	74828	1	k101_18453	2372		d__Bacteria;p__Proteobacteria;c__Gammaproteobacteria;o__Burkholderiales;f__Burkholderiaceae;g__Ottowia;s__	No Cluster Assigned	1.2836				Influent	State B	Week 2
BIN0106	12189	1	k101_18453	2372		d__Bacteria;p__Proteobacteria;c__Gammaproteobacteria;o__Burkholderiales;f__Rhodocyclaceae;g__Rugosibacter;s__Rugosibacter	No Cluster Assigned	7.88				Influent	State B	Week 2
BIN0060	38311	1	k101_18453	2372		d__Bacteria;p__Bacteroidota;c__Bacteroidia;o__Chitinophagales;f__Chitinophagaceae;g__;s__	No Cluster Assigned	2.5071				Influent	State B	Week 2
BIN0012	176848	2	k101_18453	2372		d__Bacteria;p__Proteobacteria;c__Gammaproteobacteria;o__Burkholderiales;f__Burkholderiaceae;g__Ottowia;s__Ottowia	No Cluster Assigned	1.08624				Influent	State B	Week 2
BIN0012	176848	4	k101_18453	2372		d__Bacteria;p__Proteobacteria;c__Gammaproteobacteria;o__Burkholderiales;f__Burkholderiaceae;g__Ottowia;s__Ottowia	No Cluster Assigned	2.17247				Influent	State B	Week 2
BIN0028	74828	1	k101_18453	2372		d__Bacteria;p__Proteobacteria;c__Gammaproteobacteria;o__Burkholderiales;f__Burkholderiaceae;g__Ottowia;s__	No Cluster Assigned	1.2836				Influent	State B	Week 2
BIN0012	176848	1	k101_18453	2372		d__Bacteria;p__Proteobacteria;c__Gammaproteobacteria;o__Burkholderiales;f__Burkholderiaceae;g__Ottowia;s__Ottowia	No Cluster Assigned	0.543118				Influent	State B	Week 2
BIN0028	74828	1	k101_18453	2372		d__Bacteria;p__Proteobacteria;c__Gammaproteobacteria;o__Burkholderiales;f__Burkholderiaceae;g__Ottowia;s__	No Cluster Assigned	1.2836				Influent	State B	Week 2
BIN0072	64662	1	k101_18453	2372		d__Bacteria;p__Proteobacteria;c__Gammaproteobacteria;o__Burkholderiales;f__Burkholderiaceae;g__JAABQG01;s__	No Cluster Assigned	1.48541				Influent	State B	Week 2
BIN0045	57628	1	k101_18453	2372		d__Bacteria;p__Proteobacteria;c__Gammaproteobacteria;o__Burkholderiales;f__Burkholderiaceae;g__JAABQG01;s__	No Cluster Assigned	1.66671				Influent	State B	Week 2
BIN0012	176848	2	k101_18453	2372		d__Bacteria;p__Proteobacteria;c__Gammaproteobacteria;o__Burkholderiales;f__Burkholderiaceae;g__Ottowia;s__Ottowia	No Cluster Assigned	1.08624				Influent	State B	Week 2
BIN0028	74828	1	k101_18453	2372		d__Bacteria;p__Proteobacteria;c__Gammaproteobacteria;o__Burkholderiales;f__Burkholderiaceae;g__Ottowia;s__	No Cluster Assigned	1.2836				Influent	State B	Week 2
BIN0028	74828	1	k101_18453	2372		d__Bacteria;p__Proteobacteria;c__Gammaproteobacteria;o__Burkholderiales;f__Burkholderiaceae;g__Ottowia;s__	No Cluster Assigned	1.2836				Influent	State B	Week 2
BIN0027	78884	1	k101_18453	2372		d__Bacteria;p__Proteobacteria;c__Alphaproteobacteria;o__Sphingomonadales;f__Sphingomonadaceae;g__Novosphingobium;s__	No Cluster Assigned	1.2176				Influent	State B	Week 2
BIN0012	176848	4	k101_18453	2372		d__Bacteria;p__Proteobacteria;c__Gammaproteobacteria;o__Burkholderiales;f__Burkholderiaceae;g__Ottowia;s__Ottowia	No Cluster Assigned	2.17247				Influent	State B	Week 2
BIN0028	74828	3	k101_18453	2372		d__Bacteria;p__Proteobacteria;c__Gammaproteobacteria;o__Burkholderiales;f__Burkholderiaceae;g__Ottowia;s__	No Cluster Assigned	3.8508				Influent	State B	Week 2
BIN0012	176848	6	k101_18453	2372		d__Bacteria;p__Proteobacteria;c__Gammaproteobacteria;o__Burkholderiales;f__Burkholderiaceae;g__Ottowia;s__Ottowia	No Cluster Assigned	3.25871				Influent	State B	Week 2
BIN0028	74828	1	k101_18453	2372		d__Bacteria;p__Proteobacteria;c__Gammaproteobacteria;o__Burkholderiales;f__Burkholderiaceae;g__Ottowia;s__	No Cluster Assigned	1.2836				Influent	State B	Week 2
BIN0028	74828	1	k101_18453	2372		d__Bacteria;p__Proteobacteria;c__Gammaproteobacteria;o__Burkholderiales;f__Burkholderiaceae;g__Ottowia;s__	No Cluster Assigned	1.2836				Influent	State B	Week 2
BIN0028	74828	1	k101_18453	2372		d__Bacteria;p__Proteobacteria;c__Gammaproteobacteria;o__Burkholderiales;f__Burkholderiaceae;g__Ottowia;s__	No Cluster Assigned	1.2836				Influent	State B	Week 2
BIN0066	61241	1	k101_18453	2372		d__Bacteria;p__Proteobacteria;c__Gammaproteobacteria;o__Burkholderiales;f__Burkholderiaceae;g__JAABQG01;s__	No Cluster Assigned	1.56838				Influent	State B	Week 2
BIN0012	176848	4	k101_18453	2372		d__Bacteria;p__Proteobacteria;c__Gammaproteobacteria;o__Burkholderiales;f__Burkholderiaceae;g__Ottowia;s__Ottowia	No Cluster Assigned	2.17247				Influent	State B	Week 2
BIN0012	176848	2	k101_18453	2372		d__Bacteria;p__Proteobacteria;c__Gammaproteobacteria;o__Burkholderiales;f__Burkholderiaceae;g__Ottowia;s__Ottowia	No Cluster Assigned	1.08624				Influent	State B	Week 2
BIN0012	176848	1	k101_18453	2372		d__Bacteria;p__Proteobacteria;c__Gammaproteobacteria;o__Burkholderiales;f__Burkholderiaceae;g__Ottowia;s__Ottowia	No Cluster Assigned	0.543118				Influent	State B	Week 2
BIN0012	176848	1	k101_18453	2372		d__Bacteria;p__Proteobacteria;c__Gammaproteobacteria;o__Burkholderiales;f__Burkholderiaceae;g__Ottowia;s__Ottowia	No Cluster Assigned	0.543118				Influent	State B	Week 2
BIN0083	28567	1	k101_18453	2372		d__Bacteria;p__Proteobacteria;c__Gammaproteobacteria;o__Burkholderiales;f__Burkholderiaceae;g__JAABQG01;s__	No Cluster Assigned	3.36225				Influent	State B	Week 2
BIN0028	74828	1	k101_18453	2372		d__Bacteria;p__Proteobacteria;c__Gammaproteobacteria;o__Burkholderiales;f__Burkholderiaceae;g__Ottowia;s__	No Cluster Assigned	1.2836				Influent	State B	Week 2
BIN0012	176848	4	k101_18453	2372		d__Bacteria;p__Proteobacteria;c__Gammaproteobacteria;o__Burkholderiales;f__Burkholderiaceae;g__Ottowia;s__Ottowia	No Cluster Assigned	2.17247				Influent	State B	Week 2
BIN0013	147919	1	k101_18453	2372		d__Bacteria;p__Proteobacteria;c__Gammaproteobacteria;o__Burkholderiales;f__Burkholderiaceae;g__Acidovorax;s__	No Cluster Assigned	0.649337				Influent	State B	Week 2
BIN0066	61241	1	k101_18453	2372		d__Bacteria;p__Proteobacteria;c__Gammaproteobacteria;o__Burkholderiales;f__Burkholderiaceae;g__JAABQG01;s__	No Cluster Assigned	1.56838				Influent	State B	Week 2
BIN0012	176848	1	k101_18453	2372		d__Bacteria;p__Proteobacteria;c__Gammaproteobacteria;o__Burkholderiales;f__Burkholderiaceae;g__Ottowia;s__Ottowia	No Cluster Assigned	0.543118				Influent	State B	Week 2
BIN0012	176848	1	k101_18453	2372		d__Bacteria;p__Proteobacteria;c__Gammaproteobacteria;o__Burkholderiales;f__Burkholderiaceae;g__Ottowia;s__Ottowia	No Cluster Assigned	0.543118				Influent	State B	Week 2
BIN0004	132914	1	k101_18453	2372		d__Bacteria;p__Proteobacteria;c__Gammaproteobacteria;o__Burkholderiales;f__Burkholderiaceae;g__Aquabacterium_A;s__Aquabacterium_A	No Cluster Assigned	0.722643				Influent	State B	Week 2
BIN0114	10118	1	k101_18453	2372		Unclassified	No Cluster Assigned	9.49292				Influent	State B	Week 2
BIN0040	277036	2	k101_18453	2372		d__Bacteria;p__Proteobacteria;c__Gammaproteobacteria;o__Burkholderiales;f__Burkholderiaceae;g__Tibeticola;s__Tibeticola	No Cluster Assigned	0.693407				Influent	State B	Week 2
BIN0012	176848	11	k101_18453	2372		d__Bacteria;p__Proteobacteria;c__Gammaproteobacteria;o__Burkholderiales;f__Burkholderiaceae;g__Ottowia;s__Ottowia	No Cluster Assigned	5.9743				Influent	State B	Week 2
BIN0006	148381	1	k101_18453	2372		d__Bacteria;p__Myxococcota;c__Polyangia;o__Polyangiales;f__Polyangiaceae;g__JAAFHV01;s__JAAFHV01	No Cluster Assigned	0.647316				Influent	State B	Week 2
BIN0012	176848	2	k101_18453	2372		d__Bacteria;p__Proteobacteria;c__Gammaproteobacteria;o__Burkholderiales;f__Burkholderiaceae;g__Ottowia;s__Ottowia	No Cluster Assigned	1.08624				Influent	State B	Week 2
BIN0012	176848	6	k101_18453	2372		d__Bacteria;p__Proteobacteria;c__Gammaproteobacteria;o__Burkholderiales;f__Burkholderiaceae;g__Ottowia;s__Ottowia	No Cluster Assigned	3.25871				Influent	State B	Week 2
BIN0102	19944	1	k101_18453	2372		Unclassified	No Cluster Assigned	4.81595				Influent	State B	Week 2
BIN0012	176848	2	k101_18453	2372		d__Bacteria;p__Proteobacteria;c__Gammaproteobacteria;o__Burkholderiales;f__Burkholderiaceae;g__Ottowia;s__Ottowia	No Cluster Assigned	1.08624				Influent	State B	Week 2
BIN0012	176848	1	k101_18453	2372		d__Bacteria;p__Proteobacteria;c__Gammaproteobacteria;o__Burkholderiales;f__Burkholderiaceae;g__Ottowia;s__Ottowia	No Cluster Assigned	0.543118				Influent	State B	Week 2
BIN0012	176848	2	k101_18453	2372		d__Bacteria;p__Proteobacteria;c__Gammaproteobacteria;o__Burkholderiales;f__Burkholderiaceae;g__Ottowia;s__Ottowia	No Cluster Assigned	1.08624				Influent	State B	Week 2
BIN0083	28567	1	k101_18453	2372		d__Bacteria;p__Proteobacteria;c__Gammaproteobacteria;o__Burkholderiales;f__Burkholderiaceae;g__JAABQG01;s__	No Cluster Assigned	3.36225				Influent	State B	Week 2
BIN0028	74828	2	k101_18453	2372		d__Bacteria;p__Proteobacteria;c__Gammaproteobacteria;o__Burkholderiales;f__Burkholderiaceae;g__Ottowia;s__	No Cluster Assigned	2.5672				Influent	State B	Week 2
BIN0012	176848	1	k101_18453	2372		d__Bacteria;p__Proteobacteria;c__Gammaproteobacteria;o__Burkholderiales;f__Burkholderiaceae;g__Ottowia;s__Ottowia	No Cluster Assigned	0.543118				Influent	State B	Week 2
BIN0013	147919	1	k101_18453	2372		d__Bacteria;p__Proteobacteria;c__Gammaproteobacteria;o__Burkholderiales;f__Burkholderiaceae;g__Acidovorax;s__	No Cluster Assigned	0.649337				Influent	State B	Week 2
BIN0028	74828	1	k101_18453	2372		d__Bacteria;p__Proteobacteria;c__Gammaproteobacteria;o__Burkholderiales;f__Burkholderiaceae;g__Ottowia;s__	No Cluster Assigned	1.2836				Influent	State B	Week 2
BIN0012	176848	4	k101_18453	2372		d__Bacteria;p__Proteobacteria;c__Gammaproteobacteria;o__Burkholderiales;f__Burkholderiaceae;g__Ottowia;s__Ottowia	No Cluster Assigned	2.17247				Influent	State B	Week 2
BIN0012	176848	1	k101_18453	2372		d__Bacteria;p__Proteobacteria;c__Gammaproteobacteria;o__Burkholderiales;f__Burkholderiaceae;g__Ottowia;s__Ottowia	No Cluster Assigned	0.543118				Influent	State B	Week 2
BIN0012	176848	2	k101_18453	2372		d__Bacteria;p__Proteobacteria;c__Gammaproteobacteria;o__Burkholderiales;f__Burkholderiaceae;g__Ottowia;s__Ottowia	No Cluster Assigned	1.08624				Influent	State B	Week 2
BIN0012	176848	2	k101_18453	2372		d__Bacteria;p__Proteobacteria;c__Gammaproteobacteria;o__Burkholderiales;f__Burkholderiaceae;g__Ottowia;s__Ottowia	No Cluster Assigned	1.08624				Influent	State B	Week 2
BIN0004	132914	1	k101_18453	2372		d__Bacteria;p__Proteobacteria;c__Gammaproteobacteria;o__Burkholderiales;f__Burkholderiaceae;g__Aquabacterium_A;s__Aquabacterium_A	No Cluster Assigned	0.722643				Influent	State B	Week 2
BIN0012	176848	1	k101_18453	2372		d__Bacteria;p__Proteobacteria;c__Gammaproteobacteria;o__Burkholderiales;f__Burkholderiaceae;g__Ottowia;s__Ottowia	No Cluster Assigned	0.543118				Influent	State B	Week 2
BIN0028	74828	1	k101_18453	2372		d__Bacteria;p__Proteobacteria;c__Gammaproteobacteria;o__Burkholderiales;f__Burkholderiaceae;g__Ottowia;s__	No Cluster Assigned	1.2836				Influent	State B	Week 2
BIN0047	60042	1	k101_18453	2372		d__Bacteria;p__Proteobacteria;c__Gammaproteobacteria;o__Burkholderiales;f__Rhodocyclaceae;g__JAEUNL01;s__	No Cluster Assigned	1.5997				Influent	State B	Week 2
BIN0028	74828	2	k101_18453	2372		d__Bacteria;p__Proteobacteria;c__Gammaproteobacteria;o__Burkholderiales;f__Burkholderiaceae;g__Ottowia;s__	No Cluster Assigned	2.5672				Influent	State B	Week 2
BIN0067	109609	1	k101_18453	2372		d__Bacteria;p__Verrucomicrobiota;c__Verrucomicrobiae;o__Verrucomicrobiales;f__Verrucomicrobiaceae;g__Prosthecobacter;s__	No Cluster Assigned	0.876291				Influent	State B	Week 2
BIN0028	74828	1	k101_18453	2372		d__Bacteria;p__Proteobacteria;c__Gammaproteobacteria;o__Burkholderiales;f__Burkholderiaceae;g__Ottowia;s__	No Cluster Assigned	1.2836				Influent	State B	Week 2
BIN0028	74828	3	k101_18453	2372		d__Bacteria;p__Proteobacteria;c__Gammaproteobacteria;o__Burkholderiales;f__Burkholderiaceae;g__Ottowia;s__	No Cluster Assigned	3.8508				Influent	State B	Week 2
BIN0004	132914	1	k101_18453	2372		d__Bacteria;p__Proteobacteria;c__Gammaproteobacteria;o__Burkholderiales;f__Burkholderiaceae;g__Aquabacterium_A;s__Aquabacterium_A	No Cluster Assigned	0.722643				Influent	State B	Week 2
BIN0012	176848	1	k101_18453	2372		d__Bacteria;p__Proteobacteria;c__Gammaproteobacteria;o__Burkholderiales;f__Burkholderiaceae;g__Ottowia;s__Ottowia	No Cluster Assigned	0.543118				Influent	State B	Week 2
BIN0012	176848	1	k101_18453	2372		d__Bacteria;p__Proteobacteria;c__Gammaproteobacteria;o__Burkholderiales;f__Burkholderiaceae;g__Ottowia;s__Ottowia	No Cluster Assigned	0.543118				Influent	State B	Week 2
BIN0012	176848	1	k101_18453	2372		d__Bacteria;p__Proteobacteria;c__Gammaproteobacteria;o__Burkholderiales;f__Burkholderiaceae;g__Ottowia;s__Ottowia	No Cluster Assigned	0.543118				Influent	State B	Week 2
BIN0029	58796	1	k101_18453	2372		d__Bacteria;p__Proteobacteria;c__Alphaproteobacteria;o__Sphingomonadales;f__Sphingomonadaceae;g__Novosphingobium;s__	No Cluster Assigned	1.6336				Influent	State B	Week 2
BIN0012	176848	1	k101_18453	2372		d__Bacteria;p__Proteobacteria;c__Gammaproteobacteria;o__Burkholderiales;f__Burkholderiaceae;g__Ottowia;s__Ottowia	No Cluster Assigned	0.543118				Influent	State B	Week 2
BIN0012	176848	1	k101_18453	2372		d__Bacteria;p__Proteobacteria;c__Gammaproteobacteria;o__Burkholderiales;f__Burkholderiaceae;g__Ottowia;s__Ottowia	No Cluster Assigned	0.543118				Influent	State B	Week 2
BIN0012	176848	1	k101_18453	2372		d__Bacteria;p__Proteobacteria;c__Gammaproteobacteria;o__Burkholderiales;f__Burkholderiaceae;g__Ottowia;s__Ottowia	No Cluster Assigned	0.543118				Influent	State B	Week 2
BIN0028	74828	1	k101_18453	2372		d__Bacteria;p__Proteobacteria;c__Gammaproteobacteria;o__Burkholderiales;f__Burkholderiaceae;g__Ottowia;s__	No Cluster Assigned	1.2836				Influent	State B	Week 2
BIN0012	176848	1	k101_18453	2372		d__Bacteria;p__Proteobacteria;c__Gammaproteobacteria;o__Burkholderiales;f__Burkholderiaceae;g__Ottowia;s__Ottowia	No Cluster Assigned	0.543118				Influent	State B	Week 2
BIN0008	137520	1	k101_18453	2372		d__Bacteria;p__Proteobacteria;c__Gammaproteobacteria;o__Burkholderiales;f__Burkholderiaceae;g__Quisquiliibacterium;s__	No Cluster Assigned	0.698439				Influent	State B	Week 2
BIN0012	176848	1	k101_18453	2372		d__Bacteria;p__Proteobacteria;c__Gammaproteobacteria;o__Burkholderiales;f__Burkholderiaceae;g__Ottowia;s__Ottowia	No Cluster Assigned	0.543118				Influent	State B	Week 2
BIN0012	176848	1	k101_18453	2372		d__Bacteria;p__Proteobacteria;c__Gammaproteobacteria;o__Burkholderiales;f__Burkholderiaceae;g__Ottowia;s__Ottowia	No Cluster Assigned	0.543118				Influent	State B	Week 2
BIN0012	176848	1	k101_18453	2372		d__Bacteria;p__Proteobacteria;c__Gammaproteobacteria;o__Burkholderiales;f__Burkholderiaceae;g__Ottowia;s__Ottowia	No Cluster Assigned	0.543118				Influent	State B	Week 2
BIN0028	74828	1	k101_18453	2372		d__Bacteria;p__Proteobacteria;c__Gammaproteobacteria;o__Burkholderiales;f__Burkholderiaceae;g__Ottowia;s__	No Cluster Assigned	1.2836				Influent	State B	Week 2
BIN0012	176848	2	k101_18453	2372		d__Bacteria;p__Proteobacteria;c__Gammaproteobacteria;o__Burkholderiales;f__Burkholderiaceae;g__Ottowia;s__Ottowia	No Cluster Assigned	1.08624				Influent	State B	Week 2
BIN0004	132914	1	k101_18453	2372		d__Bacteria;p__Proteobacteria;c__Gammaproteobacteria;o__Burkholderiales;f__Burkholderiaceae;g__Aquabacterium_A;s__Aquabacterium_A	No Cluster Assigned	0.722643				Influent	State B	Week 2
BIN0012	176848	1	k101_18453	2372		d__Bacteria;p__Proteobacteria;c__Gammaproteobacteria;o__Burkholderiales;f__Burkholderiaceae;g__Ottowia;s__Ottowia	No Cluster Assigned	0.543118				Influent	State B	Week 2
BIN0054	85897	1	k101_18453	2372		d__Bacteria;p__Proteobacteria;c__Gammaproteobacteria;o__Burkholderiales;f__Burkholderiaceae;g__JAABQG01;s__	No Cluster Assigned	1.11819				Influent	State B	Week 2
BIN0114	10118	1	k101_18453	2372		Unclassified	No Cluster Assigned	9.49292				Influent	State B	Week 2
BIN0149	14096	1	k101_18453	2372		Unclassified	No Cluster Assigned	6.81394				Influent	State B	Week 2
BIN0012	176848	3	k101_18453	2372		d__Bacteria;p__Proteobacteria;c__Gammaproteobacteria;o__Burkholderiales;f__Burkholderiaceae;g__Ottowia;s__Ottowia	No Cluster Assigned	1.62935				Influent	State B	Week 2
BIN0117	9739	1	k101_18453	2372		d__Bacteria;p__Patescibacteria;c__Paceibacteria;o__UBA9983_A;f__J119;g__;s__	No Cluster Assigned	9.86234				Influent	State B	Week 2
BIN0012	176848	1	k101_18453	2372		d__Bacteria;p__Proteobacteria;c__Gammaproteobacteria;o__Burkholderiales;f__Burkholderiaceae;g__Ottowia;s__Ottowia	No Cluster Assigned	0.543118				Influent	State B	Week 2
BIN0012	176848	1	k101_18453	2372		d__Bacteria;p__Proteobacteria;c__Gammaproteobacteria;o__Burkholderiales;f__Burkholderiaceae;g__Ottowia;s__Ottowia	No Cluster Assigned	0.543118				Influent	State B	Week 2
BIN0028	74828	2	k101_18453	2372		d__Bacteria;p__Proteobacteria;c__Gammaproteobacteria;o__Burkholderiales;f__Burkholderiaceae;g__Ottowia;s__	No Cluster Assigned	2.5672				Influent	State B	Week 2
BIN0028	74828	1	k101_18453	2372		d__Bacteria;p__Proteobacteria;c__Gammaproteobacteria;o__Burkholderiales;f__Burkholderiaceae;g__Ottowia;s__	No Cluster Assigned	1.2836				Influent	State B	Week 2
BIN0028	74828	2	k101_18453	2372		d__Bacteria;p__Proteobacteria;c__Gammaproteobacteria;o__Burkholderiales;f__Burkholderiaceae;g__Ottowia;s__	No Cluster Assigned	2.5672				Influent	State B	Week 2
BIN0028	74828	1	k101_18453	2372		d__Bacteria;p__Proteobacteria;c__Gammaproteobacteria;o__Burkholderiales;f__Burkholderiaceae;g__Ottowia;s__	No Cluster Assigned	1.2836				Influent	State B	Week 2
BIN0028	74828	1	k101_18453	2372		d__Bacteria;p__Proteobacteria;c__Gammaproteobacteria;o__Burkholderiales;f__Burkholderiaceae;g__Ottowia;s__	No Cluster Assigned	1.2836				Influent	State B	Week 2
BIN0012	176848	60	k101_18453	2372		d__Bacteria;p__Proteobacteria;c__Gammaproteobacteria;o__Burkholderiales;f__Burkholderiaceae;g__Ottowia;s__Ottowia	No Cluster Assigned	32.5871				Influent	State B	Week 2
BIN0012	176848	3	k101_18453	2372		d__Bacteria;p__Proteobacteria;c__Gammaproteobacteria;o__Burkholderiales;f__Burkholderiaceae;g__Ottowia;s__Ottowia	No Cluster Assigned	1.62935				Influent	State B	Week 2
BIN0028	74828	1	k101_18453	2372		d__Bacteria;p__Proteobacteria;c__Gammaproteobacteria;o__Burkholderiales;f__Burkholderiaceae;g__Ottowia;s__	No Cluster Assigned	1.2836				Influent	State B	Week 2
BIN0028	74828	1	k101_18453	2372		d__Bacteria;p__Proteobacteria;c__Gammaproteobacteria;o__Burkholderiales;f__Burkholderiaceae;g__Ottowia;s__	No Cluster Assigned	1.2836				Influent	State B	Week 2
BIN0028	74828	1	k101_18453	2372		d__Bacteria;p__Proteobacteria;c__Gammaproteobacteria;o__Burkholderiales;f__Burkholderiaceae;g__Ottowia;s__	No Cluster Assigned	1.2836				Influent	State B	Week 2
BIN0028	74828	1	k101_18453	2372		d__Bacteria;p__Proteobacteria;c__Gammaproteobacteria;o__Burkholderiales;f__Burkholderiaceae;g__Ottowia;s__	No Cluster Assigned	1.2836				Influent	State B	Week 2
BIN0012	176848	1	k101_18453	2372		d__Bacteria;p__Proteobacteria;c__Gammaproteobacteria;o__Burkholderiales;f__Burkholderiaceae;g__Ottowia;s__Ottowia	No Cluster Assigned	0.543118				Influent	State B	Week 2
BIN0054	85897	1	k101_18453	2372		d__Bacteria;p__Proteobacteria;c__Gammaproteobacteria;o__Burkholderiales;f__Burkholderiaceae;g__JAABQG01;s__	No Cluster Assigned	1.11819				Influent	State B	Week 2
BIN0072	64662	1	k101_18453	2372		d__Bacteria;p__Proteobacteria;c__Gammaproteobacteria;o__Burkholderiales;f__Burkholderiaceae;g__JAABQG01;s__	No Cluster Assigned	1.48541				Influent	State B	Week 2
BIN0012	176848	2	k101_18453	2372		d__Bacteria;p__Proteobacteria;c__Gammaproteobacteria;o__Burkholderiales;f__Burkholderiaceae;g__Ottowia;s__Ottowia	No Cluster Assigned	1.08624				Influent	State B	Week 2
BIN0012	176848	1	k101_18453	2372		d__Bacteria;p__Proteobacteria;c__Gammaproteobacteria;o__Burkholderiales;f__Burkholderiaceae;g__Ottowia;s__Ottowia	No Cluster Assigned	0.543118				Influent	State B	Week 2
BIN0012	176848	2	k101_18453	2372		d__Bacteria;p__Proteobacteria;c__Gammaproteobacteria;o__Burkholderiales;f__Burkholderiaceae;g__Ottowia;s__Ottowia	No Cluster Assigned	1.08624				Influent	State B	Week 2
BIN0072	64662	1	k101_18453	2372		d__Bacteria;p__Proteobacteria;c__Gammaproteobacteria;o__Burkholderiales;f__Burkholderiaceae;g__JAABQG01;s__	No Cluster Assigned	1.48541				Influent	State B	Week 2
BIN0012	176848	2	k101_18453	2372		d__Bacteria;p__Proteobacteria;c__Gammaproteobacteria;o__Burkholderiales;f__Burkholderiaceae;g__Ottowia;s__Ottowia	No Cluster Assigned	1.08624				Influent	State B	Week 2
BIN0028	74828	2	k101_18453	2372		d__Bacteria;p__Proteobacteria;c__Gammaproteobacteria;o__Burkholderiales;f__Burkholderiaceae;g__Ottowia;s__	No Cluster Assigned	2.5672				Influent	State B	Week 2
BIN0012	176848	1	k101_18453	2372		d__Bacteria;p__Proteobacteria;c__Gammaproteobacteria;o__Burkholderiales;f__Burkholderiaceae;g__Ottowia;s__Ottowia	No Cluster Assigned	0.543118				Influent	State B	Week 2
BIN0012	176848	2	k101_18453	2372		d__Bacteria;p__Proteobacteria;c__Gammaproteobacteria;o__Burkholderiales;f__Burkholderiaceae;g__Ottowia;s__Ottowia	No Cluster Assigned	1.08624				Influent	State B	Week 2
BIN0045	57628	1	k101_18453	2372		d__Bacteria;p__Proteobacteria;c__Gammaproteobacteria;o__Burkholderiales;f__Burkholderiaceae;g__JAABQG01;s__	No Cluster Assigned	1.66671				Influent	State B	Week 2
BIN0064	63508	1	k101_18453	2372		d__Bacteria;p__Proteobacteria;c__Gammaproteobacteria;o__Burkholderiales;f__Burkholderiaceae;g__JAABQG01;s__	No Cluster Assigned	1.5124				Influent	State B	Week 2
BIN0012	176848	1	k101_18453	2372		d__Bacteria;p__Proteobacteria;c__Gammaproteobacteria;o__Burkholderiales;f__Burkholderiaceae;g__Ottowia;s__Ottowia	No Cluster Assigned	0.543118				Influent	State B	Week 2
BIN0012	176848	1	k101_18453	2372		d__Bacteria;p__Proteobacteria;c__Gammaproteobacteria;o__Burkholderiales;f__Burkholderiaceae;g__Ottowia;s__Ottowia	No Cluster Assigned	0.543118				Influent	State B	Week 2
BIN0047	60042	1	k101_18453	2372		d__Bacteria;p__Proteobacteria;c__Gammaproteobacteria;o__Burkholderiales;f__Rhodocyclaceae;g__JAEUNL01;s__	No Cluster Assigned	1.5997				Influent	State B	Week 2
BIN0012	176848	1	k101_18453	2372		d__Bacteria;p__Proteobacteria;c__Gammaproteobacteria;o__Burkholderiales;f__Burkholderiaceae;g__Ottowia;s__Ottowia	No Cluster Assigned	0.543118				Influent	State B	Week 2
BIN0012	176848	1	k101_18453	2372		d__Bacteria;p__Proteobacteria;c__Gammaproteobacteria;o__Burkholderiales;f__Burkholderiaceae;g__Ottowia;s__Ottowia	No Cluster Assigned	0.543118				Influent	State B	Week 2
BIN0028	74828	1	k101_18453	2372		d__Bacteria;p__Proteobacteria;c__Gammaproteobacteria;o__Burkholderiales;f__Burkholderiaceae;g__Ottowia;s__	No Cluster Assigned	1.2836				Influent	State B	Week 2
BIN0012	176848	3	k101_18453	2372		d__Bacteria;p__Proteobacteria;c__Gammaproteobacteria;o__Burkholderiales;f__Burkholderiaceae;g__Ottowia;s__Ottowia	No Cluster Assigned	1.62935				Influent	State B	Week 2
BIN0004	132914	1	k101_18453	2372		d__Bacteria;p__Proteobacteria;c__Gammaproteobacteria;o__Burkholderiales;f__Burkholderiaceae;g__Aquabacterium_A;s__Aquabacterium_A	No Cluster Assigned	0.722643				Influent	State B	Week 2
BIN0010	133042	1	k101_18453	2372		d__Bacteria;p__Proteobacteria;c__Gammaproteobacteria;o__Burkholderiales;f__Burkholderiaceae;g__JADJCH01;s__	No Cluster Assigned	0.721947				Influent	State B	Week 2
BIN0060	38311	1	k101_18453	2372		d__Bacteria;p__Bacteroidota;c__Bacteroidia;o__Chitinophagales;f__Chitinophagaceae;g__;s__	No Cluster Assigned	2.5071				Influent	State B	Week 2
BIN0028	74828	1	k101_18453	2372		d__Bacteria;p__Proteobacteria;c__Gammaproteobacteria;o__Burkholderiales;f__Burkholderiaceae;g__Ottowia;s__	No Cluster Assigned	1.2836				Influent	State B	Week 2
BIN0013	147919	1	k101_18453	2372		d__Bacteria;p__Proteobacteria;c__Gammaproteobacteria;o__Burkholderiales;f__Burkholderiaceae;g__Acidovorax;s__	No Cluster Assigned	0.649337				Influent	State B	Week 2
BIN0042	72155	1	k101_18453	2372		d__Bacteria;p__Proteobacteria;c__Gammaproteobacteria;o__Ga0077536;f__Ga0077536;g__Ga0077536;s__	No Cluster Assigned	1.33115				Influent	State B	Week 2
BIN0043	61189	1	k101_18453	2372		d__Bacteria;p__Bacteroidota;c__Bacteroidia;o__Chitinophagales;f__LD1;g__Bog-950;s__	No Cluster Assigned	1.56972				Influent	State B	Week 2
BIN0028	74828	1	k101_18453	2372		d__Bacteria;p__Proteobacteria;c__Gammaproteobacteria;o__Burkholderiales;f__Burkholderiaceae;g__Ottowia;s__	No Cluster Assigned	1.2836				Influent	State B	Week 2
BIN0083	28567	1	k101_18453	2372		d__Bacteria;p__Proteobacteria;c__Gammaproteobacteria;o__Burkholderiales;f__Burkholderiaceae;g__JAABQG01;s__	No Cluster Assigned	3.36225				Influent	State B	Week 2
BIN0028	74828	1	k101_18453	2372		d__Bacteria;p__Proteobacteria;c__Gammaproteobacteria;o__Burkholderiales;f__Burkholderiaceae;g__Ottowia;s__	No Cluster Assigned	1.2836				Influent	State B	Week 2
BIN0011	294565	1	k101_18453	2372		d__Bacteria;p__Proteobacteria;c__Gammaproteobacteria;o__Burkholderiales;f__Ga0077523;g__Ga0077526;s__	No Cluster Assigned	0.326072				Influent	State B	Week 2
BIN0012	176848	2	k101_18453	2372		d__Bacteria;p__Proteobacteria;c__Gammaproteobacteria;o__Burkholderiales;f__Burkholderiaceae;g__Ottowia;s__Ottowia	No Cluster Assigned	1.08624				Influent	State B	Week 2
BIN0012	176848	1	k101_18453	2372		d__Bacteria;p__Proteobacteria;c__Gammaproteobacteria;o__Burkholderiales;f__Burkholderiaceae;g__Ottowia;s__Ottowia	No Cluster Assigned	0.543118				Influent	State B	Week 2
BIN0012	176848	1	k101_18453	2372		d__Bacteria;p__Proteobacteria;c__Gammaproteobacteria;o__Burkholderiales;f__Burkholderiaceae;g__Ottowia;s__Ottowia	No Cluster Assigned	0.543118				Influent	State B	Week 2
BIN0001	201477	1	k101_18453	2372		d__Bacteria;p__Proteobacteria;c__Gammaproteobacteria;o__Burkholderiales;f__Rhodocyclaceae;g__Zoogloea;s__Zoogloea	No Cluster Assigned	0.476726				Influent	State B	Week 2
BIN0028	74828	4	k101_18453	2372		d__Bacteria;p__Proteobacteria;c__Gammaproteobacteria;o__Burkholderiales;f__Burkholderiaceae;g__Ottowia;s__	No Cluster Assigned	5.13441				Influent	State B	Week 2
BIN0012	176848	1	k101_18453	2372		d__Bacteria;p__Proteobacteria;c__Gammaproteobacteria;o__Burkholderiales;f__Burkholderiaceae;g__Ottowia;s__Ottowia	No Cluster Assigned	0.543118				Influent	State B	Week 2
BIN0003	244726	1	k101_18453	2372		d__Bacteria;p__Myxococcota;c__Polyangia;o__Polyangiales;f__SG8-38;g__;s__	No Cluster Assigned	0.392477				Influent	State B	Week 2
BIN0012	176848	1	k101_18453	2372		d__Bacteria;p__Proteobacteria;c__Gammaproteobacteria;o__Burkholderiales;f__Burkholderiaceae;g__Ottowia;s__Ottowia	No Cluster Assigned	0.543118				Influent	State B	Week 2
BIN0028	74828	1	k101_18453	2372		d__Bacteria;p__Proteobacteria;c__Gammaproteobacteria;o__Burkholderiales;f__Burkholderiaceae;g__Ottowia;s__	No Cluster Assigned	1.2836				Influent	State B	Week 2
BIN0003	244726	1	k101_18453	2372		d__Bacteria;p__Myxococcota;c__Polyangia;o__Polyangiales;f__SG8-38;g__;s__	No Cluster Assigned	0.392477				Influent	State B	Week 2
BIN0000	442547	1	k101_18453	2372			No Cluster Assigned	0.217038				Influent	State B	Week 2
BIN0026	76428	1	k101_18453	2372		d__Bacteria;p__Bdellovibrionota;c__Bacteriovoracia;o__Bacteriovoracales;f__Bacteriovoracaceae;g__JABGUH01;s__	No Cluster Assigned	1.25673				Influent	State B	Week 2
BIN0012	176848	2	k101_18453	2372		d__Bacteria;p__Proteobacteria;c__Gammaproteobacteria;o__Burkholderiales;f__Burkholderiaceae;g__Ottowia;s__Ottowia	No Cluster Assigned	1.08624				Influent	State B	Week 2
BIN0028	74828	1	k101_18453	2372		d__Bacteria;p__Proteobacteria;c__Gammaproteobacteria;o__Burkholderiales;f__Burkholderiaceae;g__Ottowia;s__	No Cluster Assigned	1.2836				Influent	State B	Week 2
BIN0168	10153	1	k101_18453	2372		Unclassified	No Cluster Assigned	9.46019				Influent	State B	Week 2
BIN0012	176848	2	k101_18453	2372		d__Bacteria;p__Proteobacteria;c__Gammaproteobacteria;o__Burkholderiales;f__Burkholderiaceae;g__Ottowia;s__Ottowia	No Cluster Assigned	1.08624				Influent	State B	Week 2
BIN0028	74828	1	k101_18453	2372		d__Bacteria;p__Proteobacteria;c__Gammaproteobacteria;o__Burkholderiales;f__Burkholderiaceae;g__Ottowia;s__	No Cluster Assigned	1.2836				Influent	State B	Week 2
BIN0028	74828	1	k101_18453	2372		d__Bacteria;p__Proteobacteria;c__Gammaproteobacteria;o__Burkholderiales;f__Burkholderiaceae;g__Ottowia;s__	No Cluster Assigned	1.2836				Influent	State B	Week 2
BIN0028	74828	1	k101_18453	2372		d__Bacteria;p__Proteobacteria;c__Gammaproteobacteria;o__Burkholderiales;f__Burkholderiaceae;g__Ottowia;s__	No Cluster Assigned	1.2836				Influent	State B	Week 2
BIN0072	64662	1	k101_464718	1327		d__Bacteria;p__Proteobacteria;c__Gammaproteobacteria;o__Burkholderiales;f__Burkholderiaceae;g__JAABQG01;s__	No Cluster Assigned	2.65515				Influent	State B	Week 2
BIN0072	64662	1	k101_605267	1215		d__Bacteria;p__Proteobacteria;c__Gammaproteobacteria;o__Burkholderiales;f__Burkholderiaceae;g__JAABQG01;s__	11	2.8999			F_traG	Influent	State B	Week 2
BIN0028	74828	1	k101_418322	1112		d__Bacteria;p__Proteobacteria;c__Gammaproteobacteria;o__Burkholderiales;f__Burkholderiaceae;g__Ottowia;s__	38	2.73804				Influent	State B	Week 2
BIN0072	64662	1	k101_304185	1426		d__Bacteria;p__Proteobacteria;c__Gammaproteobacteria;o__Burkholderiales;f__Burkholderiaceae;g__JAABQG01;s__	No Cluster Assigned	2.47082				Influent	State B	Week 2
BIN0072	64662	3	k101_464718	1327		d__Bacteria;p__Proteobacteria;c__Gammaproteobacteria;o__Burkholderiales;f__Burkholderiaceae;g__JAABQG01;s__	No Cluster Assigned	7.96545				Influent	State B	Week 2
BIN0012	176848	1	k101_314606	2211		d__Bacteria;p__Proteobacteria;c__Gammaproteobacteria;o__Burkholderiales;f__Burkholderiaceae;g__Ottowia;s__Ottowia	No Cluster Assigned	0.582667			MOBH	Influent	State B	Week 2
BIN0150	21066	1	k101_430048	1196		Unclassified	3	9.04265			F_traW;F_traU;F_trbC;F_traN	Influent	State B	Week 2
BIN0016	62267	1	k101_268127	1288		d__Bacteria;p__Proteobacteria;c__Gammaproteobacteria;o__Competibacterales;f__Competibacteraceae;g__Competibacter;s__Competibacter	19	2.84076			MOBQ	Influent	State B	Week 2
BIN0028	74828	1	k101_590389	1000		d__Bacteria;p__Proteobacteria;c__Gammaproteobacteria;o__Burkholderiales;f__Burkholderiaceae;g__Ottowia;s__	No Cluster Assigned	3.0447				Influent	State B	Week 2
BIN0028	74828	1	k101_622334	3052		d__Bacteria;p__Proteobacteria;c__Gammaproteobacteria;o__Burkholderiales;f__Burkholderiaceae;g__Ottowia;s__	10	0.997609			MOBH	Influent	State B	Week 2
BIN0012	176848	1	k101_430048	1196		d__Bacteria;p__Proteobacteria;c__Gammaproteobacteria;o__Burkholderiales;f__Burkholderiaceae;g__Ottowia;s__Ottowia	3	1.07715			F_traW;F_traU;F_trbC;F_traN	Influent	State B	Week 2
BIN0022	91769	1	k101_628944	1081		d__Bacteria;p__Proteobacteria;c__Gammaproteobacteria;o__Burkholderiales;f__Burkholderiaceae;g__Rubrivivax;s__	No Cluster Assigned	2.29661				Influent	State B	Week 2
BIN0010	133042	1	k101_54196	2030		d__Bacteria;p__Proteobacteria;c__Gammaproteobacteria;o__Burkholderiales;f__Burkholderiaceae;g__JADJCH01;s__	7	0.843576			MOBH	Influent	State B	Week 2
BIN0015	99266	1	k101_304185	1426		d__Bacteria;p__Proteobacteria;c__Gammaproteobacteria;o__Burkholderiales;f__Rhodocyclaceae;g__Methyloversatilis;s__Methyloversatilis	No Cluster Assigned	1.60949				Influent	State B	Week 2
BIN0029	58796	1	k101_668783	11827		d__Bacteria;p__Proteobacteria;c__Alphaproteobacteria;o__Sphingomonadales;f__Sphingomonadaceae;g__Novosphingobium;s__	15	0.327632				Influent	State B	Week 2
BIN0028	74828	1	k101_54196	2030		d__Bacteria;p__Proteobacteria;c__Gammaproteobacteria;o__Burkholderiales;f__Burkholderiaceae;g__Ottowia;s__	7	1.49985			MOBH	Influent	State B	Week 2
BIN0028	74828	1	k101_418322	1112		d__Bacteria;p__Proteobacteria;c__Gammaproteobacteria;o__Burkholderiales;f__Burkholderiaceae;g__Ottowia;s__	38	2.73804				Influent	State B	Week 2
BIN0020	73013	1	k101_622740	1002		d__Bacteria;p__Proteobacteria;c__Alphaproteobacteria;o__Sphingomonadales;f__Sphingomonadaceae;g__Novosphingobium;s__	No Cluster Assigned	3.11416				Influent	State B	Week 2
BIN0008	137520	1	k101_54196	2030		d__Bacteria;p__Proteobacteria;c__Gammaproteobacteria;o__Burkholderiales;f__Burkholderiaceae;g__Quisquiliibacterium;s__	7	0.816107			MOBH	Influent	State B	Week 2
BIN0001	201477	1	k101_535073	2253		d__Bacteria;p__Proteobacteria;c__Gammaproteobacteria;o__Burkholderiales;f__Rhodocyclaceae;g__Zoogloea;s__Zoogloea	No Cluster Assigned	0.501906				Influent	State B	Week 2
BIN0015	99266	1	k101_302408	1429		d__Bacteria;p__Proteobacteria;c__Gammaproteobacteria;o__Burkholderiales;f__Rhodocyclaceae;g__Methyloversatilis;s__Methyloversatilis	7	1.60611				Influent	State B	Week 2
BIN0001	201477	1	k101_210817	1230		d__Bacteria;p__Proteobacteria;c__Gammaproteobacteria;o__Burkholderiales;f__Rhodocyclaceae;g__Zoogloea;s__Zoogloea	No Cluster Assigned	0.919345				Influent	State B	Week 2
BIN0001	201477	1	k101_636283	1042		d__Bacteria;p__Proteobacteria;c__Gammaproteobacteria;o__Burkholderiales;f__Rhodocyclaceae;g__Zoogloea;s__Zoogloea	No Cluster Assigned	1.08522				Influent	State B	Week 2
BIN0001	201477	1	k101_656596	1182		d__Bacteria;p__Proteobacteria;c__Gammaproteobacteria;o__Burkholderiales;f__Rhodocyclaceae;g__Zoogloea;s__Zoogloea	2	0.956679			G_tfc2	Influent	State B	Week 2
BIN0091	25726	1	k101_21575	1331		d__Bacteria;p__Proteobacteria;c__Gammaproteobacteria;o__Pseudomonadales;f__Moraxellaceae;g__UBA2031;s__	No Cluster Assigned	6.65363				Influent	State B	Week 2
BIN0031	59243	1	k101_21575	1331		d__Bacteria;p__Proteobacteria;c__Gammaproteobacteria;o__Xanthomonadales;f__Xanthomonadaceae;g__Thermomonas;s__Thermomonas	No Cluster Assigned	2.88931				Influent	State B	Week 2
BIN0029	58796	4	k101_21575	1331		d__Bacteria;p__Proteobacteria;c__Alphaproteobacteria;o__Sphingomonadales;f__Sphingomonadaceae;g__Novosphingobium;s__	No Cluster Assigned	11.6451				Influent	State B	Week 2
BIN0012	176848	5	k101_21575	1331		d__Bacteria;p__Proteobacteria;c__Gammaproteobacteria;o__Burkholderiales;f__Burkholderiaceae;g__Ottowia;s__Ottowia	No Cluster Assigned	4.8395				Influent	State B	Week 2
BIN0091	25726	1	k101_21575	1331		d__Bacteria;p__Proteobacteria;c__Gammaproteobacteria;o__Pseudomonadales;f__Moraxellaceae;g__UBA2031;s__	No Cluster Assigned	6.65363				Influent	State B	Week 2
BIN0075	29541	4	k101_21575	1331		d__Bacteria;p__Proteobacteria;c__Gammaproteobacteria;o__Pseudomonadales;f__Moraxellaceae;g__JAGLBJ01;s__	No Cluster Assigned	23.1775				Influent	State B	Week 2
BIN0039	58462	4	k101_21575	1331		d__Bacteria;p__Proteobacteria;c__Gammaproteobacteria;o__Pseudomonadales;f__Oleiphilaceae;g__JADJWY01;s__	No Cluster Assigned	11.7116				Influent	State B	Week 2
BIN0008	137520	1	k101_21575	1331		d__Bacteria;p__Proteobacteria;c__Gammaproteobacteria;o__Burkholderiales;f__Burkholderiaceae;g__Quisquiliibacterium;s__	No Cluster Assigned	1.2447				Influent	State B	Week 2
BIN0091	25726	1	k101_21575	1331		d__Bacteria;p__Proteobacteria;c__Gammaproteobacteria;o__Pseudomonadales;f__Moraxellaceae;g__UBA2031;s__	No Cluster Assigned	6.65363				Influent	State B	Week 2
BIN0069	32680	1	k101_21575	1331		d__Bacteria;p__Proteobacteria;c__Gammaproteobacteria;o__Burkholderiales;f__Burkholderiaceae;g__JAAFIP01;s__	No Cluster Assigned	5.2378				Influent	State B	Week 2
BIN0027	78884	2	k101_21575	1331		d__Bacteria;p__Proteobacteria;c__Alphaproteobacteria;o__Sphingomonadales;f__Sphingomonadaceae;g__Novosphingobium;s__	No Cluster Assigned	4.33982				Influent	State B	Week 2
BIN0091	25726	1	k101_21575	1331		d__Bacteria;p__Proteobacteria;c__Gammaproteobacteria;o__Pseudomonadales;f__Moraxellaceae;g__UBA2031;s__	No Cluster Assigned	6.65363				Influent	State B	Week 2
BIN0015	99266	4	k101_21575	1331		d__Bacteria;p__Proteobacteria;c__Gammaproteobacteria;o__Burkholderiales;f__Rhodocyclaceae;g__Methyloversatilis;s__Methyloversatilis	No Cluster Assigned	6.89748				Influent	State B	Week 2
BIN0016	62267	3	k101_21575	1331		d__Bacteria;p__Proteobacteria;c__Gammaproteobacteria;o__Competibacterales;f__Competibacteraceae;g__Competibacter;s__Competibacter	No Cluster Assigned	8.24697				Influent	State B	Week 2
BIN0103	14753	1	k101_21575	1331		d__Bacteria;p__Proteobacteria;c__Gammaproteobacteria;o__Burkholderiales;f__Methylophilaceae;g__Methylotenera;s__	No Cluster Assigned	11.6025				Influent	State B	Week 2
BIN0022	91769	1	k101_21575	1331		d__Bacteria;p__Proteobacteria;c__Gammaproteobacteria;o__Burkholderiales;f__Burkholderiaceae;g__Rubrivivax;s__	No Cluster Assigned	1.86524				Influent	State B	Week 2
BIN0023	92985	1	k101_21575	1331		d__Bacteria;p__Proteobacteria;c__Gammaproteobacteria;o__Burkholderiales;f__Rhodocyclaceae;g__Methyloversatilis;s__	No Cluster Assigned	1.84085				Influent	State B	Week 2
BIN0091	25726	1	k101_21575	1331		d__Bacteria;p__Proteobacteria;c__Gammaproteobacteria;o__Pseudomonadales;f__Moraxellaceae;g__UBA2031;s__	No Cluster Assigned	6.65363				Influent	State B	Week 2
BIN0024	83107	2	k101_21575	1331		d__Bacteria;p__Proteobacteria;c__Gammaproteobacteria;o__Xanthomonadales;f__Xanthomonadaceae;g__Chiayiivirga;s__	No Cluster Assigned	4.1193				Influent	State B	Week 2
BIN0051	77891	1	k101_21575	1331		d__Bacteria;p__Bacteroidota;c__Ignavibacteria;o__Ignavibacteriales;f__Ignavibacteriaceae;g__UTCHB3;s__UTCHB3	No Cluster Assigned	2.19758				Influent	State B	Week 2
BIN0038	90919	1	k101_21575	1331		d__Bacteria;p__Proteobacteria;c__Alphaproteobacteria;o__Sphingomonadales;f__Sphingomonadaceae;g__Chakrabartia;s__	No Cluster Assigned	1.88268				Influent	State B	Week 2
BIN0091	25726	1	k101_21575	1331		d__Bacteria;p__Proteobacteria;c__Gammaproteobacteria;o__Pseudomonadales;f__Moraxellaceae;g__UBA2031;s__	No Cluster Assigned	6.65363				Influent	State B	Week 2
BIN0091	25726	1	k101_21575	1331		d__Bacteria;p__Proteobacteria;c__Gammaproteobacteria;o__Pseudomonadales;f__Moraxellaceae;g__UBA2031;s__	No Cluster Assigned	6.65363				Influent	State B	Week 2
BIN0091	25726	1	k101_21575	1331		d__Bacteria;p__Proteobacteria;c__Gammaproteobacteria;o__Pseudomonadales;f__Moraxellaceae;g__UBA2031;s__	No Cluster Assigned	6.65363				Influent	State B	Week 2
BIN0054	85897	1	k101_21575	1331		d__Bacteria;p__Proteobacteria;c__Gammaproteobacteria;o__Burkholderiales;f__Burkholderiaceae;g__JAABQG01;s__	No Cluster Assigned	1.99275				Influent	State B	Week 2
BIN0030	63163	1	k101_21575	1331		d__Bacteria;p__Myxococcota;c__Myxococcia;o__Myxococcales;f__Anaeromyxobacteraceae;g__JADKCZ01;s__	No Cluster Assigned	2.70999				Influent	State B	Week 2
BIN0013	147919	1	k101_21575	1331		d__Bacteria;p__Proteobacteria;c__Gammaproteobacteria;o__Burkholderiales;f__Burkholderiaceae;g__Acidovorax;s__	No Cluster Assigned	1.1572				Influent	State B	Week 2
BIN0023	92985	1	k101_21575	1331		d__Bacteria;p__Proteobacteria;c__Gammaproteobacteria;o__Burkholderiales;f__Rhodocyclaceae;g__Methyloversatilis;s__	No Cluster Assigned	1.84085				Influent	State B	Week 2
BIN0017	350144	1	k101_21575	1331		d__Bacteria;p__Proteobacteria;c__Gammaproteobacteria;o__Competibacterales;f__Competibacteraceae;g__Competibacter_A;s__	No Cluster Assigned	0.48886				Influent	State B	Week 2
BIN0024	83107	1	k101_21575	1331		d__Bacteria;p__Proteobacteria;c__Gammaproteobacteria;o__Xanthomonadales;f__Xanthomonadaceae;g__Chiayiivirga;s__	No Cluster Assigned	2.05965				Influent	State B	Week 2
BIN0031	59243	1	k101_21575	1331		d__Bacteria;p__Proteobacteria;c__Gammaproteobacteria;o__Xanthomonadales;f__Xanthomonadaceae;g__Thermomonas;s__Thermomonas	No Cluster Assigned	2.88931				Influent	State B	Week 2
BIN0018	97392	1	k101_21575	1331		d__Bacteria;p__Proteobacteria;c__Gammaproteobacteria;o__Chromatiales;f__Chromatiaceae;g__M0108;s__M0108	No Cluster Assigned	1.75755				Influent	State B	Week 2
BIN0012	176848	1	k101_21575	1331		d__Bacteria;p__Proteobacteria;c__Gammaproteobacteria;o__Burkholderiales;f__Burkholderiaceae;g__Ottowia;s__Ottowia	No Cluster Assigned	0.967901				Influent	State B	Week 2
BIN0091	25726	1	k101_21575	1331		d__Bacteria;p__Proteobacteria;c__Gammaproteobacteria;o__Pseudomonadales;f__Moraxellaceae;g__UBA2031;s__	No Cluster Assigned	6.65363				Influent	State B	Week 2
BIN0012	176848	1	k101_21575	1331		d__Bacteria;p__Proteobacteria;c__Gammaproteobacteria;o__Burkholderiales;f__Burkholderiaceae;g__Ottowia;s__Ottowia	No Cluster Assigned	0.967901				Influent	State B	Week 2
BIN0063	1338555	1	k101_21575	1331		d__Bacteria;p__Verrucomicrobiota;c__Verrucomicrobiae;o__Opitutales;f__Opitutaceae;g__UBA2377;s__	No Cluster Assigned	0.127878				Influent	State B	Week 2
BIN0132	9961	1	k101_21575	1331		Unclassified	No Cluster Assigned	17.1841				Influent	State B	Week 2
BIN0046	54869	1	k101_21575	1331		d__Bacteria;p__Bacteroidota;c__Bacteroidia;o__Chitinophagales;f__JADIYW01;g__JADJSS01;s__	No Cluster Assigned	3.11964				Influent	State B	Week 2
BIN0008	137520	1	k101_21575	1331		d__Bacteria;p__Proteobacteria;c__Gammaproteobacteria;o__Burkholderiales;f__Burkholderiaceae;g__Quisquiliibacterium;s__	No Cluster Assigned	1.2447				Influent	State B	Week 2
BIN0024	83107	1	k101_21575	1331		d__Bacteria;p__Proteobacteria;c__Gammaproteobacteria;o__Xanthomonadales;f__Xanthomonadaceae;g__Chiayiivirga;s__	No Cluster Assigned	2.05965				Influent	State B	Week 2
BIN0136	15083	1	k101_21575	1331		Unclassified	No Cluster Assigned	11.3486				Influent	State B	Week 2
BIN0065	71222	4	k101_21575	1331		d__Bacteria;p__Proteobacteria;c__Alphaproteobacteria;o__Caulobacterales;f__Caulobacteraceae;g__Phenylobacterium;s__	No Cluster Assigned	9.6134				Influent	State B	Week 2
BIN0031	59243	1	k101_21575	1331		d__Bacteria;p__Proteobacteria;c__Gammaproteobacteria;o__Xanthomonadales;f__Xanthomonadaceae;g__Thermomonas;s__Thermomonas	No Cluster Assigned	2.88931				Influent	State B	Week 2
BIN0091	25726	1	k101_21575	1331		d__Bacteria;p__Proteobacteria;c__Gammaproteobacteria;o__Pseudomonadales;f__Moraxellaceae;g__UBA2031;s__	No Cluster Assigned	6.65363				Influent	State B	Week 2
BIN0091	25726	1	k101_21575	1331		d__Bacteria;p__Proteobacteria;c__Gammaproteobacteria;o__Pseudomonadales;f__Moraxellaceae;g__UBA2031;s__	No Cluster Assigned	6.65363				Influent	State B	Week 2
BIN0008	137520	5	k101_21575	1331		d__Bacteria;p__Proteobacteria;c__Gammaproteobacteria;o__Burkholderiales;f__Burkholderiaceae;g__Quisquiliibacterium;s__	No Cluster Assigned	6.22351				Influent	State B	Week 2
BIN0031	59243	1	k101_21575	1331		d__Bacteria;p__Proteobacteria;c__Gammaproteobacteria;o__Xanthomonadales;f__Xanthomonadaceae;g__Thermomonas;s__Thermomonas	No Cluster Assigned	2.88931				Influent	State B	Week 2
BIN0056	51956	5	k101_21575	1331		d__Bacteria;p__Proteobacteria;c__Alphaproteobacteria;o__Sphingomonadales;f__Sphingomonadaceae;g__Sphingobium;s__	No Cluster Assigned	16.4727				Influent	State B	Week 2
BIN0031	59243	1	k101_21575	1331		d__Bacteria;p__Proteobacteria;c__Gammaproteobacteria;o__Xanthomonadales;f__Xanthomonadaceae;g__Thermomonas;s__Thermomonas	No Cluster Assigned	2.88931				Influent	State B	Week 2
BIN0091	25726	1	k101_21575	1331		d__Bacteria;p__Proteobacteria;c__Gammaproteobacteria;o__Pseudomonadales;f__Moraxellaceae;g__UBA2031;s__	No Cluster Assigned	6.65363				Influent	State B	Week 2
BIN0029	58796	5	k101_21575	1331		d__Bacteria;p__Proteobacteria;c__Alphaproteobacteria;o__Sphingomonadales;f__Sphingomonadaceae;g__Novosphingobium;s__	No Cluster Assigned	14.5564				Influent	State B	Week 2
BIN0031	59243	1	k101_21575	1331		d__Bacteria;p__Proteobacteria;c__Gammaproteobacteria;o__Xanthomonadales;f__Xanthomonadaceae;g__Thermomonas;s__Thermomonas	No Cluster Assigned	2.88931				Influent	State B	Week 2
BIN0052	54413	1	k101_21575	1331		d__Bacteria;p__Proteobacteria;c__Gammaproteobacteria;o__Burkholderiales;f__Usitatibacteraceae;g__FEB-7;s__	No Cluster Assigned	3.14578				Influent	State B	Week 2
BIN0067	109609	1	k101_21575	1331		d__Bacteria;p__Verrucomicrobiota;c__Verrucomicrobiae;o__Verrucomicrobiales;f__Verrucomicrobiaceae;g__Prosthecobacter;s__	No Cluster Assigned	1.56165				Influent	State B	Week 2
BIN0040	277036	1	k101_21575	1331		d__Bacteria;p__Proteobacteria;c__Gammaproteobacteria;o__Burkholderiales;f__Burkholderiaceae;g__Tibeticola;s__Tibeticola	No Cluster Assigned	0.617867				Influent	State B	Week 2
BIN0045	57628	1	k101_42425	1038		d__Bacteria;p__Proteobacteria;c__Gammaproteobacteria;o__Burkholderiales;f__Burkholderiaceae;g__JAABQG01;s__	13	3.80871			G_tfc14;G_tfc15;G_tfc15	Influent	State B	Week 2
BIN0045	57628	1	k101_257377	1150		d__Bacteria;p__Proteobacteria;c__Gammaproteobacteria;o__Burkholderiales;f__Burkholderiaceae;g__JAABQG01;s__	No Cluster Assigned	3.43778			T_virB9	Influent	State B	Week 2
BIN0028	74828	1	k101_21669	3034		d__Bacteria;p__Proteobacteria;c__Gammaproteobacteria;o__Burkholderiales;f__Burkholderiaceae;g__Ottowia;s__	No Cluster Assigned	1.00353			F_traG	Influent	State B	Week 2
BIN0010	133042	1	k101_21669	3034		d__Bacteria;p__Proteobacteria;c__Gammaproteobacteria;o__Burkholderiales;f__Burkholderiaceae;g__JADJCH01;s__	No Cluster Assigned	0.564423			F_traG	Influent	State B	Week 2
BIN0028	74828	1	k101_21669	3034		d__Bacteria;p__Proteobacteria;c__Gammaproteobacteria;o__Burkholderiales;f__Burkholderiaceae;g__Ottowia;s__	No Cluster Assigned	1.00353			F_traG	Influent	State B	Week 2
BIN0010	133042	1	k101_21669	3034		d__Bacteria;p__Proteobacteria;c__Gammaproteobacteria;o__Burkholderiales;f__Burkholderiaceae;g__JADJCH01;s__	No Cluster Assigned	0.564423			F_traG	Influent	State B	Week 2
BIN0028	74828	1	k101_21669	3034		d__Bacteria;p__Proteobacteria;c__Gammaproteobacteria;o__Burkholderiales;f__Burkholderiaceae;g__Ottowia;s__	No Cluster Assigned	1.00353			F_traG	Influent	State B	Week 2
BIN0101	9267	1	k101_21669	3034		d__Bacteria;p__Bacteroidota;c__Bacteroidia;o__Flavobacteriales;f__Crocinitomicaceae;g__Taishania;s__	No Cluster Assigned	8.10316			F_traG	Influent	State B	Week 2
BIN0010	133042	1	k101_21669	3034		d__Bacteria;p__Proteobacteria;c__Gammaproteobacteria;o__Burkholderiales;f__Burkholderiaceae;g__JADJCH01;s__	No Cluster Assigned	0.564423			F_traG	Influent	State B	Week 2
BIN0010	133042	1	k101_21669	3034		d__Bacteria;p__Proteobacteria;c__Gammaproteobacteria;o__Burkholderiales;f__Burkholderiaceae;g__JADJCH01;s__	No Cluster Assigned	0.564423			F_traG	Influent	State B	Week 2
BIN0054	85897	1	k101_21669	3034		d__Bacteria;p__Proteobacteria;c__Gammaproteobacteria;o__Burkholderiales;f__Burkholderiaceae;g__JAABQG01;s__	No Cluster Assigned	0.874209			F_traG	Influent	State B	Week 2
BIN0010	133042	1	k101_21669	3034		d__Bacteria;p__Proteobacteria;c__Gammaproteobacteria;o__Burkholderiales;f__Burkholderiaceae;g__JADJCH01;s__	No Cluster Assigned	0.564423			F_traG	Influent	State B	Week 2
BIN0066	61241	1	k101_21669	3034		d__Bacteria;p__Proteobacteria;c__Gammaproteobacteria;o__Burkholderiales;f__Burkholderiaceae;g__JAABQG01;s__	No Cluster Assigned	1.22617			F_traG	Influent	State B	Week 2
BIN0010	133042	1	k101_21669	3034		d__Bacteria;p__Proteobacteria;c__Gammaproteobacteria;o__Burkholderiales;f__Burkholderiaceae;g__JADJCH01;s__	No Cluster Assigned	0.564423			F_traG	Influent	State B	Week 2
BIN0010	133042	1	k101_21669	3034		d__Bacteria;p__Proteobacteria;c__Gammaproteobacteria;o__Burkholderiales;f__Burkholderiaceae;g__JADJCH01;s__	No Cluster Assigned	0.564423			F_traG	Influent	State B	Week 2
BIN0010	133042	1	k101_21669	3034		d__Bacteria;p__Proteobacteria;c__Gammaproteobacteria;o__Burkholderiales;f__Burkholderiaceae;g__JADJCH01;s__	No Cluster Assigned	0.564423			F_traG	Influent	State B	Week 2
BIN0010	133042	1	k101_21669	3034		d__Bacteria;p__Proteobacteria;c__Gammaproteobacteria;o__Burkholderiales;f__Burkholderiaceae;g__JADJCH01;s__	No Cluster Assigned	0.564423			F_traG	Influent	State B	Week 2
BIN0010	133042	1	k101_21669	3034		d__Bacteria;p__Proteobacteria;c__Gammaproteobacteria;o__Burkholderiales;f__Burkholderiaceae;g__JADJCH01;s__	No Cluster Assigned	0.564423			F_traG	Influent	State B	Week 2
BIN0010	133042	1	k101_21669	3034		d__Bacteria;p__Proteobacteria;c__Gammaproteobacteria;o__Burkholderiales;f__Burkholderiaceae;g__JADJCH01;s__	No Cluster Assigned	0.564423			F_traG	Influent	State B	Week 2
BIN0010	133042	1	k101_21669	3034		d__Bacteria;p__Proteobacteria;c__Gammaproteobacteria;o__Burkholderiales;f__Burkholderiaceae;g__JADJCH01;s__	No Cluster Assigned	0.564423			F_traG	Influent	State B	Week 2
BIN0028	74828	1	k101_21669	3034		d__Bacteria;p__Proteobacteria;c__Gammaproteobacteria;o__Burkholderiales;f__Burkholderiaceae;g__Ottowia;s__	No Cluster Assigned	1.00353			F_traG	Influent	State B	Week 2
BIN0106	12189	2	k101_212746	2565		d__Bacteria;p__Proteobacteria;c__Gammaproteobacteria;o__Burkholderiales;f__Rhodocyclaceae;g__Rugosibacter;s__Rugosibacter	No Cluster Assigned	14.5742				Influent	State B	Week 2
BIN0039	58462	1	k101_430048	1196		d__Bacteria;p__Proteobacteria;c__Gammaproteobacteria;o__Pseudomonadales;f__Oleiphilaceae;g__JADJWY01;s__	3	3.2584			F_traW;F_traU;F_trbC;F_traN	Influent	State B	Week 2
BIN0022	91769	1	k101_603492	2699		d__Bacteria;p__Proteobacteria;c__Gammaproteobacteria;o__Burkholderiales;f__Burkholderiaceae;g__Rubrivivax;s__	No Cluster Assigned	0.919835				Influent	State B	Week 2
BIN0004	132914	2	k101_204519	2445		d__Bacteria;p__Proteobacteria;c__Gammaproteobacteria;o__Burkholderiales;f__Burkholderiaceae;g__Aquabacterium_A;s__Aquabacterium_A	No Cluster Assigned	1.40213				Influent	State B	Week 2
BIN0004	132914	1	k101_605267	1215		d__Bacteria;p__Proteobacteria;c__Gammaproteobacteria;o__Burkholderiales;f__Burkholderiaceae;g__Aquabacterium_A;s__Aquabacterium_A	11	1.41079			F_traG	Influent	State B	Week 2
BIN0020	73013	1	k101_77176	1260		d__Bacteria;p__Proteobacteria;c__Alphaproteobacteria;o__Sphingomonadales;f__Sphingomonadaceae;g__Novosphingobium;s__	No Cluster Assigned	2.4765			T_virB5;virb4	Influent	State B	Week 2
BIN0008	137520	1	k101_294252	2565		d__Bacteria;p__Proteobacteria;c__Gammaproteobacteria;o__Burkholderiales;f__Burkholderiaceae;g__Quisquiliibacterium;s__	No Cluster Assigned	0.645886				Influent	State B	Week 2
BIN0028	74828	1	k101_115036	1343		d__Bacteria;p__Proteobacteria;c__Gammaproteobacteria;o__Burkholderiales;f__Burkholderiaceae;g__Ottowia;s__	No Cluster Assigned	2.26709				Influent	State B	Week 2
BIN0060	38311	2	k101_100507	1102		d__Bacteria;p__Bacteroidota;c__Bacteroidia;o__Chitinophagales;f__Chitinophagaceae;g__;s__	No Cluster Assigned	10.7928				Influent	State B	Week 2
BIN0017	350144	1	k101_665332	1761		d__Bacteria;p__Proteobacteria;c__Gammaproteobacteria;o__Competibacterales;f__Competibacteraceae;g__Competibacter_A;s__	No Cluster Assigned	0.36949				Influent	State B	Week 2
BIN0028	74828	1	k101_538156	1052		d__Bacteria;p__Proteobacteria;c__Gammaproteobacteria;o__Burkholderiales;f__Burkholderiaceae;g__Ottowia;s__	No Cluster Assigned	2.8942				Influent	State B	Week 2
BIN0028	74828	1	k101_570143	4758		d__Bacteria;p__Proteobacteria;c__Gammaproteobacteria;o__Burkholderiales;f__Burkholderiaceae;g__Ottowia;s__	No Cluster Assigned	0.639912				Influent	State B	Week 2
BIN0028	74828	1	k101_605267	1215		d__Bacteria;p__Proteobacteria;c__Gammaproteobacteria;o__Burkholderiales;f__Burkholderiaceae;g__Ottowia;s__	11	2.50593			F_traG	Influent	State B	Week 2
BIN0051	77891	1	k101_193478	1022		d__Bacteria;p__Bacteroidota;c__Ignavibacteria;o__Ignavibacteriales;f__Ignavibacteriaceae;g__UTCHB3;s__UTCHB3	No Cluster Assigned	2.86201			MOBP1	Influent	State B	Week 2
BIN0024	83107	1	k101_304185	1426		d__Bacteria;p__Proteobacteria;c__Gammaproteobacteria;o__Xanthomonadales;f__Xanthomonadaceae;g__Chiayiivirga;s__	No Cluster Assigned	1.92244				Influent	State B	Week 2
BIN0044	234286	1	k101_614444	2147		d__Bacteria;p__Proteobacteria;c__Gammaproteobacteria;o__Competibacterales;f__Competibacteraceae;g__Contendobacter;s__	9	0.45293				Influent	State B	Week 2
BIN0001	201477	1	k101_115852	1081		d__Bacteria;p__Proteobacteria;c__Gammaproteobacteria;o__Burkholderiales;f__Rhodocyclaceae;g__Zoogloea;s__Zoogloea	9	1.04606			MOBQ	Influent	State B	Week 2
BIN0028	74828	1	k101_396428	1881		d__Bacteria;p__Proteobacteria;c__Gammaproteobacteria;o__Burkholderiales;f__Burkholderiaceae;g__Ottowia;s__	1	1.61866			T_virB3;T_virB2	Influent	State B	Week 2
BIN0133	6405	1	k101_430048	1196		Unclassified	3	29.7412			F_traW;F_traU;F_trbC;F_traN	Influent	State B	Week 2
BIN0001	201477	1	k101_414227	1865		d__Bacteria;p__Proteobacteria;c__Gammaproteobacteria;o__Burkholderiales;f__Rhodocyclaceae;g__Zoogloea;s__Zoogloea	11	0.606324			F_traG	Influent	State B	Week 2
BIN0029	58796	2	k101_668783	11827		d__Bacteria;p__Proteobacteria;c__Alphaproteobacteria;o__Sphingomonadales;f__Sphingomonadaceae;g__Novosphingobium;s__	15	0.655265				Influent	State B	Week 2
BIN0015	99266	1	k101_498777	1062		d__Bacteria;p__Proteobacteria;c__Gammaproteobacteria;o__Burkholderiales;f__Rhodocyclaceae;g__Methyloversatilis;s__Methyloversatilis	No Cluster Assigned	2.16115			F_traN	Influent	State B	Week 2
BIN0017	350144	1	k101_582227	1584		d__Bacteria;p__Proteobacteria;c__Gammaproteobacteria;o__Competibacterales;f__Competibacteraceae;g__Competibacter_A;s__	No Cluster Assigned	0.410778				Influent	State B	Week 2
BIN0012	176848	1	k101_111372	2084		d__Bacteria;p__Proteobacteria;c__Gammaproteobacteria;o__Burkholderiales;f__Burkholderiaceae;g__Ottowia;s__Ottowia	No Cluster Assigned	0.618175				Influent	State B	Week 2
BIN0012	176848	1	k101_405611	1060		d__Bacteria;p__Proteobacteria;c__Gammaproteobacteria;o__Burkholderiales;f__Burkholderiaceae;g__Ottowia;s__Ottowia	16	1.21535			G_tfc7	Influent	State B	Week 2
BIN0093	21738	1	k101_614444	2147		d__Bacteria;p__Proteobacteria;c__Gammaproteobacteria;o__Pseudomonadales;f__Moraxellaceae;g__Agitococcus;s__	9	4.88155				Influent	State B	Week 2
BIN0015	99266	1	k101_629558	1201		d__Bacteria;p__Proteobacteria;c__Gammaproteobacteria;o__Burkholderiales;f__Rhodocyclaceae;g__Methyloversatilis;s__Methyloversatilis	No Cluster Assigned	1.91102				Influent	State B	Week 2
BIN0010	133042	1	k101_210817	1230		d__Bacteria;p__Proteobacteria;c__Gammaproteobacteria;o__Burkholderiales;f__Burkholderiaceae;g__JADJCH01;s__	No Cluster Assigned	1.39224				Influent	State B	Week 2
BIN0010	133042	1	k101_54196	2030		d__Bacteria;p__Proteobacteria;c__Gammaproteobacteria;o__Burkholderiales;f__Burkholderiaceae;g__JADJCH01;s__	7	0.843576			MOBH	Influent	State B	Week 2
BIN0020	73013	1	k101_267271	1535		d__Bacteria;p__Proteobacteria;c__Alphaproteobacteria;o__Sphingomonadales;f__Sphingomonadaceae;g__Novosphingobium;s__	25	2.03283			F_traK;F_traE	Influent	State B	Week 2
BIN0008	137520	1	k101_607119	2518		d__Bacteria;p__Proteobacteria;c__Gammaproteobacteria;o__Burkholderiales;f__Burkholderiaceae;g__Quisquiliibacterium;s__	No Cluster Assigned	0.657942			I_traI;I_traK	Influent	State B	Week 2
BIN0012	176848	1	k101_111372	2084		d__Bacteria;p__Proteobacteria;c__Gammaproteobacteria;o__Burkholderiales;f__Burkholderiaceae;g__Ottowia;s__Ottowia	No Cluster Assigned	0.618175				Influent	State B	Week 2
BIN0020	73013	1	k101_267271	1535		d__Bacteria;p__Proteobacteria;c__Alphaproteobacteria;o__Sphingomonadales;f__Sphingomonadaceae;g__Novosphingobium;s__	25	2.03283			F_traK;F_traE	Influent	State B	Week 2
BIN0100	11693	1	k101_276124	1169		d__Bacteria;p__Proteobacteria;c__Gammaproteobacteria;o__Competibacterales;f__Competibacteraceae;g__Competibacter_A;s__	No Cluster Assigned	16.6674			I_traM;I_traN;I_traO	Influent	State B	Week 2
BIN0001	201477	1	k101_210817	1230		d__Bacteria;p__Proteobacteria;c__Gammaproteobacteria;o__Burkholderiales;f__Rhodocyclaceae;g__Zoogloea;s__Zoogloea	No Cluster Assigned	0.919345				Influent	State B	Week 2
BIN0064	63508	1	k101_464718	1327		d__Bacteria;p__Proteobacteria;c__Gammaproteobacteria;o__Burkholderiales;f__Burkholderiaceae;g__JAABQG01;s__	No Cluster Assigned	2.7034				Influent	State B	Week 2
BIN0020	73013	1	k101_238861	1688		d__Bacteria;p__Proteobacteria;c__Alphaproteobacteria;o__Sphingomonadales;f__Sphingomonadaceae;g__Novosphingobium;s__	25	1.84857				Influent	State B	Week 2
BIN0020	73013	4	k101_418322	1112		d__Bacteria;p__Proteobacteria;c__Alphaproteobacteria;o__Sphingomonadales;f__Sphingomonadaceae;g__Novosphingobium;s__	38	11.2244				Influent	State B	Week 2
BIN0020	73013	1	k101_238861	1688		d__Bacteria;p__Proteobacteria;c__Alphaproteobacteria;o__Sphingomonadales;f__Sphingomonadaceae;g__Novosphingobium;s__	25	1.84857				Influent	State B	Week 2
BIN0012	176848	1	k101_42425	1038		d__Bacteria;p__Proteobacteria;c__Gammaproteobacteria;o__Burkholderiales;f__Burkholderiaceae;g__Ottowia;s__Ottowia	13	1.24111			G_tfc14;G_tfc15;G_tfc15	Influent	State B	Week 2
BIN0024	83107	1	k101_396428	1881		d__Bacteria;p__Proteobacteria;c__Gammaproteobacteria;o__Xanthomonadales;f__Xanthomonadaceae;g__Chiayiivirga;s__	1	1.45741			T_virB3;T_virB2	Influent	State B	Week 2
BIN0042	72155	1	k101_652342	1970		d__Bacteria;p__Proteobacteria;c__Gammaproteobacteria;o__Ga0077536;f__Ga0077536;g__Ga0077536;s__	No Cluster Assigned	1.60279			F_traV	Influent	State B	Week 2
BIN0039	58462	1	k101_212746	2565		d__Bacteria;p__Proteobacteria;c__Gammaproteobacteria;o__Pseudomonadales;f__Oleiphilaceae;g__JADJWY01;s__	No Cluster Assigned	1.51932				Influent	State B	Week 2
BIN0008	137520	1	k101_294252	2565		d__Bacteria;p__Proteobacteria;c__Gammaproteobacteria;o__Burkholderiales;f__Burkholderiaceae;g__Quisquiliibacterium;s__	No Cluster Assigned	0.645886				Influent	State B	Week 2
BIN0012	176848	4	k101_111372	2084		d__Bacteria;p__Proteobacteria;c__Gammaproteobacteria;o__Burkholderiales;f__Burkholderiaceae;g__Ottowia;s__Ottowia	No Cluster Assigned	2.4727				Influent	State B	Week 2
BIN0012	176848	1	k101_120946	4851		d__Bacteria;p__Proteobacteria;c__Gammaproteobacteria;o__Burkholderiales;f__Burkholderiaceae;g__Ottowia;s__Ottowia	No Cluster Assigned	0.265569			MOBH	Influent	State B	Week 2
BIN0012	176848	1	k101_430048	1196		d__Bacteria;p__Proteobacteria;c__Gammaproteobacteria;o__Burkholderiales;f__Burkholderiaceae;g__Ottowia;s__Ottowia	3	1.07715			F_traW;F_traU;F_trbC;F_traN	Influent	State B	Week 2
BIN0012	176848	1	k101_628944	1081		d__Bacteria;p__Proteobacteria;c__Gammaproteobacteria;o__Burkholderiales;f__Burkholderiaceae;g__Ottowia;s__Ottowia	No Cluster Assigned	1.19174				Influent	State B	Week 2
BIN0012	176848	1	k101_652342	1970		d__Bacteria;p__Proteobacteria;c__Gammaproteobacteria;o__Burkholderiales;f__Burkholderiaceae;g__Ottowia;s__Ottowia	No Cluster Assigned	0.653947			F_traV	Influent	State B	Week 2
BIN0012	176848	1	k101_656596	1182		d__Bacteria;p__Proteobacteria;c__Gammaproteobacteria;o__Burkholderiales;f__Burkholderiaceae;g__Ottowia;s__Ottowia	2	1.08991			G_tfc2	Influent	State B	Week 2
BIN0008	137520	1	k101_405611	1060		d__Bacteria;p__Proteobacteria;c__Gammaproteobacteria;o__Burkholderiales;f__Burkholderiaceae;g__Quisquiliibacterium;s__	16	1.56292			G_tfc7	Influent	State B	Week 2
BIN0012	176848	3	k101_111372	2084		d__Bacteria;p__Proteobacteria;c__Gammaproteobacteria;o__Burkholderiales;f__Burkholderiaceae;g__Ottowia;s__Ottowia	No Cluster Assigned	1.85452				Influent	State B	Week 2
BIN0001	201477	1	k101_454204	1610		d__Bacteria;p__Proteobacteria;c__Gammaproteobacteria;o__Burkholderiales;f__Rhodocyclaceae;g__Zoogloea;s__Zoogloea	No Cluster Assigned	0.702357				Influent	State B	Week 2
BIN0012	176848	1	k101_54196	2030		d__Bacteria;p__Proteobacteria;c__Gammaproteobacteria;o__Burkholderiales;f__Burkholderiaceae;g__Ottowia;s__Ottowia	7	0.634619			MOBH	Influent	State B	Week 2
BIN0012	176848	1	k101_302408	1429		d__Bacteria;p__Proteobacteria;c__Gammaproteobacteria;o__Burkholderiales;f__Burkholderiaceae;g__Ottowia;s__Ottowia	7	0.901523				Influent	State B	Week 2
BIN0012	176848	2	k101_405611	1060		d__Bacteria;p__Proteobacteria;c__Gammaproteobacteria;o__Burkholderiales;f__Burkholderiaceae;g__Ottowia;s__Ottowia	16	2.43071			G_tfc7	Influent	State B	Week 2
BIN0012	176848	1	k101_418322	1112		d__Bacteria;p__Proteobacteria;c__Gammaproteobacteria;o__Burkholderiales;f__Burkholderiaceae;g__Ottowia;s__Ottowia	38	1.15852				Influent	State B	Week 2
BIN0012	176848	3	k101_430048	1196		d__Bacteria;p__Proteobacteria;c__Gammaproteobacteria;o__Burkholderiales;f__Burkholderiaceae;g__Ottowia;s__Ottowia	3	3.23146			F_traW;F_traU;F_trbC;F_traN	Influent	State B	Week 2
BIN0012	176848	1	k101_455146	1379		d__Bacteria;p__Proteobacteria;c__Gammaproteobacteria;o__Burkholderiales;f__Burkholderiaceae;g__Ottowia;s__Ottowia	No Cluster Assigned	0.93421			G_tfc3;G_tfc2	Influent	State B	Week 2
BIN0064	63508	1	k101_231949	1174		d__Bacteria;p__Proteobacteria;c__Gammaproteobacteria;o__Burkholderiales;f__Burkholderiaceae;g__JAABQG01;s__	No Cluster Assigned	3.05571				Influent	State B	Week 2
BIN0010	133042	1	k101_684826	1781		d__Bacteria;p__Proteobacteria;c__Gammaproteobacteria;o__Burkholderiales;f__Burkholderiaceae;g__JADJCH01;s__	No Cluster Assigned	0.961516				Influent	State B	Week 2
BIN0029	58796	1	k101_668783	11827		d__Bacteria;p__Proteobacteria;c__Alphaproteobacteria;o__Sphingomonadales;f__Sphingomonadaceae;g__Novosphingobium;s__	15	0.327632				Influent	State B	Week 2
BIN0009	168148	1	k101_628944	1081		d__Bacteria;p__Actinobacteriota;c__Actinomycetia;o__Actinomycetales;f__Dermatophilaceae;g__GCA-2748155;s__	No Cluster Assigned	1.25341				Influent	State B	Week 2
BIN0014	94775	1	k101_54196	2030		d__Bacteria;p__Proteobacteria;c__Gammaproteobacteria;o__Competibacterales;f__Competibacteraceae;g__RXIV01;s__RXIV01	7	1.18418			MOBH	Influent	State B	Week 2
BIN0012	176848	1	k101_111372	2084		d__Bacteria;p__Proteobacteria;c__Gammaproteobacteria;o__Burkholderiales;f__Burkholderiaceae;g__Ottowia;s__Ottowia	No Cluster Assigned	0.618175				Influent	State B	Week 2
BIN0012	176848	1	k101_405611	1060		d__Bacteria;p__Proteobacteria;c__Gammaproteobacteria;o__Burkholderiales;f__Burkholderiaceae;g__Ottowia;s__Ottowia	16	1.21535			G_tfc7	Influent	State B	Week 2
BIN0012	176848	1	k101_430048	1196		d__Bacteria;p__Proteobacteria;c__Gammaproteobacteria;o__Burkholderiales;f__Burkholderiaceae;g__Ottowia;s__Ottowia	3	1.07715			F_traW;F_traU;F_trbC;F_traN	Influent	State B	Week 2
BIN0020	73013	1	k101_77176	1260		d__Bacteria;p__Proteobacteria;c__Alphaproteobacteria;o__Sphingomonadales;f__Sphingomonadaceae;g__Novosphingobium;s__	No Cluster Assigned	2.4765			T_virB5;virb4	Influent	State B	Week 2
BIN0060	38311	1	k101_100507	1102		d__Bacteria;p__Bacteroidota;c__Bacteroidia;o__Chitinophagales;f__Chitinophagaceae;g__;s__	No Cluster Assigned	5.3964				Influent	State B	Week 2
BIN0091	25726	1	k101_607119	2518		d__Bacteria;p__Proteobacteria;c__Gammaproteobacteria;o__Pseudomonadales;f__Moraxellaceae;g__UBA2031;s__	No Cluster Assigned	3.51707			I_traI;I_traK	Influent	State B	Week 2
BIN0012	176848	1	k101_54196	2030		d__Bacteria;p__Proteobacteria;c__Gammaproteobacteria;o__Burkholderiales;f__Burkholderiaceae;g__Ottowia;s__Ottowia	7	0.634619			MOBH	Influent	State B	Week 2
BIN0012	176848	3	k101_111372	2084		d__Bacteria;p__Proteobacteria;c__Gammaproteobacteria;o__Burkholderiales;f__Burkholderiaceae;g__Ottowia;s__Ottowia	No Cluster Assigned	1.85452				Influent	State B	Week 2
BIN0012	176848	1	k101_430048	1196		d__Bacteria;p__Proteobacteria;c__Gammaproteobacteria;o__Burkholderiales;f__Burkholderiaceae;g__Ottowia;s__Ottowia	3	1.07715			F_traW;F_traU;F_trbC;F_traN	Influent	State B	Week 2
BIN0054	85897	1	k101_54196	2030		d__Bacteria;p__Proteobacteria;c__Gammaproteobacteria;o__Burkholderiales;f__Burkholderiaceae;g__JAABQG01;s__	7	1.30658			MOBH	Influent	State B	Week 2
BIN0012	176848	2	k101_54196	2030		d__Bacteria;p__Proteobacteria;c__Gammaproteobacteria;o__Burkholderiales;f__Burkholderiaceae;g__Ottowia;s__Ottowia	7	1.26924			MOBH	Influent	State B	Week 2
BIN0012	176848	1	k101_396428	1881		d__Bacteria;p__Proteobacteria;c__Gammaproteobacteria;o__Burkholderiales;f__Burkholderiaceae;g__Ottowia;s__Ottowia	1	0.684889			T_virB3;T_virB2	Influent	State B	Week 2
BIN0012	176848	1	k101_628944	1081		d__Bacteria;p__Proteobacteria;c__Gammaproteobacteria;o__Burkholderiales;f__Burkholderiaceae;g__Ottowia;s__Ottowia	No Cluster Assigned	1.19174				Influent	State B	Week 2
BIN0064	63508	1	k101_464718	1327		d__Bacteria;p__Proteobacteria;c__Gammaproteobacteria;o__Burkholderiales;f__Burkholderiaceae;g__JAABQG01;s__	No Cluster Assigned	2.7034				Influent	State B	Week 2
BIN0012	176848	1	k101_418322	1112		d__Bacteria;p__Proteobacteria;c__Gammaproteobacteria;o__Burkholderiales;f__Burkholderiaceae;g__Ottowia;s__Ottowia	38	1.15852				Influent	State B	Week 2
BIN0012	176848	1	k101_570143	4758		d__Bacteria;p__Proteobacteria;c__Gammaproteobacteria;o__Burkholderiales;f__Burkholderiaceae;g__Ottowia;s__Ottowia	No Cluster Assigned	0.27076				Influent	State B	Week 2
BIN0020	73013	1	k101_622740	1002		d__Bacteria;p__Proteobacteria;c__Alphaproteobacteria;o__Sphingomonadales;f__Sphingomonadaceae;g__Novosphingobium;s__	No Cluster Assigned	3.11416				Influent	State B	Week 2
BIN0012	176848	1	k101_111372	2084		d__Bacteria;p__Proteobacteria;c__Gammaproteobacteria;o__Burkholderiales;f__Burkholderiaceae;g__Ottowia;s__Ottowia	No Cluster Assigned	0.618175				Influent	State B	Week 2
BIN0012	176848	1	k101_396428	1881		d__Bacteria;p__Proteobacteria;c__Gammaproteobacteria;o__Burkholderiales;f__Burkholderiaceae;g__Ottowia;s__Ottowia	1	0.684889			T_virB3;T_virB2	Influent	State B	Week 2
BIN0012	176848	1	k101_418322	1112		d__Bacteria;p__Proteobacteria;c__Gammaproteobacteria;o__Burkholderiales;f__Burkholderiaceae;g__Ottowia;s__Ottowia	38	1.15852				Influent	State B	Week 2
BIN0012	176848	2	k101_570143	4758		d__Bacteria;p__Proteobacteria;c__Gammaproteobacteria;o__Burkholderiales;f__Burkholderiaceae;g__Ottowia;s__Ottowia	No Cluster Assigned	0.54152				Influent	State B	Week 2
BIN0012	176848	1	k101_54196	2030		d__Bacteria;p__Proteobacteria;c__Gammaproteobacteria;o__Burkholderiales;f__Burkholderiaceae;g__Ottowia;s__Ottowia	7	0.634619			MOBH	Influent	State B	Week 2
BIN0012	176848	1	k101_570143	4758		d__Bacteria;p__Proteobacteria;c__Gammaproteobacteria;o__Burkholderiales;f__Burkholderiaceae;g__Ottowia;s__Ottowia	No Cluster Assigned	0.27076				Influent	State B	Week 2
BIN0016	62267	1	k101_614444	2147		d__Bacteria;p__Proteobacteria;c__Gammaproteobacteria;o__Competibacterales;f__Competibacteraceae;g__Competibacter;s__Competibacter	9	1.70419				Influent	State B	Week 2
BIN0020	73013	1	k101_77176	1260		d__Bacteria;p__Proteobacteria;c__Alphaproteobacteria;o__Sphingomonadales;f__Sphingomonadaceae;g__Novosphingobium;s__	No Cluster Assigned	2.4765			T_virB5;virb4	Influent	State B	Week 2
BIN0066	61241	1	k101_570143	4758		d__Bacteria;p__Proteobacteria;c__Gammaproteobacteria;o__Burkholderiales;f__Burkholderiaceae;g__JAABQG01;s__	No Cluster Assigned	0.781884				Influent	State B	Week 2
BIN0015	99266	1	k101_107118	1386		d__Bacteria;p__Proteobacteria;c__Gammaproteobacteria;o__Burkholderiales;f__Rhodocyclaceae;g__Methyloversatilis;s__Methyloversatilis	No Cluster Assigned	1.65594				Influent	State B	Week 2
BIN0008	137520	1	k101_629558	1201		d__Bacteria;p__Proteobacteria;c__Gammaproteobacteria;o__Burkholderiales;f__Burkholderiaceae;g__Quisquiliibacterium;s__	No Cluster Assigned	1.37943				Influent	State B	Week 2
BIN0028	74828	1	k101_111372	2084		d__Bacteria;p__Proteobacteria;c__Gammaproteobacteria;o__Burkholderiales;f__Burkholderiaceae;g__Ottowia;s__	No Cluster Assigned	1.46099				Influent	State B	Week 2
BIN0028	74828	1	k101_628944	1081		d__Bacteria;p__Proteobacteria;c__Gammaproteobacteria;o__Burkholderiales;f__Burkholderiaceae;g__Ottowia;s__	No Cluster Assigned	2.81656				Influent	State B	Week 2
BIN0029	58796	1	k101_668783	11827		d__Bacteria;p__Proteobacteria;c__Alphaproteobacteria;o__Sphingomonadales;f__Sphingomonadaceae;g__Novosphingobium;s__	15	0.327632				Influent	State B	Week 2
BIN0106	12189	1	k101_212746	2565		d__Bacteria;p__Proteobacteria;c__Gammaproteobacteria;o__Burkholderiales;f__Rhodocyclaceae;g__Rugosibacter;s__Rugosibacter	No Cluster Assigned	7.28708				Influent	State B	Week 2
BIN0029	58796	2	k101_251828	1499		d__Bacteria;p__Proteobacteria;c__Alphaproteobacteria;o__Sphingomonadales;f__Sphingomonadaceae;g__Novosphingobium;s__	14	5.16999				Influent	State B	Week 2
BIN0029	58796	2	k101_579193	1128		d__Bacteria;p__Proteobacteria;c__Alphaproteobacteria;o__Sphingomonadales;f__Sphingomonadaceae;g__Novosphingobium;s__	4	6.8704			F_trbC	Influent	State B	Week 2
BIN0029	58796	4	k101_668783	11827		d__Bacteria;p__Proteobacteria;c__Alphaproteobacteria;o__Sphingomonadales;f__Sphingomonadaceae;g__Novosphingobium;s__	15	1.31053				Influent	State B	Week 2
BIN0021	96826	1	k101_60415	1614		d__Bacteria;p__Bacteroidota;c__Bacteroidia;o__Chitinophagales;f__Saprospiraceae;g__UBA2329;s__UBA2329	No Cluster Assigned	1.45785				Influent	State B	Week 2
BIN0021	96826	1	k101_455146	1379		d__Bacteria;p__Bacteroidota;c__Bacteroidia;o__Chitinophagales;f__Saprospiraceae;g__UBA2329;s__UBA2329	No Cluster Assigned	1.70629			G_tfc3;G_tfc2	Influent	State B	Week 2
BIN0001	201477	1	k101_608934	1007		d__Bacteria;p__Proteobacteria;c__Gammaproteobacteria;o__Burkholderiales;f__Rhodocyclaceae;g__Zoogloea;s__Zoogloea	No Cluster Assigned	1.12293				Influent	State B	Week 2
BIN0001	201477	2	k101_611019	1612		d__Bacteria;p__Proteobacteria;c__Gammaproteobacteria;o__Burkholderiales;f__Rhodocyclaceae;g__Zoogloea;s__Zoogloea	No Cluster Assigned	1.40297				Influent	State B	Week 2
BIN0031	59243	1	k101_414227	1865		d__Bacteria;p__Proteobacteria;c__Gammaproteobacteria;o__Xanthomonadales;f__Xanthomonadaceae;g__Thermomonas;s__Thermomonas	11	2.06202			F_traG	Influent	State B	Week 2
BIN0028	74828	1	k101_115036	1343		d__Bacteria;p__Proteobacteria;c__Gammaproteobacteria;o__Burkholderiales;f__Burkholderiaceae;g__Ottowia;s__	No Cluster Assigned	2.26709				Influent	State B	Week 2
BIN0012	176848	2	k101_54196	2030		d__Bacteria;p__Proteobacteria;c__Gammaproteobacteria;o__Burkholderiales;f__Burkholderiaceae;g__Ottowia;s__Ottowia	7	1.26924			MOBH	Influent	State B	Week 2
BIN0012	176848	2	k101_111372	2084		d__Bacteria;p__Proteobacteria;c__Gammaproteobacteria;o__Burkholderiales;f__Burkholderiaceae;g__Ottowia;s__Ottowia	No Cluster Assigned	1.23635				Influent	State B	Week 2
BIN0012	176848	1	k101_302408	1429		d__Bacteria;p__Proteobacteria;c__Gammaproteobacteria;o__Burkholderiales;f__Burkholderiaceae;g__Ottowia;s__Ottowia	7	0.901523				Influent	State B	Week 2
BIN0012	176848	1	k101_319808	1310		d__Bacteria;p__Proteobacteria;c__Gammaproteobacteria;o__Burkholderiales;f__Burkholderiaceae;g__Ottowia;s__Ottowia	16	0.983417			G_tfc7;t4cp1	Influent	State B	Week 2
BIN0012	176848	1	k101_418322	1112		d__Bacteria;p__Proteobacteria;c__Gammaproteobacteria;o__Burkholderiales;f__Burkholderiaceae;g__Ottowia;s__Ottowia	38	1.15852				Influent	State B	Week 2
BIN0012	176848	2	k101_430048	1196		d__Bacteria;p__Proteobacteria;c__Gammaproteobacteria;o__Burkholderiales;f__Burkholderiaceae;g__Ottowia;s__Ottowia	3	2.15431			F_traW;F_traU;F_trbC;F_traN	Influent	State B	Week 2
BIN0012	176848	1	k101_54196	2030		d__Bacteria;p__Proteobacteria;c__Gammaproteobacteria;o__Burkholderiales;f__Burkholderiaceae;g__Ottowia;s__Ottowia	7	0.634619			MOBH	Influent	State B	Week 2
BIN0012	176848	2	k101_111372	2084		d__Bacteria;p__Proteobacteria;c__Gammaproteobacteria;o__Burkholderiales;f__Burkholderiaceae;g__Ottowia;s__Ottowia	No Cluster Assigned	1.23635				Influent	State B	Week 2
BIN0012	176848	2	k101_430048	1196		d__Bacteria;p__Proteobacteria;c__Gammaproteobacteria;o__Burkholderiales;f__Burkholderiaceae;g__Ottowia;s__Ottowia	3	2.15431			F_traW;F_traU;F_trbC;F_traN	Influent	State B	Week 2
BIN0012	176848	2	k101_622334	3052		d__Bacteria;p__Proteobacteria;c__Gammaproteobacteria;o__Burkholderiales;f__Burkholderiaceae;g__Ottowia;s__Ottowia	10	0.844218			MOBH	Influent	State B	Week 2
BIN0012	176848	1	k101_111372	2084		d__Bacteria;p__Proteobacteria;c__Gammaproteobacteria;o__Burkholderiales;f__Burkholderiaceae;g__Ottowia;s__Ottowia	No Cluster Assigned	0.618175				Influent	State B	Week 2
BIN0012	176848	1	k101_302408	1429		d__Bacteria;p__Proteobacteria;c__Gammaproteobacteria;o__Burkholderiales;f__Burkholderiaceae;g__Ottowia;s__Ottowia	7	0.901523				Influent	State B	Week 2
BIN0028	74828	1	k101_538156	1052		d__Bacteria;p__Proteobacteria;c__Gammaproteobacteria;o__Burkholderiales;f__Burkholderiaceae;g__Ottowia;s__	No Cluster Assigned	2.8942				Influent	State B	Week 2
BIN0012	176848	1	k101_54196	2030		d__Bacteria;p__Proteobacteria;c__Gammaproteobacteria;o__Burkholderiales;f__Burkholderiaceae;g__Ottowia;s__Ottowia	7	0.634619			MOBH	Influent	State B	Week 2
BIN0012	176848	1	k101_111372	2084		d__Bacteria;p__Proteobacteria;c__Gammaproteobacteria;o__Burkholderiales;f__Burkholderiaceae;g__Ottowia;s__Ottowia	No Cluster Assigned	0.618175				Influent	State B	Week 2
BIN0012	176848	2	k101_430048	1196		d__Bacteria;p__Proteobacteria;c__Gammaproteobacteria;o__Burkholderiales;f__Burkholderiaceae;g__Ottowia;s__Ottowia	3	2.15431			F_traW;F_traU;F_trbC;F_traN	Influent	State B	Week 2
BIN0012	176848	1	k101_570143	4758		d__Bacteria;p__Proteobacteria;c__Gammaproteobacteria;o__Burkholderiales;f__Burkholderiaceae;g__Ottowia;s__Ottowia	No Cluster Assigned	0.27076				Influent	State B	Week 2
BIN0012	176848	1	k101_622334	3052		d__Bacteria;p__Proteobacteria;c__Gammaproteobacteria;o__Burkholderiales;f__Burkholderiaceae;g__Ottowia;s__Ottowia	10	0.422109			MOBH	Influent	State B	Week 2
BIN0004	132914	1	k101_344634	1075		d__Bacteria;p__Proteobacteria;c__Gammaproteobacteria;o__Burkholderiales;f__Burkholderiaceae;g__Aquabacterium_A;s__Aquabacterium_A	No Cluster Assigned	1.59452				Influent	State B	Week 2
BIN0007	178791	1	k101_304185	1426		d__Bacteria;p__Bacteroidota;c__Bacteroidia;o__Chitinophagales;f__LD1;g__JAEUUZ01;s__	No Cluster Assigned	0.893601				Influent	State B	Week 2
BIN0079	37466	1	k101_315275	1485		d__Bacteria;p__Proteobacteria;c__Alphaproteobacteria;o__Micavibrionales;f__Micavibrionaceae;g__UBA1573;s__	No Cluster Assigned	4.09492				Influent	State B	Week 2
BIN0056	51956	1	k101_59168	4819		d__Bacteria;p__Proteobacteria;c__Alphaproteobacteria;o__Sphingomonadales;f__Sphingomonadaceae;g__Sphingobium;s__	14	0.909948	MOBF	relaxase		Influent	State B	Week 2
BIN0052	54413	1	k101_77176	1260		d__Bacteria;p__Proteobacteria;c__Gammaproteobacteria;o__Burkholderiales;f__Usitatibacteraceae;g__FEB-7;s__	No Cluster Assigned	3.32304			T_virB5;virb4	Influent	State B	Week 2
BIN0052	54413	1	k101_396428	1881		d__Bacteria;p__Proteobacteria;c__Gammaproteobacteria;o__Burkholderiales;f__Usitatibacteraceae;g__FEB-7;s__	1	2.22596			T_virB3;T_virB2	Influent	State B	Week 2
BIN0065	71222	1	k101_77176	1260		d__Bacteria;p__Proteobacteria;c__Alphaproteobacteria;o__Caulobacterales;f__Caulobacteraceae;g__Phenylobacterium;s__	No Cluster Assigned	2.53878			T_virB5;virb4	Influent	State B	Week 2
BIN0008	137520	1	k101_603492	2699		d__Bacteria;p__Proteobacteria;c__Gammaproteobacteria;o__Burkholderiales;f__Burkholderiaceae;g__Quisquiliibacterium;s__	No Cluster Assigned	0.613819				Influent	State B	Week 2
BIN0001	201477	1	k101_611019	1612		d__Bacteria;p__Proteobacteria;c__Gammaproteobacteria;o__Burkholderiales;f__Rhodocyclaceae;g__Zoogloea;s__Zoogloea	No Cluster Assigned	0.701485				Influent	State B	Week 2
BIN0064	63508	1	k101_396428	1881		d__Bacteria;p__Proteobacteria;c__Gammaproteobacteria;o__Burkholderiales;f__Burkholderiaceae;g__JAABQG01;s__	1	1.90718			T_virB3;T_virB2	Influent	State B	Week 2
BIN0036	72053	1	k101_628944	1081		d__Bacteria;p__Proteobacteria;c__Gammaproteobacteria;o__Burkholderiales;f__Thiobacillaceae;g__Thiobacillus;s__Thiobacillus	No Cluster Assigned	2.92504				Influent	State B	Week 2
BIN0079	37466	1	k101_193478	1022		d__Bacteria;p__Proteobacteria;c__Alphaproteobacteria;o__Micavibrionales;f__Micavibrionaceae;g__UBA1573;s__	No Cluster Assigned	5.95005			MOBP1	Influent	State B	Week 2
BIN0008	137520	1	k101_418322	1112		d__Bacteria;p__Proteobacteria;c__Gammaproteobacteria;o__Burkholderiales;f__Burkholderiaceae;g__Quisquiliibacterium;s__	38	1.48984				Influent	State B	Week 2
BIN0145	4768	1	k101_614444	2147		Unclassified	9	22.2557				Influent	State B	Week 2
BIN0074	24860	1	k101_605267	1215		d__Bacteria;p__Proteobacteria;c__Gammaproteobacteria;o__Burkholderiales;f__Rhodocyclaceae;g__Methyloversatilis;s__	11	7.54278			F_traG	Influent	State B	Week 2
BIN0026	76428	1	k101_387782	2671		d__Bacteria;p__Bdellovibrionota;c__Bacteriovoracia;o__Bacteriovoracales;f__Bacteriovoracaceae;g__JABGUH01;s__	No Cluster Assigned	1.11605				Influent	State B	Week 2
BIN0123	9575	1	k101_281146	1253		Unclassified	No Cluster Assigned	18.9897				Influent	State B	Week 2
BIN0024	83107	1	k101_304185	1426		d__Bacteria;p__Proteobacteria;c__Gammaproteobacteria;o__Xanthomonadales;f__Xanthomonadaceae;g__Chiayiivirga;s__	No Cluster Assigned	1.92244				Influent	State B	Week 2
BIN0012	176848	1	k101_405611	1060		d__Bacteria;p__Proteobacteria;c__Gammaproteobacteria;o__Burkholderiales;f__Burkholderiaceae;g__Ottowia;s__Ottowia	16	1.21535			G_tfc7	Influent	State B	Week 2
BIN0012	176848	1	k101_464718	1327		d__Bacteria;p__Proteobacteria;c__Gammaproteobacteria;o__Burkholderiales;f__Burkholderiaceae;g__Ottowia;s__Ottowia	No Cluster Assigned	0.970818				Influent	State B	Week 2
BIN0072	64662	1	k101_111372	2084		d__Bacteria;p__Proteobacteria;c__Gammaproteobacteria;o__Burkholderiales;f__Burkholderiaceae;g__JAABQG01;s__	No Cluster Assigned	1.69068				Influent	State B	Week 2
BIN0015	99266	1	k101_319808	1310		d__Bacteria;p__Proteobacteria;c__Gammaproteobacteria;o__Burkholderiales;f__Rhodocyclaceae;g__Methyloversatilis;s__Methyloversatilis	16	1.75201			G_tfc7;t4cp1	Influent	State B	Week 2
BIN0024	83107	1	k101_221338	1675		d__Bacteria;p__Proteobacteria;c__Gammaproteobacteria;o__Xanthomonadales;f__Xanthomonadaceae;g__Chiayiivirga;s__	No Cluster Assigned	1.63665				Influent	State B	Week 2
BIN0024	83107	1	k101_396428	1881		d__Bacteria;p__Proteobacteria;c__Gammaproteobacteria;o__Xanthomonadales;f__Xanthomonadaceae;g__Chiayiivirga;s__	1	1.45741			T_virB3;T_virB2	Influent	State B	Week 2
BIN0028	74828	1	k101_42425	1038		d__Bacteria;p__Proteobacteria;c__Gammaproteobacteria;o__Burkholderiales;f__Burkholderiaceae;g__Ottowia;s__	13	2.93324			G_tfc14;G_tfc15;G_tfc15	Influent	State B	Week 2
BIN0016	62267	1	k101_607119	2518		d__Bacteria;p__Proteobacteria;c__Gammaproteobacteria;o__Competibacterales;f__Competibacteraceae;g__Competibacter;s__Competibacter	No Cluster Assigned	1.4531			I_traI;I_traK	Influent	State B	Week 2
BIN0016	62267	2	k101_614444	2147		d__Bacteria;p__Proteobacteria;c__Gammaproteobacteria;o__Competibacterales;f__Competibacteraceae;g__Competibacter;s__Competibacter	9	3.40839				Influent	State B	Week 2
BIN0020	73013	2	k101_267271	1535		d__Bacteria;p__Proteobacteria;c__Alphaproteobacteria;o__Sphingomonadales;f__Sphingomonadaceae;g__Novosphingobium;s__	25	4.06565			F_traK;F_traE	Influent	State B	Week 2
BIN0038	90919	1	k101_668783	11827		d__Bacteria;p__Proteobacteria;c__Alphaproteobacteria;o__Sphingomonadales;f__Sphingomonadaceae;g__Chakrabartia;s__	15	0.211875				Influent	State B	Week 2
BIN0012	176848	1	k101_405611	1060		d__Bacteria;p__Proteobacteria;c__Gammaproteobacteria;o__Burkholderiales;f__Burkholderiaceae;g__Ottowia;s__Ottowia	16	1.21535			G_tfc7	Influent	State B	Week 2
BIN0012	176848	2	k101_430048	1196		d__Bacteria;p__Proteobacteria;c__Gammaproteobacteria;o__Burkholderiales;f__Burkholderiaceae;g__Ottowia;s__Ottowia	3	2.15431			F_traW;F_traU;F_trbC;F_traN	Influent	State B	Week 2
BIN0029	58796	1	k101_59168	4819		d__Bacteria;p__Proteobacteria;c__Alphaproteobacteria;o__Sphingomonadales;f__Sphingomonadaceae;g__Novosphingobium;s__	14	0.804089	MOBF	relaxase		Influent	State B	Week 2
BIN0029	58796	1	k101_251828	1499		d__Bacteria;p__Proteobacteria;c__Alphaproteobacteria;o__Sphingomonadales;f__Sphingomonadaceae;g__Novosphingobium;s__	14	2.58499				Influent	State B	Week 2
BIN0029	58796	3	k101_668783	11827		d__Bacteria;p__Proteobacteria;c__Alphaproteobacteria;o__Sphingomonadales;f__Sphingomonadaceae;g__Novosphingobium;s__	15	0.982897				Influent	State B	Week 2
BIN0015	99266	1	k101_629558	1201		d__Bacteria;p__Proteobacteria;c__Gammaproteobacteria;o__Burkholderiales;f__Rhodocyclaceae;g__Methyloversatilis;s__Methyloversatilis	No Cluster Assigned	1.91102				Influent	State B	Week 2
BIN0027	78884	1	k101_622740	1002		d__Bacteria;p__Proteobacteria;c__Alphaproteobacteria;o__Sphingomonadales;f__Sphingomonadaceae;g__Novosphingobium;s__	No Cluster Assigned	2.88239				Influent	State B	Week 2
BIN0012	176848	2	k101_54196	2030		d__Bacteria;p__Proteobacteria;c__Gammaproteobacteria;o__Burkholderiales;f__Burkholderiaceae;g__Ottowia;s__Ottowia	7	1.26924			MOBH	Influent	State B	Week 2
BIN0012	176848	2	k101_111372	2084		d__Bacteria;p__Proteobacteria;c__Gammaproteobacteria;o__Burkholderiales;f__Burkholderiaceae;g__Ottowia;s__Ottowia	No Cluster Assigned	1.23635				Influent	State B	Week 2
BIN0012	176848	1	k101_396428	1881		d__Bacteria;p__Proteobacteria;c__Gammaproteobacteria;o__Burkholderiales;f__Burkholderiaceae;g__Ottowia;s__Ottowia	1	0.684889			T_virB3;T_virB2	Influent	State B	Week 2
BIN0012	176848	1	k101_464718	1327		d__Bacteria;p__Proteobacteria;c__Gammaproteobacteria;o__Burkholderiales;f__Burkholderiaceae;g__Ottowia;s__Ottowia	No Cluster Assigned	0.970818				Influent	State B	Week 2
BIN0015	99266	1	k101_607119	2518		d__Bacteria;p__Proteobacteria;c__Gammaproteobacteria;o__Burkholderiales;f__Rhodocyclaceae;g__Methyloversatilis;s__Methyloversatilis	No Cluster Assigned	0.911492			I_traI;I_traK	Influent	State B	Week 2
BIN0022	91769	2	k101_418322	1112		d__Bacteria;p__Proteobacteria;c__Gammaproteobacteria;o__Burkholderiales;f__Burkholderiaceae;g__Rubrivivax;s__	38	4.46517				Influent	State B	Week 2
BIN0060	38311	3	k101_100507	1102		d__Bacteria;p__Bacteroidota;c__Bacteroidia;o__Chitinophagales;f__Chitinophagaceae;g__;s__	No Cluster Assigned	16.1892				Influent	State B	Week 2
BIN0130	3554	1	k101_614444	2147		Unclassified	9	29.8579				Influent	State B	Week 2
BIN0054	85897	3	k101_464718	1327		d__Bacteria;p__Proteobacteria;c__Gammaproteobacteria;o__Burkholderiales;f__Burkholderiaceae;g__JAABQG01;s__	No Cluster Assigned	5.99627				Influent	State B	Week 2
BIN0045	57628	1	k101_418322	1112		d__Bacteria;p__Proteobacteria;c__Gammaproteobacteria;o__Burkholderiales;f__Burkholderiaceae;g__JAABQG01;s__	38	3.55525				Influent	State B	Week 2
BIN0060	38311	1	k101_100507	1102		d__Bacteria;p__Bacteroidota;c__Bacteroidia;o__Chitinophagales;f__Chitinophagaceae;g__;s__	No Cluster Assigned	5.3964				Influent	State B	Week 2
BIN0013	147919	1	k101_636283	1042		d__Bacteria;p__Proteobacteria;c__Gammaproteobacteria;o__Burkholderiales;f__Burkholderiaceae;g__Acidovorax;s__	No Cluster Assigned	1.47815				Influent	State B	Week 2
BIN0012	176848	1	k101_111372	2084		d__Bacteria;p__Proteobacteria;c__Gammaproteobacteria;o__Burkholderiales;f__Burkholderiaceae;g__Ottowia;s__Ottowia	No Cluster Assigned	0.618175				Influent	State B	Week 2
BIN0012	176848	1	k101_405611	1060		d__Bacteria;p__Proteobacteria;c__Gammaproteobacteria;o__Burkholderiales;f__Burkholderiaceae;g__Ottowia;s__Ottowia	16	1.21535			G_tfc7	Influent	State B	Week 2
BIN0012	176848	2	k101_418322	1112		d__Bacteria;p__Proteobacteria;c__Gammaproteobacteria;o__Burkholderiales;f__Burkholderiaceae;g__Ottowia;s__Ottowia	38	2.31704				Influent	State B	Week 2
BIN0012	176848	2	k101_430048	1196		d__Bacteria;p__Proteobacteria;c__Gammaproteobacteria;o__Burkholderiales;f__Burkholderiaceae;g__Ottowia;s__Ottowia	3	2.15431			F_traW;F_traU;F_trbC;F_traN	Influent	State B	Week 2
BIN0012	176848	1	k101_570143	4758		d__Bacteria;p__Proteobacteria;c__Gammaproteobacteria;o__Burkholderiales;f__Burkholderiaceae;g__Ottowia;s__Ottowia	No Cluster Assigned	0.27076				Influent	State B	Week 2
BIN0024	83107	1	k101_221338	1675		d__Bacteria;p__Proteobacteria;c__Gammaproteobacteria;o__Xanthomonadales;f__Xanthomonadaceae;g__Chiayiivirga;s__	No Cluster Assigned	1.63665				Influent	State B	Week 2
BIN0024	83107	1	k101_302408	1429		d__Bacteria;p__Proteobacteria;c__Gammaproteobacteria;o__Xanthomonadales;f__Xanthomonadaceae;g__Chiayiivirga;s__	7	1.9184				Influent	State B	Week 2
BIN0018	97392	1	k101_570143	4758		d__Bacteria;p__Proteobacteria;c__Gammaproteobacteria;o__Chromatiales;f__Chromatiaceae;g__M0108;s__M0108	No Cluster Assigned	0.491656				Influent	State B	Week 2
BIN0029	58796	1	k101_530470	1411		d__Bacteria;p__Proteobacteria;c__Alphaproteobacteria;o__Sphingomonadales;f__Sphingomonadaceae;g__Novosphingobium;s__	No Cluster Assigned	2.74621				Influent	State B	Week 2
BIN0016	62267	1	k101_614444	2147		d__Bacteria;p__Proteobacteria;c__Gammaproteobacteria;o__Competibacterales;f__Competibacteraceae;g__Competibacter;s__Competibacter	9	1.70419				Influent	State B	Week 2
BIN0012	176848	1	k101_111372	2084		d__Bacteria;p__Proteobacteria;c__Gammaproteobacteria;o__Burkholderiales;f__Burkholderiaceae;g__Ottowia;s__Ottowia	No Cluster Assigned	0.618175				Influent	State B	Week 2
BIN0012	176848	1	k101_418322	1112		d__Bacteria;p__Proteobacteria;c__Gammaproteobacteria;o__Burkholderiales;f__Burkholderiaceae;g__Ottowia;s__Ottowia	38	1.15852				Influent	State B	Week 2
BIN0066	61241	1	k101_464718	1327		d__Bacteria;p__Proteobacteria;c__Gammaproteobacteria;o__Burkholderiales;f__Burkholderiaceae;g__JAABQG01;s__	No Cluster Assigned	2.80347				Influent	State B	Week 2
BIN0001	201477	1	k101_210817	1230		d__Bacteria;p__Proteobacteria;c__Gammaproteobacteria;o__Burkholderiales;f__Rhodocyclaceae;g__Zoogloea;s__Zoogloea	No Cluster Assigned	0.919345				Influent	State B	Week 2
BIN0001	201477	1	k101_611019	1612		d__Bacteria;p__Proteobacteria;c__Gammaproteobacteria;o__Burkholderiales;f__Rhodocyclaceae;g__Zoogloea;s__Zoogloea	No Cluster Assigned	0.701485				Influent	State B	Week 2
BIN0066	61241	1	k101_464718	1327		d__Bacteria;p__Proteobacteria;c__Gammaproteobacteria;o__Burkholderiales;f__Burkholderiaceae;g__JAABQG01;s__	No Cluster Assigned	2.80347				Influent	State B	Week 2
BIN0028	74828	1	k101_455146	1379		d__Bacteria;p__Proteobacteria;c__Gammaproteobacteria;o__Burkholderiales;f__Burkholderiaceae;g__Ottowia;s__	No Cluster Assigned	2.20791			G_tfc3;G_tfc2	Influent	State B	Week 2
BIN0012	176848	1	k101_54196	2030		d__Bacteria;p__Proteobacteria;c__Gammaproteobacteria;o__Burkholderiales;f__Burkholderiaceae;g__Ottowia;s__Ottowia	7	0.634619			MOBH	Influent	State B	Week 2
BIN0012	176848	1	k101_111372	2084		d__Bacteria;p__Proteobacteria;c__Gammaproteobacteria;o__Burkholderiales;f__Burkholderiaceae;g__Ottowia;s__Ottowia	No Cluster Assigned	0.618175				Influent	State B	Week 2
BIN0012	176848	1	k101_405611	1060		d__Bacteria;p__Proteobacteria;c__Gammaproteobacteria;o__Burkholderiales;f__Burkholderiaceae;g__Ottowia;s__Ottowia	16	1.21535			G_tfc7	Influent	State B	Week 2
BIN0012	176848	1	k101_430048	1196		d__Bacteria;p__Proteobacteria;c__Gammaproteobacteria;o__Burkholderiales;f__Burkholderiaceae;g__Ottowia;s__Ottowia	3	1.07715			F_traW;F_traU;F_trbC;F_traN	Influent	State B	Week 2
BIN0008	137520	1	k101_294252	2565		d__Bacteria;p__Proteobacteria;c__Gammaproteobacteria;o__Burkholderiales;f__Burkholderiaceae;g__Quisquiliibacterium;s__	No Cluster Assigned	0.645886				Influent	State B	Week 2
BIN0029	58796	1	k101_54196	2030		d__Bacteria;p__Proteobacteria;c__Alphaproteobacteria;o__Sphingomonadales;f__Sphingomonadaceae;g__Novosphingobium;s__	7	1.90882			MOBH	Influent	State B	Week 2
BIN0029	58796	1	k101_77176	1260		d__Bacteria;p__Proteobacteria;c__Alphaproteobacteria;o__Sphingomonadales;f__Sphingomonadaceae;g__Novosphingobium;s__	No Cluster Assigned	3.07532			T_virB5;virb4	Influent	State B	Week 2
BIN0029	58796	1	k101_251828	1499		d__Bacteria;p__Proteobacteria;c__Alphaproteobacteria;o__Sphingomonadales;f__Sphingomonadaceae;g__Novosphingobium;s__	14	2.58499				Influent	State B	Week 2
BIN0029	58796	8	k101_668783	11827		d__Bacteria;p__Proteobacteria;c__Alphaproteobacteria;o__Sphingomonadales;f__Sphingomonadaceae;g__Novosphingobium;s__	15	2.62106				Influent	State B	Week 2
BIN0008	137520	1	k101_294252	2565		d__Bacteria;p__Proteobacteria;c__Gammaproteobacteria;o__Burkholderiales;f__Burkholderiaceae;g__Quisquiliibacterium;s__	No Cluster Assigned	0.645886				Influent	State B	Week 2
BIN0028	74828	1	k101_396428	1881		d__Bacteria;p__Proteobacteria;c__Gammaproteobacteria;o__Burkholderiales;f__Burkholderiaceae;g__Ottowia;s__	1	1.61866			T_virB3;T_virB2	Influent	State B	Week 2
BIN0012	176848	2	k101_430048	1196		d__Bacteria;p__Proteobacteria;c__Gammaproteobacteria;o__Burkholderiales;f__Burkholderiaceae;g__Ottowia;s__Ottowia	3	2.15431			F_traW;F_traU;F_trbC;F_traN	Influent	State B	Week 2
BIN0015	99266	1	k101_302408	1429		d__Bacteria;p__Proteobacteria;c__Gammaproteobacteria;o__Burkholderiales;f__Rhodocyclaceae;g__Methyloversatilis;s__Methyloversatilis	7	1.60611				Influent	State B	Week 2
BIN0036	72053	1	k101_628944	1081		d__Bacteria;p__Proteobacteria;c__Gammaproteobacteria;o__Burkholderiales;f__Thiobacillaceae;g__Thiobacillus;s__Thiobacillus	No Cluster Assigned	2.92504				Influent	State B	Week 2
BIN0090	29356	1	k101_629558	1201		d__Bacteria;p__Proteobacteria;c__Gammaproteobacteria;o__Burkholderiales;f__UBA11063;g__UBA11063;s__UBA11063	No Cluster Assigned	6.46203				Influent	State B	Week 2
BIN0004	132914	1	k101_344634	1075		d__Bacteria;p__Proteobacteria;c__Gammaproteobacteria;o__Burkholderiales;f__Burkholderiaceae;g__Aquabacterium_A;s__Aquabacterium_A	No Cluster Assigned	1.59452				Influent	State B	Week 2
BIN0066	61241	1	k101_319808	1310		d__Bacteria;p__Proteobacteria;c__Gammaproteobacteria;o__Burkholderiales;f__Burkholderiaceae;g__JAABQG01;s__	16	2.83985			G_tfc7;t4cp1	Influent	State B	Week 2
BIN0009	168148	1	k101_599942	1163		d__Bacteria;p__Actinobacteriota;c__Actinomycetia;o__Actinomycetales;f__Dermatophilaceae;g__GCA-2748155;s__	No Cluster Assigned	1.16503				Influent	State B	Week 2
BIN0060	38311	1	k101_100507	1102		d__Bacteria;p__Bacteroidota;c__Bacteroidia;o__Chitinophagales;f__Chitinophagaceae;g__;s__	No Cluster Assigned	5.3964				Influent	State B	Week 2
BIN0118	6314	6	k101_204519	2445		Unclassified	No Cluster Assigned	88.5476				Influent	State B	Week 2
BIN0012	176848	1	k101_111372	2084		d__Bacteria;p__Proteobacteria;c__Gammaproteobacteria;o__Burkholderiales;f__Burkholderiaceae;g__Ottowia;s__Ottowia	No Cluster Assigned	0.618175				Influent	State B	Week 2
BIN0001	201477	1	k101_414227	1865		d__Bacteria;p__Proteobacteria;c__Gammaproteobacteria;o__Burkholderiales;f__Rhodocyclaceae;g__Zoogloea;s__Zoogloea	11	0.606324			F_traG	Influent	State B	Week 2
BIN0024	83107	1	k101_302408	1429		d__Bacteria;p__Proteobacteria;c__Gammaproteobacteria;o__Xanthomonadales;f__Xanthomonadaceae;g__Chiayiivirga;s__	7	1.9184				Influent	State B	Week 2
BIN0012	176848	1	k101_396428	1881		d__Bacteria;p__Proteobacteria;c__Gammaproteobacteria;o__Burkholderiales;f__Burkholderiaceae;g__Ottowia;s__Ottowia	1	0.684889			T_virB3;T_virB2	Influent	State B	Week 2
BIN0060	38311	1	k101_100507	1102		d__Bacteria;p__Bacteroidota;c__Bacteroidia;o__Chitinophagales;f__Chitinophagaceae;g__;s__	No Cluster Assigned	5.3964				Influent	State B	Week 2
BIN0054	85897	1	k101_42425	1038		d__Bacteria;p__Proteobacteria;c__Gammaproteobacteria;o__Burkholderiales;f__Burkholderiaceae;g__JAABQG01;s__	13	2.55525			G_tfc14;G_tfc15;G_tfc15	Influent	State B	Week 2
BIN0054	85897	1	k101_257377	1150		d__Bacteria;p__Proteobacteria;c__Gammaproteobacteria;o__Burkholderiales;f__Burkholderiaceae;g__JAABQG01;s__	No Cluster Assigned	2.30639			T_virB9	Influent	State B	Week 2
BIN0010	133042	1	k101_541584	1369		d__Bacteria;p__Proteobacteria;c__Gammaproteobacteria;o__Burkholderiales;f__Burkholderiaceae;g__JADJCH01;s__	No Cluster Assigned	1.25088				Influent	State B	Week 2
BIN0013	147919	1	k101_396428	1881		d__Bacteria;p__Proteobacteria;c__Gammaproteobacteria;o__Burkholderiales;f__Burkholderiaceae;g__Acidovorax;s__	1	0.818835			T_virB3;T_virB2	Influent	State B	Week 2
BIN0013	147919	1	k101_418322	1112		d__Bacteria;p__Proteobacteria;c__Gammaproteobacteria;o__Burkholderiales;f__Burkholderiaceae;g__Acidovorax;s__	38	1.3851				Influent	State B	Week 2
BIN0044	234286	1	k101_268127	1288		d__Bacteria;p__Proteobacteria;c__Gammaproteobacteria;o__Competibacterales;f__Competibacteraceae;g__Contendobacter;s__	19	0.755			MOBQ	Influent	State B	Week 2
BIN0024	83107	1	k101_628944	1081		d__Bacteria;p__Proteobacteria;c__Gammaproteobacteria;o__Xanthomonadales;f__Xanthomonadaceae;g__Chiayiivirga;s__	No Cluster Assigned	2.53598				Influent	State B	Week 2
BIN0001	201477	1	k101_611019	1612		d__Bacteria;p__Proteobacteria;c__Gammaproteobacteria;o__Burkholderiales;f__Rhodocyclaceae;g__Zoogloea;s__Zoogloea	No Cluster Assigned	0.701485				Influent	State B	Week 2
BIN0086	28539	1	k101_331673	4015		d__Bacteria;p__Proteobacteria;c__Alphaproteobacteria;o__Caulobacterales;f__Caulobacteraceae;g__Phenylobacterium;s__	No Cluster Assigned	1.98831				Influent	State B	Week 2
BIN0046	54869	1	k101_583305	2333		d__Bacteria;p__Bacteroidota;c__Bacteroidia;o__Chitinophagales;f__JADIYW01;g__JADJSS01;s__	No Cluster Assigned	1.77978				Influent	State B	Week 2
BIN0001	201477	1	k101_608934	1007		d__Bacteria;p__Proteobacteria;c__Gammaproteobacteria;o__Burkholderiales;f__Rhodocyclaceae;g__Zoogloea;s__Zoogloea	No Cluster Assigned	1.12293				Influent	State B	Week 2
BIN0054	85897	1	k101_42425	1038		d__Bacteria;p__Proteobacteria;c__Gammaproteobacteria;o__Burkholderiales;f__Burkholderiaceae;g__JAABQG01;s__	13	2.55525			G_tfc14;G_tfc15;G_tfc15	Influent	State B	Week 2
BIN0054	85897	1	k101_622334	3052		d__Bacteria;p__Proteobacteria;c__Gammaproteobacteria;o__Burkholderiales;f__Burkholderiaceae;g__JAABQG01;s__	10	0.869054			MOBH	Influent	State B	Week 2
BIN0028	74828	1	k101_614444	2147		d__Bacteria;p__Proteobacteria;c__Gammaproteobacteria;o__Burkholderiales;f__Burkholderiaceae;g__Ottowia;s__	9	1.41812				Influent	State B	Week 2
BIN0028	74828	1	k101_668783	11827		d__Bacteria;p__Proteobacteria;c__Gammaproteobacteria;o__Burkholderiales;f__Burkholderiaceae;g__Ottowia;s__	15	0.257437				Influent	State B	Week 2
BIN0053	61916	1	k101_268127	1288		d__Bacteria;p__Proteobacteria;c__Gammaproteobacteria;o__Competibacterales;f__Competibacteraceae;g__RXIW01;s__RXIW01	19	2.85687			MOBQ	Influent	State B	Week 2
BIN0001	201477	1	k101_210817	1230		d__Bacteria;p__Proteobacteria;c__Gammaproteobacteria;o__Burkholderiales;f__Rhodocyclaceae;g__Zoogloea;s__Zoogloea	No Cluster Assigned	0.919345				Influent	State B	Week 2
BIN0074	24860	1	k101_668783	11827		d__Bacteria;p__Proteobacteria;c__Gammaproteobacteria;o__Burkholderiales;f__Rhodocyclaceae;g__Methyloversatilis;s__	15	0.774878				Influent	State B	Week 2
BIN0022	91769	1	k101_622334	3052		d__Bacteria;p__Proteobacteria;c__Gammaproteobacteria;o__Burkholderiales;f__Burkholderiaceae;g__Rubrivivax;s__	10	0.813446			MOBH	Influent	State B	Week 2
BIN0038	90919	1	k101_652497	1661		d__Bacteria;p__Proteobacteria;c__Alphaproteobacteria;o__Sphingomonadales;f__Sphingomonadaceae;g__Chakrabartia;s__	5	1.50864			F_traL	Influent	State B	Week 2
BIN0015	99266	1	k101_629558	1201		d__Bacteria;p__Proteobacteria;c__Gammaproteobacteria;o__Burkholderiales;f__Rhodocyclaceae;g__Methyloversatilis;s__Methyloversatilis	No Cluster Assigned	1.91102				Influent	State B	Week 2
BIN0020	73013	1	k101_267271	1535		d__Bacteria;p__Proteobacteria;c__Alphaproteobacteria;o__Sphingomonadales;f__Sphingomonadaceae;g__Novosphingobium;s__	25	2.03283			F_traK;F_traE	Influent	State B	Week 2
BIN0028	74828	1	k101_405611	1060		d__Bacteria;p__Proteobacteria;c__Gammaproteobacteria;o__Burkholderiales;f__Burkholderiaceae;g__Ottowia;s__	16	2.87236			G_tfc7	Influent	State B	Week 2
BIN0060	38311	1	k101_100507	1102		d__Bacteria;p__Bacteroidota;c__Bacteroidia;o__Chitinophagales;f__Chitinophagaceae;g__;s__	No Cluster Assigned	5.3964				Influent	State B	Week 2
BIN0015	99266	1	k101_54196	2030		d__Bacteria;p__Proteobacteria;c__Gammaproteobacteria;o__Burkholderiales;f__Rhodocyclaceae;g__Methyloversatilis;s__Methyloversatilis	7	1.13061			MOBH	Influent	State B	Week 2
BIN0130	3554	1	k101_665332	1761		Unclassified	No Cluster Assigned	36.4026				Influent	State B	Week 2
BIN0010	133042	1	k101_684826	1781		d__Bacteria;p__Proteobacteria;c__Gammaproteobacteria;o__Burkholderiales;f__Burkholderiaceae;g__JADJCH01;s__	No Cluster Assigned	0.961516				Influent	State B	Week 2
BIN0001	201477	1	k101_636283	1042		d__Bacteria;p__Proteobacteria;c__Gammaproteobacteria;o__Burkholderiales;f__Rhodocyclaceae;g__Zoogloea;s__Zoogloea	No Cluster Assigned	1.08522				Influent	State B	Week 2
BIN0067	109609	2	k101_281146	1253		d__Bacteria;p__Verrucomicrobiota;c__Verrucomicrobiae;o__Verrucomicrobiales;f__Verrucomicrobiaceae;g__Prosthecobacter;s__	No Cluster Assigned	3.31774				Influent	State B	Week 2
BIN0028	74828	1	k101_42425	1038		d__Bacteria;p__Proteobacteria;c__Gammaproteobacteria;o__Burkholderiales;f__Burkholderiaceae;g__Ottowia;s__	13	2.93324			G_tfc14;G_tfc15;G_tfc15	Influent	State B	Week 2
BIN0028	74828	1	k101_396428	1881		d__Bacteria;p__Proteobacteria;c__Gammaproteobacteria;o__Burkholderiales;f__Burkholderiaceae;g__Ottowia;s__	1	1.61866			T_virB3;T_virB2	Influent	State B	Week 2
BIN0148	5540	1	k101_522393	1248		Unclassified	No Cluster Assigned	32.9522				Influent	State B	Week 2
BIN0004	132914	1	k101_204519	2445		d__Bacteria;p__Proteobacteria;c__Gammaproteobacteria;o__Burkholderiales;f__Burkholderiaceae;g__Aquabacterium_A;s__Aquabacterium_A	No Cluster Assigned	0.701067				Influent	State B	Week 2
BIN0106	12189	1	k101_212746	2565		d__Bacteria;p__Proteobacteria;c__Gammaproteobacteria;o__Burkholderiales;f__Rhodocyclaceae;g__Rugosibacter;s__Rugosibacter	No Cluster Assigned	7.28708				Influent	State B	Week 2
BIN0001	201477	1	k101_498777	1062		d__Bacteria;p__Proteobacteria;c__Gammaproteobacteria;o__Burkholderiales;f__Rhodocyclaceae;g__Zoogloea;s__Zoogloea	No Cluster Assigned	1.06478			F_traN	Influent	State B	Week 2
BIN0020	73013	2	k101_267271	1535		d__Bacteria;p__Proteobacteria;c__Alphaproteobacteria;o__Sphingomonadales;f__Sphingomonadaceae;g__Novosphingobium;s__	25	4.06565			F_traK;F_traE	Influent	State B	Week 2
BIN0020	73013	1	k101_622740	1002		d__Bacteria;p__Proteobacteria;c__Alphaproteobacteria;o__Sphingomonadales;f__Sphingomonadaceae;g__Novosphingobium;s__	No Cluster Assigned	3.11416				Influent	State B	Week 2
BIN0020	73013	1	k101_267271	1535		d__Bacteria;p__Proteobacteria;c__Alphaproteobacteria;o__Sphingomonadales;f__Sphingomonadaceae;g__Novosphingobium;s__	25	2.03283			F_traK;F_traE	Influent	State B	Week 2
BIN0065	71222	1	k101_634292	1197		d__Bacteria;p__Proteobacteria;c__Alphaproteobacteria;o__Caulobacterales;f__Caulobacteraceae;g__Phenylobacterium;s__	No Cluster Assigned	2.6724				Influent	State B	Week 2
BIN0016	62267	2	k101_268127	1288		d__Bacteria;p__Proteobacteria;c__Gammaproteobacteria;o__Competibacterales;f__Competibacteraceae;g__Competibacter;s__Competibacter	19	5.68153			MOBQ	Influent	State B	Week 2
BIN0016	62267	1	k101_541584	1369		d__Bacteria;p__Proteobacteria;c__Gammaproteobacteria;o__Competibacterales;f__Competibacteraceae;g__Competibacter;s__Competibacter	No Cluster Assigned	2.67268				Influent	State B	Week 2
BIN0016	62267	1	k101_607119	2518		d__Bacteria;p__Proteobacteria;c__Gammaproteobacteria;o__Competibacterales;f__Competibacteraceae;g__Competibacter;s__Competibacter	No Cluster Assigned	1.4531			I_traI;I_traK	Influent	State B	Week 2
BIN0016	62267	1	k101_614444	2147		d__Bacteria;p__Proteobacteria;c__Gammaproteobacteria;o__Competibacterales;f__Competibacteraceae;g__Competibacter;s__Competibacter	9	1.70419				Influent	State B	Week 2
BIN0016	62267	1	k101_665332	1761		d__Bacteria;p__Proteobacteria;c__Gammaproteobacteria;o__Competibacterales;f__Competibacteraceae;g__Competibacter;s__Competibacter	No Cluster Assigned	2.07774				Influent	State B	Week 2
BIN0024	83107	1	k101_628944	1081		d__Bacteria;p__Proteobacteria;c__Gammaproteobacteria;o__Xanthomonadales;f__Xanthomonadaceae;g__Chiayiivirga;s__	No Cluster Assigned	2.53598				Influent	State B	Week 2
BIN0012	176848	1	k101_204519	2445		d__Bacteria;p__Proteobacteria;c__Gammaproteobacteria;o__Burkholderiales;f__Burkholderiaceae;g__Ottowia;s__Ottowia	No Cluster Assigned	0.526902				Influent	State B	Week 2
BIN0012	176848	1	k101_304185	1426		d__Bacteria;p__Proteobacteria;c__Gammaproteobacteria;o__Burkholderiales;f__Burkholderiaceae;g__Ottowia;s__Ottowia	No Cluster Assigned	0.903419				Influent	State B	Week 2
BIN0012	176848	1	k101_430048	1196		d__Bacteria;p__Proteobacteria;c__Gammaproteobacteria;o__Burkholderiales;f__Burkholderiaceae;g__Ottowia;s__Ottowia	3	1.07715			F_traW;F_traU;F_trbC;F_traN	Influent	State B	Week 2
BIN0024	83107	1	k101_221338	1675		d__Bacteria;p__Proteobacteria;c__Gammaproteobacteria;o__Xanthomonadales;f__Xanthomonadaceae;g__Chiayiivirga;s__	No Cluster Assigned	1.63665				Influent	State B	Week 2
BIN0026	76428	1	k101_387782	2671		d__Bacteria;p__Bdellovibrionota;c__Bacteriovoracia;o__Bacteriovoracales;f__Bacteriovoracaceae;g__JABGUH01;s__	No Cluster Assigned	1.11605				Influent	State B	Week 2
BIN0036	72053	1	k101_42425	1038		d__Bacteria;p__Proteobacteria;c__Gammaproteobacteria;o__Burkholderiales;f__Thiobacillaceae;g__Thiobacillus;s__Thiobacillus	13	3.04621			G_tfc14;G_tfc15;G_tfc15	Influent	State B	Week 2
BIN0028	74828	2	k101_42425	1038		d__Bacteria;p__Proteobacteria;c__Gammaproteobacteria;o__Burkholderiales;f__Burkholderiaceae;g__Ottowia;s__	13	5.86648			G_tfc14;G_tfc15;G_tfc15	Influent	State B	Week 2
BIN0028	74828	1	k101_42425	1038		d__Bacteria;p__Proteobacteria;c__Gammaproteobacteria;o__Burkholderiales;f__Burkholderiaceae;g__Ottowia;s__	13	2.93324			G_tfc14;G_tfc15;G_tfc15	Influent	State B	Week 2
BIN0012	176848	1	k101_42425	1038		d__Bacteria;p__Proteobacteria;c__Gammaproteobacteria;o__Burkholderiales;f__Burkholderiaceae;g__Ottowia;s__Ottowia	13	1.24111			G_tfc14;G_tfc15;G_tfc15	Influent	State B	Week 2
BIN0028	74828	1	k101_42425	1038		d__Bacteria;p__Proteobacteria;c__Gammaproteobacteria;o__Burkholderiales;f__Burkholderiaceae;g__Ottowia;s__	13	2.93324			G_tfc14;G_tfc15;G_tfc15	Influent	State B	Week 2
BIN0028	74828	1	k101_42425	1038		d__Bacteria;p__Proteobacteria;c__Gammaproteobacteria;o__Burkholderiales;f__Burkholderiaceae;g__Ottowia;s__	13	2.93324			G_tfc14;G_tfc15;G_tfc15	Influent	State B	Week 2
BIN0080	28082	1	k101_42425	1038		d__Bacteria;p__Proteobacteria;c__Gammaproteobacteria;o__Pseudomonadales;f__UBA5862;g__;s__	13	7.81598			G_tfc14;G_tfc15;G_tfc15	Influent	State B	Week 2
BIN0028	74828	1	k101_42425	1038		d__Bacteria;p__Proteobacteria;c__Gammaproteobacteria;o__Burkholderiales;f__Burkholderiaceae;g__Ottowia;s__	13	2.93324			G_tfc14;G_tfc15;G_tfc15	Influent	State B	Week 2
BIN0028	74828	1	k101_42425	1038		d__Bacteria;p__Proteobacteria;c__Gammaproteobacteria;o__Burkholderiales;f__Burkholderiaceae;g__Ottowia;s__	13	2.93324			G_tfc14;G_tfc15;G_tfc15	Influent	State B	Week 2
BIN0023	92985	1	k101_42425	1038		d__Bacteria;p__Proteobacteria;c__Gammaproteobacteria;o__Burkholderiales;f__Rhodocyclaceae;g__Methyloversatilis;s__	13	2.36047			G_tfc14;G_tfc15;G_tfc15	Influent	State B	Week 2
BIN0013	147919	1	k101_42425	1038		d__Bacteria;p__Proteobacteria;c__Gammaproteobacteria;o__Burkholderiales;f__Burkholderiaceae;g__Acidovorax;s__	13	1.48384			G_tfc14;G_tfc15;G_tfc15	Influent	State B	Week 2
BIN0015	99266	1	k101_42425	1038		d__Bacteria;p__Proteobacteria;c__Gammaproteobacteria;o__Burkholderiales;f__Rhodocyclaceae;g__Methyloversatilis;s__Methyloversatilis	13	2.21111			G_tfc14;G_tfc15;G_tfc15	Influent	State B	Week 2
BIN0045	57628	1	k101_42425	1038		d__Bacteria;p__Proteobacteria;c__Gammaproteobacteria;o__Burkholderiales;f__Burkholderiaceae;g__JAABQG01;s__	13	3.80871			G_tfc14;G_tfc15;G_tfc15	Influent	State B	Week 2
BIN0028	74828	1	k101_42425	1038		d__Bacteria;p__Proteobacteria;c__Gammaproteobacteria;o__Burkholderiales;f__Burkholderiaceae;g__Ottowia;s__	13	2.93324			G_tfc14;G_tfc15;G_tfc15	Influent	State B	Week 2
BIN0012	176848	1	k101_42425	1038		d__Bacteria;p__Proteobacteria;c__Gammaproteobacteria;o__Burkholderiales;f__Burkholderiaceae;g__Ottowia;s__Ottowia	13	1.24111			G_tfc14;G_tfc15;G_tfc15	Influent	State B	Week 2
BIN0012	176848	1	k101_42425	1038		d__Bacteria;p__Proteobacteria;c__Gammaproteobacteria;o__Burkholderiales;f__Burkholderiaceae;g__Ottowia;s__Ottowia	13	1.24111			G_tfc14;G_tfc15;G_tfc15	Influent	State B	Week 2
BIN0036	72053	1	k101_42425	1038		d__Bacteria;p__Proteobacteria;c__Gammaproteobacteria;o__Burkholderiales;f__Thiobacillaceae;g__Thiobacillus;s__Thiobacillus	13	3.04621			G_tfc14;G_tfc15;G_tfc15	Influent	State B	Week 2
BIN0012	176848	1	k101_42425	1038		d__Bacteria;p__Proteobacteria;c__Gammaproteobacteria;o__Burkholderiales;f__Burkholderiaceae;g__Ottowia;s__Ottowia	13	1.24111			G_tfc14;G_tfc15;G_tfc15	Influent	State B	Week 2
BIN0023	92985	1	k101_42425	1038		d__Bacteria;p__Proteobacteria;c__Gammaproteobacteria;o__Burkholderiales;f__Rhodocyclaceae;g__Methyloversatilis;s__	13	2.36047			G_tfc14;G_tfc15;G_tfc15	Influent	State B	Week 2
BIN0012	176848	1	k101_42425	1038		d__Bacteria;p__Proteobacteria;c__Gammaproteobacteria;o__Burkholderiales;f__Burkholderiaceae;g__Ottowia;s__Ottowia	13	1.24111			G_tfc14;G_tfc15;G_tfc15	Influent	State B	Week 2
BIN0001	201477	1	k101_42425	1038		d__Bacteria;p__Proteobacteria;c__Gammaproteobacteria;o__Burkholderiales;f__Rhodocyclaceae;g__Zoogloea;s__Zoogloea	13	1.0894			G_tfc14;G_tfc15;G_tfc15	Influent	State B	Week 2
BIN0010	133042	1	k101_42425	1038		d__Bacteria;p__Proteobacteria;c__Gammaproteobacteria;o__Burkholderiales;f__Burkholderiaceae;g__JADJCH01;s__	13	1.64977			G_tfc14;G_tfc15;G_tfc15	Influent	State B	Week 2
BIN0023	92985	1	k101_42425	1038		d__Bacteria;p__Proteobacteria;c__Gammaproteobacteria;o__Burkholderiales;f__Rhodocyclaceae;g__Methyloversatilis;s__	13	2.36047			G_tfc14;G_tfc15;G_tfc15	Influent	State B	Week 2
BIN0012	176848	1	k101_42425	1038		d__Bacteria;p__Proteobacteria;c__Gammaproteobacteria;o__Burkholderiales;f__Burkholderiaceae;g__Ottowia;s__Ottowia	13	1.24111			G_tfc14;G_tfc15;G_tfc15	Influent	State B	Week 2
BIN0028	74828	1	k101_42425	1038		d__Bacteria;p__Proteobacteria;c__Gammaproteobacteria;o__Burkholderiales;f__Burkholderiaceae;g__Ottowia;s__	13	2.93324			G_tfc14;G_tfc15;G_tfc15	Influent	State B	Week 2
BIN0034	100213	1	k101_42425	1038		d__Bacteria;p__Proteobacteria;c__Gammaproteobacteria;o__Burkholderiales;f__Thiobacillaceae;g__Thiobacillus;s__	13	2.19022			G_tfc14;G_tfc15;G_tfc15	Influent	State B	Week 2
BIN0001	201477	1	k101_42425	1038		d__Bacteria;p__Proteobacteria;c__Gammaproteobacteria;o__Burkholderiales;f__Rhodocyclaceae;g__Zoogloea;s__Zoogloea	13	1.0894			G_tfc14;G_tfc15;G_tfc15	Influent	State B	Week 2
BIN0015	99266	1	k101_42425	1038		d__Bacteria;p__Proteobacteria;c__Gammaproteobacteria;o__Burkholderiales;f__Rhodocyclaceae;g__Methyloversatilis;s__Methyloversatilis	13	2.21111			G_tfc14;G_tfc15;G_tfc15	Influent	State B	Week 2
BIN0022	91769	1	k101_42425	1038		d__Bacteria;p__Proteobacteria;c__Gammaproteobacteria;o__Burkholderiales;f__Burkholderiaceae;g__Rubrivivax;s__	13	2.39175			G_tfc14;G_tfc15;G_tfc15	Influent	State B	Week 2
BIN0045	57628	1	k101_42425	1038		d__Bacteria;p__Proteobacteria;c__Gammaproteobacteria;o__Burkholderiales;f__Burkholderiaceae;g__JAABQG01;s__	13	3.80871			G_tfc14;G_tfc15;G_tfc15	Influent	State B	Week 2
BIN0028	74828	1	k101_42425	1038		d__Bacteria;p__Proteobacteria;c__Gammaproteobacteria;o__Burkholderiales;f__Burkholderiaceae;g__Ottowia;s__	13	2.93324			G_tfc14;G_tfc15;G_tfc15	Influent	State B	Week 2
BIN0001	201477	1	k101_42425	1038		d__Bacteria;p__Proteobacteria;c__Gammaproteobacteria;o__Burkholderiales;f__Rhodocyclaceae;g__Zoogloea;s__Zoogloea	13	1.0894			G_tfc14;G_tfc15;G_tfc15	Influent	State B	Week 2
BIN0012	176848	1	k101_42425	1038		d__Bacteria;p__Proteobacteria;c__Gammaproteobacteria;o__Burkholderiales;f__Burkholderiaceae;g__Ottowia;s__Ottowia	13	1.24111			G_tfc14;G_tfc15;G_tfc15	Influent	State B	Week 2
BIN0106	12189	1	k101_42425	1038		d__Bacteria;p__Proteobacteria;c__Gammaproteobacteria;o__Burkholderiales;f__Rhodocyclaceae;g__Rugosibacter;s__Rugosibacter	13	18.0071			G_tfc14;G_tfc15;G_tfc15	Influent	State B	Week 2
BIN0028	74828	2	k101_42425	1038		d__Bacteria;p__Proteobacteria;c__Gammaproteobacteria;o__Burkholderiales;f__Burkholderiaceae;g__Ottowia;s__	13	5.86648			G_tfc14;G_tfc15;G_tfc15	Influent	State B	Week 2
BIN0106	12189	1	k101_42425	1038		d__Bacteria;p__Proteobacteria;c__Gammaproteobacteria;o__Burkholderiales;f__Rhodocyclaceae;g__Rugosibacter;s__Rugosibacter	13	18.0071			G_tfc14;G_tfc15;G_tfc15	Influent	State B	Week 2
BIN0072	64662	1	k101_42425	1038		d__Bacteria;p__Proteobacteria;c__Gammaproteobacteria;o__Burkholderiales;f__Burkholderiaceae;g__JAABQG01;s__	13	3.3944			G_tfc14;G_tfc15;G_tfc15	Influent	State B	Week 2
BIN0001	201477	1	k101_42425	1038		d__Bacteria;p__Proteobacteria;c__Gammaproteobacteria;o__Burkholderiales;f__Rhodocyclaceae;g__Zoogloea;s__Zoogloea	13	1.0894			G_tfc14;G_tfc15;G_tfc15	Influent	State B	Week 2
BIN0001	201477	1	k101_42425	1038		d__Bacteria;p__Proteobacteria;c__Gammaproteobacteria;o__Burkholderiales;f__Rhodocyclaceae;g__Zoogloea;s__Zoogloea	13	1.0894			G_tfc14;G_tfc15;G_tfc15	Influent	State B	Week 2
BIN0015	99266	1	k101_42425	1038		d__Bacteria;p__Proteobacteria;c__Gammaproteobacteria;o__Burkholderiales;f__Rhodocyclaceae;g__Methyloversatilis;s__Methyloversatilis	13	2.21111			G_tfc14;G_tfc15;G_tfc15	Influent	State B	Week 2
BIN0015	99266	1	k101_42425	1038		d__Bacteria;p__Proteobacteria;c__Gammaproteobacteria;o__Burkholderiales;f__Rhodocyclaceae;g__Methyloversatilis;s__Methyloversatilis	13	2.21111			G_tfc14;G_tfc15;G_tfc15	Influent	State B	Week 2
BIN0158	4619	1	k101_42425	1038		Unclassified	13	47.5186			G_tfc14;G_tfc15;G_tfc15	Influent	State B	Week 2
BIN0028	74828	1	k101_42425	1038		d__Bacteria;p__Proteobacteria;c__Gammaproteobacteria;o__Burkholderiales;f__Burkholderiaceae;g__Ottowia;s__	13	2.93324			G_tfc14;G_tfc15;G_tfc15	Influent	State B	Week 2
BIN0034	100213	1	k101_42425	1038		d__Bacteria;p__Proteobacteria;c__Gammaproteobacteria;o__Burkholderiales;f__Thiobacillaceae;g__Thiobacillus;s__	13	2.19022			G_tfc14;G_tfc15;G_tfc15	Influent	State B	Week 2
BIN0012	176848	1	k101_42425	1038		d__Bacteria;p__Proteobacteria;c__Gammaproteobacteria;o__Burkholderiales;f__Burkholderiaceae;g__Ottowia;s__Ottowia	13	1.24111			G_tfc14;G_tfc15;G_tfc15	Influent	State B	Week 2
BIN0001	201477	1	k101_42425	1038		d__Bacteria;p__Proteobacteria;c__Gammaproteobacteria;o__Burkholderiales;f__Rhodocyclaceae;g__Zoogloea;s__Zoogloea	13	1.0894			G_tfc14;G_tfc15;G_tfc15	Influent	State B	Week 2
BIN0031	59243	1	k101_42425	1038		d__Bacteria;p__Proteobacteria;c__Gammaproteobacteria;o__Xanthomonadales;f__Xanthomonadaceae;g__Thermomonas;s__Thermomonas	13	3.70488			G_tfc14;G_tfc15;G_tfc15	Influent	State B	Week 2
BIN0080	28082	1	k101_42425	1038		d__Bacteria;p__Proteobacteria;c__Gammaproteobacteria;o__Pseudomonadales;f__UBA5862;g__;s__	13	7.81598			G_tfc14;G_tfc15;G_tfc15	Influent	State B	Week 2
BIN0015	99266	1	k101_42425	1038		d__Bacteria;p__Proteobacteria;c__Gammaproteobacteria;o__Burkholderiales;f__Rhodocyclaceae;g__Methyloversatilis;s__Methyloversatilis	13	2.21111			G_tfc14;G_tfc15;G_tfc15	Influent	State B	Week 2
BIN0004	132914	1	k101_42425	1038		d__Bacteria;p__Proteobacteria;c__Gammaproteobacteria;o__Burkholderiales;f__Burkholderiaceae;g__Aquabacterium_A;s__Aquabacterium_A	13	1.65136			G_tfc14;G_tfc15;G_tfc15	Influent	State B	Week 2
BIN0034	100213	1	k101_42425	1038		d__Bacteria;p__Proteobacteria;c__Gammaproteobacteria;o__Burkholderiales;f__Thiobacillaceae;g__Thiobacillus;s__	13	2.19022			G_tfc14;G_tfc15;G_tfc15	Influent	State B	Week 2
BIN0012	176848	2	k101_42425	1038		d__Bacteria;p__Proteobacteria;c__Gammaproteobacteria;o__Burkholderiales;f__Burkholderiaceae;g__Ottowia;s__Ottowia	13	2.48223			G_tfc14;G_tfc15;G_tfc15	Influent	State B	Week 2
BIN0034	100213	1	k101_42425	1038		d__Bacteria;p__Proteobacteria;c__Gammaproteobacteria;o__Burkholderiales;f__Thiobacillaceae;g__Thiobacillus;s__	13	2.19022			G_tfc14;G_tfc15;G_tfc15	Influent	State B	Week 2
BIN0001	201477	1	k101_42425	1038		d__Bacteria;p__Proteobacteria;c__Gammaproteobacteria;o__Burkholderiales;f__Rhodocyclaceae;g__Zoogloea;s__Zoogloea	13	1.0894			G_tfc14;G_tfc15;G_tfc15	Influent	State B	Week 2
BIN0106	12189	1	k101_42425	1038		d__Bacteria;p__Proteobacteria;c__Gammaproteobacteria;o__Burkholderiales;f__Rhodocyclaceae;g__Rugosibacter;s__Rugosibacter	13	18.0071			G_tfc14;G_tfc15;G_tfc15	Influent	State B	Week 2
BIN0012	176848	1	k101_42425	1038		d__Bacteria;p__Proteobacteria;c__Gammaproteobacteria;o__Burkholderiales;f__Burkholderiaceae;g__Ottowia;s__Ottowia	13	1.24111			G_tfc14;G_tfc15;G_tfc15	Influent	State B	Week 2
BIN0012	176848	1	k101_42425	1038		d__Bacteria;p__Proteobacteria;c__Gammaproteobacteria;o__Burkholderiales;f__Burkholderiaceae;g__Ottowia;s__Ottowia	13	1.24111			G_tfc14;G_tfc15;G_tfc15	Influent	State B	Week 2
BIN0028	74828	1	k101_42425	1038		d__Bacteria;p__Proteobacteria;c__Gammaproteobacteria;o__Burkholderiales;f__Burkholderiaceae;g__Ottowia;s__	13	2.93324			G_tfc14;G_tfc15;G_tfc15	Influent	State B	Week 2
BIN0034	100213	1	k101_42425	1038		d__Bacteria;p__Proteobacteria;c__Gammaproteobacteria;o__Burkholderiales;f__Thiobacillaceae;g__Thiobacillus;s__	13	2.19022			G_tfc14;G_tfc15;G_tfc15	Influent	State B	Week 2
BIN0012	176848	1	k101_42425	1038		d__Bacteria;p__Proteobacteria;c__Gammaproteobacteria;o__Burkholderiales;f__Burkholderiaceae;g__Ottowia;s__Ottowia	13	1.24111			G_tfc14;G_tfc15;G_tfc15	Influent	State B	Week 2
BIN0074	24860	1	k101_42425	1038		d__Bacteria;p__Proteobacteria;c__Gammaproteobacteria;o__Burkholderiales;f__Rhodocyclaceae;g__Methyloversatilis;s__	13	8.82898			G_tfc14;G_tfc15;G_tfc15	Influent	State B	Week 2
BIN0012	176848	1	k101_42425	1038		d__Bacteria;p__Proteobacteria;c__Gammaproteobacteria;o__Burkholderiales;f__Burkholderiaceae;g__Ottowia;s__Ottowia	13	1.24111			G_tfc14;G_tfc15;G_tfc15	Influent	State B	Week 2
BIN0028	74828	1	k101_42425	1038		d__Bacteria;p__Proteobacteria;c__Gammaproteobacteria;o__Burkholderiales;f__Burkholderiaceae;g__Ottowia;s__	13	2.93324			G_tfc14;G_tfc15;G_tfc15	Influent	State B	Week 2
BIN0001	201477	1	k101_42425	1038		d__Bacteria;p__Proteobacteria;c__Gammaproteobacteria;o__Burkholderiales;f__Rhodocyclaceae;g__Zoogloea;s__Zoogloea	13	1.0894			G_tfc14;G_tfc15;G_tfc15	Influent	State B	Week 2
BIN0080	28082	1	k101_42425	1038		d__Bacteria;p__Proteobacteria;c__Gammaproteobacteria;o__Pseudomonadales;f__UBA5862;g__;s__	13	7.81598			G_tfc14;G_tfc15;G_tfc15	Influent	State B	Week 2
BIN0028	74828	1	k101_42425	1038		d__Bacteria;p__Proteobacteria;c__Gammaproteobacteria;o__Burkholderiales;f__Burkholderiaceae;g__Ottowia;s__	13	2.93324			G_tfc14;G_tfc15;G_tfc15	Influent	State B	Week 2
BIN0028	74828	56	k101_42425	1038		d__Bacteria;p__Proteobacteria;c__Gammaproteobacteria;o__Burkholderiales;f__Burkholderiaceae;g__Ottowia;s__	13	164.261			G_tfc14;G_tfc15;G_tfc15	Influent	State B	Week 2
BIN0106	12189	2	k101_42425	1038		d__Bacteria;p__Proteobacteria;c__Gammaproteobacteria;o__Burkholderiales;f__Rhodocyclaceae;g__Rugosibacter;s__Rugosibacter	13	36.0142			G_tfc14;G_tfc15;G_tfc15	Influent	State B	Week 2
BIN0106	12189	1	k101_42425	1038		d__Bacteria;p__Proteobacteria;c__Gammaproteobacteria;o__Burkholderiales;f__Rhodocyclaceae;g__Rugosibacter;s__Rugosibacter	13	18.0071			G_tfc14;G_tfc15;G_tfc15	Influent	State B	Week 2
BIN0004	132914	1	k101_42425	1038		d__Bacteria;p__Proteobacteria;c__Gammaproteobacteria;o__Burkholderiales;f__Burkholderiaceae;g__Aquabacterium_A;s__Aquabacterium_A	13	1.65136			G_tfc14;G_tfc15;G_tfc15	Influent	State B	Week 2
BIN0023	92985	1	k101_42425	1038		d__Bacteria;p__Proteobacteria;c__Gammaproteobacteria;o__Burkholderiales;f__Rhodocyclaceae;g__Methyloversatilis;s__	13	2.36047			G_tfc14;G_tfc15;G_tfc15	Influent	State B	Week 2
BIN0028	74828	1	k101_42425	1038		d__Bacteria;p__Proteobacteria;c__Gammaproteobacteria;o__Burkholderiales;f__Burkholderiaceae;g__Ottowia;s__	13	2.93324			G_tfc14;G_tfc15;G_tfc15	Influent	State B	Week 2
BIN0012	176848	1	k101_42425	1038		d__Bacteria;p__Proteobacteria;c__Gammaproteobacteria;o__Burkholderiales;f__Burkholderiaceae;g__Ottowia;s__Ottowia	13	1.24111			G_tfc14;G_tfc15;G_tfc15	Influent	State B	Week 2
BIN0015	99266	1	k101_42425	1038		d__Bacteria;p__Proteobacteria;c__Gammaproteobacteria;o__Burkholderiales;f__Rhodocyclaceae;g__Methyloversatilis;s__Methyloversatilis	13	2.21111			G_tfc14;G_tfc15;G_tfc15	Influent	State B	Week 2
BIN0106	12189	1	k101_42425	1038		d__Bacteria;p__Proteobacteria;c__Gammaproteobacteria;o__Burkholderiales;f__Rhodocyclaceae;g__Rugosibacter;s__Rugosibacter	13	18.0071			G_tfc14;G_tfc15;G_tfc15	Influent	State B	Week 2
BIN0111	14660	1	k101_42425	1038		d__Bacteria;p__Elusimicrobiota;c__Elusimicrobia;o__F11;f__FEN-1173;g__JADJJR01;s__	13	14.9719			G_tfc14;G_tfc15;G_tfc15	Influent	State B	Week 2
BIN0028	74828	1	k101_42425	1038		d__Bacteria;p__Proteobacteria;c__Gammaproteobacteria;o__Burkholderiales;f__Burkholderiaceae;g__Ottowia;s__	13	2.93324			G_tfc14;G_tfc15;G_tfc15	Influent	State B	Week 2
BIN0106	12189	1	k101_42425	1038		d__Bacteria;p__Proteobacteria;c__Gammaproteobacteria;o__Burkholderiales;f__Rhodocyclaceae;g__Rugosibacter;s__Rugosibacter	13	18.0071			G_tfc14;G_tfc15;G_tfc15	Influent	State B	Week 2
BIN0015	99266	1	k101_42425	1038		d__Bacteria;p__Proteobacteria;c__Gammaproteobacteria;o__Burkholderiales;f__Rhodocyclaceae;g__Methyloversatilis;s__Methyloversatilis	13	2.21111			G_tfc14;G_tfc15;G_tfc15	Influent	State B	Week 2
BIN0028	74828	1	k101_42425	1038		d__Bacteria;p__Proteobacteria;c__Gammaproteobacteria;o__Burkholderiales;f__Burkholderiaceae;g__Ottowia;s__	13	2.93324			G_tfc14;G_tfc15;G_tfc15	Influent	State B	Week 2
BIN0008	137520	1	k101_42425	1038		d__Bacteria;p__Proteobacteria;c__Gammaproteobacteria;o__Burkholderiales;f__Burkholderiaceae;g__Quisquiliibacterium;s__	13	1.59605			G_tfc14;G_tfc15;G_tfc15	Influent	State B	Week 2
BIN0028	74828	1	k101_42425	1038		d__Bacteria;p__Proteobacteria;c__Gammaproteobacteria;o__Burkholderiales;f__Burkholderiaceae;g__Ottowia;s__	13	2.93324			G_tfc14;G_tfc15;G_tfc15	Influent	State B	Week 2
BIN0036	72053	1	k101_42425	1038		d__Bacteria;p__Proteobacteria;c__Gammaproteobacteria;o__Burkholderiales;f__Thiobacillaceae;g__Thiobacillus;s__Thiobacillus	13	3.04621			G_tfc14;G_tfc15;G_tfc15	Influent	State B	Week 2
BIN0012	176848	1	k101_42425	1038		d__Bacteria;p__Proteobacteria;c__Gammaproteobacteria;o__Burkholderiales;f__Burkholderiaceae;g__Ottowia;s__Ottowia	13	1.24111			G_tfc14;G_tfc15;G_tfc15	Influent	State B	Week 2
BIN0012	176848	1	k101_42425	1038		d__Bacteria;p__Proteobacteria;c__Gammaproteobacteria;o__Burkholderiales;f__Burkholderiaceae;g__Ottowia;s__Ottowia	13	1.24111			G_tfc14;G_tfc15;G_tfc15	Influent	State B	Week 2
BIN0083	28567	1	k101_42425	1038		d__Bacteria;p__Proteobacteria;c__Gammaproteobacteria;o__Burkholderiales;f__Burkholderiaceae;g__JAABQG01;s__	13	7.68329			G_tfc14;G_tfc15;G_tfc15	Influent	State B	Week 2
BIN0004	132914	1	k101_42425	1038		d__Bacteria;p__Proteobacteria;c__Gammaproteobacteria;o__Burkholderiales;f__Burkholderiaceae;g__Aquabacterium_A;s__Aquabacterium_A	13	1.65136			G_tfc14;G_tfc15;G_tfc15	Influent	State B	Week 2
BIN0009	168148	1	k101_42425	1038		d__Bacteria;p__Actinobacteriota;c__Actinomycetia;o__Actinomycetales;f__Dermatophilaceae;g__GCA-2748155;s__	13	1.30533			G_tfc14;G_tfc15;G_tfc15	Influent	State B	Week 2
BIN0074	24860	1	k101_42425	1038		d__Bacteria;p__Proteobacteria;c__Gammaproteobacteria;o__Burkholderiales;f__Rhodocyclaceae;g__Methyloversatilis;s__	13	8.82898			G_tfc14;G_tfc15;G_tfc15	Influent	State B	Week 2
BIN0034	100213	1	k101_42425	1038		d__Bacteria;p__Proteobacteria;c__Gammaproteobacteria;o__Burkholderiales;f__Thiobacillaceae;g__Thiobacillus;s__	13	2.19022			G_tfc14;G_tfc15;G_tfc15	Influent	State B	Week 2
BIN0012	176848	1	k101_42425	1038		d__Bacteria;p__Proteobacteria;c__Gammaproteobacteria;o__Burkholderiales;f__Burkholderiaceae;g__Ottowia;s__Ottowia	13	1.24111			G_tfc14;G_tfc15;G_tfc15	Influent	State B	Week 2
BIN0022	91769	1	k101_42425	1038		d__Bacteria;p__Proteobacteria;c__Gammaproteobacteria;o__Burkholderiales;f__Burkholderiaceae;g__Rubrivivax;s__	13	2.39175			G_tfc14;G_tfc15;G_tfc15	Influent	State B	Week 2
BIN0023	92985	1	k101_42425	1038		d__Bacteria;p__Proteobacteria;c__Gammaproteobacteria;o__Burkholderiales;f__Rhodocyclaceae;g__Methyloversatilis;s__	13	2.36047			G_tfc14;G_tfc15;G_tfc15	Influent	State B	Week 2
BIN0052	54413	1	k101_42425	1038		d__Bacteria;p__Proteobacteria;c__Gammaproteobacteria;o__Burkholderiales;f__Usitatibacteraceae;g__FEB-7;s__	13	4.03375			G_tfc14;G_tfc15;G_tfc15	Influent	State B	Week 2
BIN0012	176848	1	k101_42425	1038		d__Bacteria;p__Proteobacteria;c__Gammaproteobacteria;o__Burkholderiales;f__Burkholderiaceae;g__Ottowia;s__Ottowia	13	1.24111			G_tfc14;G_tfc15;G_tfc15	Influent	State B	Week 2
BIN0012	176848	1	k101_42425	1038		d__Bacteria;p__Proteobacteria;c__Gammaproteobacteria;o__Burkholderiales;f__Burkholderiaceae;g__Ottowia;s__Ottowia	13	1.24111			G_tfc14;G_tfc15;G_tfc15	Influent	State B	Week 2
BIN0008	137520	1	k101_42425	1038		d__Bacteria;p__Proteobacteria;c__Gammaproteobacteria;o__Burkholderiales;f__Burkholderiaceae;g__Quisquiliibacterium;s__	13	1.59605			G_tfc14;G_tfc15;G_tfc15	Influent	State B	Week 2
BIN0042	72155	1	k101_42425	1038		d__Bacteria;p__Proteobacteria;c__Gammaproteobacteria;o__Ga0077536;f__Ga0077536;g__Ga0077536;s__	13	3.0419			G_tfc14;G_tfc15;G_tfc15	Influent	State B	Week 2
BIN0012	176848	1	k101_42425	1038		d__Bacteria;p__Proteobacteria;c__Gammaproteobacteria;o__Burkholderiales;f__Burkholderiaceae;g__Ottowia;s__Ottowia	13	1.24111			G_tfc14;G_tfc15;G_tfc15	Influent	State B	Week 2
BIN0077	38341	1	k101_42425	1038		d__Bacteria;p__Bacteroidota;c__Bacteroidia;o__Chitinophagales;f__Saprospiraceae;g__JADJPL01;s__	13	5.72464			G_tfc14;G_tfc15;G_tfc15	Influent	State B	Week 2
BIN0028	74828	1	k101_42425	1038		d__Bacteria;p__Proteobacteria;c__Gammaproteobacteria;o__Burkholderiales;f__Burkholderiaceae;g__Ottowia;s__	13	2.93324			G_tfc14;G_tfc15;G_tfc15	Influent	State B	Week 2
BIN0068	45532	1	k101_42425	1038		d__Bacteria;p__Proteobacteria;c__Alphaproteobacteria;o__UBA2400;f__UBA2400;g__;s__	13	4.82053			G_tfc14;G_tfc15;G_tfc15	Influent	State B	Week 2
BIN0076	56160	1	k101_42425	1038		d__Bacteria;p__Bacteroidota;c__Bacteroidia;o__AKYH767;f__B-17BO;g__UBA2475;s__	13	3.90827			G_tfc14;G_tfc15;G_tfc15	Influent	State B	Week 2
BIN0008	137520	1	k101_42425	1038		d__Bacteria;p__Proteobacteria;c__Gammaproteobacteria;o__Burkholderiales;f__Burkholderiaceae;g__Quisquiliibacterium;s__	13	1.59605			G_tfc14;G_tfc15;G_tfc15	Influent	State B	Week 2
BIN0015	99266	1	k101_42425	1038		d__Bacteria;p__Proteobacteria;c__Gammaproteobacteria;o__Burkholderiales;f__Rhodocyclaceae;g__Methyloversatilis;s__Methyloversatilis	13	2.21111			G_tfc14;G_tfc15;G_tfc15	Influent	State B	Week 2
BIN0012	176848	1	k101_42425	1038		d__Bacteria;p__Proteobacteria;c__Gammaproteobacteria;o__Burkholderiales;f__Burkholderiaceae;g__Ottowia;s__Ottowia	13	1.24111			G_tfc14;G_tfc15;G_tfc15	Influent	State B	Week 2
BIN0106	12189	1	k101_42425	1038		d__Bacteria;p__Proteobacteria;c__Gammaproteobacteria;o__Burkholderiales;f__Rhodocyclaceae;g__Rugosibacter;s__Rugosibacter	13	18.0071			G_tfc14;G_tfc15;G_tfc15	Influent	State B	Week 2
BIN0001	201477	1	k101_42425	1038		d__Bacteria;p__Proteobacteria;c__Gammaproteobacteria;o__Burkholderiales;f__Rhodocyclaceae;g__Zoogloea;s__Zoogloea	13	1.0894			G_tfc14;G_tfc15;G_tfc15	Influent	State B	Week 2
BIN0028	74828	1	k101_42425	1038		d__Bacteria;p__Proteobacteria;c__Gammaproteobacteria;o__Burkholderiales;f__Burkholderiaceae;g__Ottowia;s__	13	2.93324			G_tfc14;G_tfc15;G_tfc15	Influent	State B	Week 2
BIN0028	74828	1	k101_42425	1038		d__Bacteria;p__Proteobacteria;c__Gammaproteobacteria;o__Burkholderiales;f__Burkholderiaceae;g__Ottowia;s__	13	2.93324			G_tfc14;G_tfc15;G_tfc15	Influent	State B	Week 2
BIN0034	100213	1	k101_42425	1038		d__Bacteria;p__Proteobacteria;c__Gammaproteobacteria;o__Burkholderiales;f__Thiobacillaceae;g__Thiobacillus;s__	13	2.19022			G_tfc14;G_tfc15;G_tfc15	Influent	State B	Week 2
BIN0071	39174	1	k101_42425	1038		d__Bacteria;p__Bacteroidota;c__Bacteroidia;o__Bacteroidales;f__CAIXZF01;g__CAIXZF01;s__	13	5.60291			G_tfc14;G_tfc15;G_tfc15	Influent	State B	Week 2
BIN0012	176848	1	k101_42425	1038		d__Bacteria;p__Proteobacteria;c__Gammaproteobacteria;o__Burkholderiales;f__Burkholderiaceae;g__Ottowia;s__Ottowia	13	1.24111			G_tfc14;G_tfc15;G_tfc15	Influent	State B	Week 2
BIN0036	72053	1	k101_42425	1038		d__Bacteria;p__Proteobacteria;c__Gammaproteobacteria;o__Burkholderiales;f__Thiobacillaceae;g__Thiobacillus;s__Thiobacillus	13	3.04621			G_tfc14;G_tfc15;G_tfc15	Influent	State B	Week 2
BIN0001	201477	1	k101_42425	1038		d__Bacteria;p__Proteobacteria;c__Gammaproteobacteria;o__Burkholderiales;f__Rhodocyclaceae;g__Zoogloea;s__Zoogloea	13	1.0894			G_tfc14;G_tfc15;G_tfc15	Influent	State B	Week 2
BIN0012	176848	1	k101_42425	1038		d__Bacteria;p__Proteobacteria;c__Gammaproteobacteria;o__Burkholderiales;f__Burkholderiaceae;g__Ottowia;s__Ottowia	13	1.24111			G_tfc14;G_tfc15;G_tfc15	Influent	State B	Week 2
BIN0080	28082	1	k101_42425	1038		d__Bacteria;p__Proteobacteria;c__Gammaproteobacteria;o__Pseudomonadales;f__UBA5862;g__;s__	13	7.81598			G_tfc14;G_tfc15;G_tfc15	Influent	State B	Week 2
BIN0028	74828	1	k101_42425	1038		d__Bacteria;p__Proteobacteria;c__Gammaproteobacteria;o__Burkholderiales;f__Burkholderiaceae;g__Ottowia;s__	13	2.93324			G_tfc14;G_tfc15;G_tfc15	Influent	State B	Week 2
BIN0028	74828	1	k101_42425	1038		d__Bacteria;p__Proteobacteria;c__Gammaproteobacteria;o__Burkholderiales;f__Burkholderiaceae;g__Ottowia;s__	13	2.93324			G_tfc14;G_tfc15;G_tfc15	Influent	State B	Week 2
BIN0003	244726	1	k101_42425	1038		d__Bacteria;p__Myxococcota;c__Polyangia;o__Polyangiales;f__SG8-38;g__;s__	13	0.896874			G_tfc14;G_tfc15;G_tfc15	Influent	State B	Week 2
BIN0028	74828	1	k101_42425	1038		d__Bacteria;p__Proteobacteria;c__Gammaproteobacteria;o__Burkholderiales;f__Burkholderiaceae;g__Ottowia;s__	13	2.93324			G_tfc14;G_tfc15;G_tfc15	Influent	State B	Week 2
BIN0012	176848	1	k101_42425	1038		d__Bacteria;p__Proteobacteria;c__Gammaproteobacteria;o__Burkholderiales;f__Burkholderiaceae;g__Ottowia;s__Ottowia	13	1.24111			G_tfc14;G_tfc15;G_tfc15	Influent	State B	Week 2
BIN0015	99266	1	k101_42425	1038		d__Bacteria;p__Proteobacteria;c__Gammaproteobacteria;o__Burkholderiales;f__Rhodocyclaceae;g__Methyloversatilis;s__Methyloversatilis	13	2.21111			G_tfc14;G_tfc15;G_tfc15	Influent	State B	Week 2
BIN0054	85897	1	k101_42425	1038		d__Bacteria;p__Proteobacteria;c__Gammaproteobacteria;o__Burkholderiales;f__Burkholderiaceae;g__JAABQG01;s__	13	2.55525			G_tfc14;G_tfc15;G_tfc15	Influent	State B	Week 2
BIN0106	12189	1	k101_42425	1038		d__Bacteria;p__Proteobacteria;c__Gammaproteobacteria;o__Burkholderiales;f__Rhodocyclaceae;g__Rugosibacter;s__Rugosibacter	13	18.0071			G_tfc14;G_tfc15;G_tfc15	Influent	State B	Week 2
BIN0023	92985	1	k101_42425	1038		d__Bacteria;p__Proteobacteria;c__Gammaproteobacteria;o__Burkholderiales;f__Rhodocyclaceae;g__Methyloversatilis;s__	13	2.36047			G_tfc14;G_tfc15;G_tfc15	Influent	State B	Week 2
BIN0028	74828	1	k101_42425	1038		d__Bacteria;p__Proteobacteria;c__Gammaproteobacteria;o__Burkholderiales;f__Burkholderiaceae;g__Ottowia;s__	13	2.93324			G_tfc14;G_tfc15;G_tfc15	Influent	State B	Week 2
BIN0012	176848	1	k101_42425	1038		d__Bacteria;p__Proteobacteria;c__Gammaproteobacteria;o__Burkholderiales;f__Burkholderiaceae;g__Ottowia;s__Ottowia	13	1.24111			G_tfc14;G_tfc15;G_tfc15	Influent	State B	Week 2
BIN0013	147919	1	k101_42425	1038		d__Bacteria;p__Proteobacteria;c__Gammaproteobacteria;o__Burkholderiales;f__Burkholderiaceae;g__Acidovorax;s__	13	1.48384			G_tfc14;G_tfc15;G_tfc15	Influent	State B	Week 2
BIN0028	74828	1	k101_42425	1038		d__Bacteria;p__Proteobacteria;c__Gammaproteobacteria;o__Burkholderiales;f__Burkholderiaceae;g__Ottowia;s__	13	2.93324			G_tfc14;G_tfc15;G_tfc15	Influent	State B	Week 2
BIN0015	99266	1	k101_42425	1038		d__Bacteria;p__Proteobacteria;c__Gammaproteobacteria;o__Burkholderiales;f__Rhodocyclaceae;g__Methyloversatilis;s__Methyloversatilis	13	2.21111			G_tfc14;G_tfc15;G_tfc15	Influent	State B	Week 2
BIN0012	176848	1	k101_42425	1038		d__Bacteria;p__Proteobacteria;c__Gammaproteobacteria;o__Burkholderiales;f__Burkholderiaceae;g__Ottowia;s__Ottowia	13	1.24111			G_tfc14;G_tfc15;G_tfc15	Influent	State B	Week 2
BIN0080	28082	1	k101_42425	1038		d__Bacteria;p__Proteobacteria;c__Gammaproteobacteria;o__Pseudomonadales;f__UBA5862;g__;s__	13	7.81598			G_tfc14;G_tfc15;G_tfc15	Influent	State B	Week 2
BIN0016	62267	1	k101_42425	1038		d__Bacteria;p__Proteobacteria;c__Gammaproteobacteria;o__Competibacterales;f__Competibacteraceae;g__Competibacter;s__Competibacter	13	3.52496			G_tfc14;G_tfc15;G_tfc15	Influent	State B	Week 2
BIN0040	277036	1	k101_42425	1038		d__Bacteria;p__Proteobacteria;c__Gammaproteobacteria;o__Burkholderiales;f__Burkholderiaceae;g__Tibeticola;s__Tibeticola	13	0.792274			G_tfc14;G_tfc15;G_tfc15	Influent	State B	Week 2
BIN0012	176848	1	k101_42425	1038		d__Bacteria;p__Proteobacteria;c__Gammaproteobacteria;o__Burkholderiales;f__Burkholderiaceae;g__Ottowia;s__Ottowia	13	1.24111			G_tfc14;G_tfc15;G_tfc15	Influent	State B	Week 2
BIN0019	126157	1	k101_42425	1038		d__Bacteria;p__Myxococcota;c__Myxococcia;o__Myxococcales;f__Anaeromyxobacteraceae;g__JADKCZ01;s__	13	1.7398			G_tfc14;G_tfc15;G_tfc15	Influent	State B	Week 2
BIN0107	120514	1	k101_42425	1038		Unclassified	13	1.82127			G_tfc14;G_tfc15;G_tfc15	Influent	State B	Week 2
BIN0028	74828	1	k101_42425	1038		d__Bacteria;p__Proteobacteria;c__Gammaproteobacteria;o__Burkholderiales;f__Burkholderiaceae;g__Ottowia;s__	13	2.93324			G_tfc14;G_tfc15;G_tfc15	Influent	State B	Week 2
BIN0074	24860	1	k101_42425	1038		d__Bacteria;p__Proteobacteria;c__Gammaproteobacteria;o__Burkholderiales;f__Rhodocyclaceae;g__Methyloversatilis;s__	13	8.82898			G_tfc14;G_tfc15;G_tfc15	Influent	State B	Week 2
BIN0012	176848	1	k101_42425	1038		d__Bacteria;p__Proteobacteria;c__Gammaproteobacteria;o__Burkholderiales;f__Burkholderiaceae;g__Ottowia;s__Ottowia	13	1.24111			G_tfc14;G_tfc15;G_tfc15	Influent	State B	Week 2
BIN0072	64662	1	k101_42425	1038		d__Bacteria;p__Proteobacteria;c__Gammaproteobacteria;o__Burkholderiales;f__Burkholderiaceae;g__JAABQG01;s__	13	3.3944			G_tfc14;G_tfc15;G_tfc15	Influent	State B	Week 2
BIN0024	83107	1	k101_42425	1038		d__Bacteria;p__Proteobacteria;c__Gammaproteobacteria;o__Xanthomonadales;f__Xanthomonadaceae;g__Chiayiivirga;s__	13	2.64103			G_tfc14;G_tfc15;G_tfc15	Influent	State B	Week 2
BIN0065	71222	1	k101_42425	1038		d__Bacteria;p__Proteobacteria;c__Alphaproteobacteria;o__Caulobacterales;f__Caulobacteraceae;g__Phenylobacterium;s__	13	3.08175			G_tfc14;G_tfc15;G_tfc15	Influent	State B	Week 2
BIN0052	54413	1	k101_42425	1038		d__Bacteria;p__Proteobacteria;c__Gammaproteobacteria;o__Burkholderiales;f__Usitatibacteraceae;g__FEB-7;s__	13	4.03375			G_tfc14;G_tfc15;G_tfc15	Influent	State B	Week 2
BIN0012	176848	1	k101_42425	1038		d__Bacteria;p__Proteobacteria;c__Gammaproteobacteria;o__Burkholderiales;f__Burkholderiaceae;g__Ottowia;s__Ottowia	13	1.24111			G_tfc14;G_tfc15;G_tfc15	Influent	State B	Week 2
BIN0015	99266	1	k101_42425	1038		d__Bacteria;p__Proteobacteria;c__Gammaproteobacteria;o__Burkholderiales;f__Rhodocyclaceae;g__Methyloversatilis;s__Methyloversatilis	13	2.21111			G_tfc14;G_tfc15;G_tfc15	Influent	State B	Week 2
BIN0012	176848	1	k101_42425	1038		d__Bacteria;p__Proteobacteria;c__Gammaproteobacteria;o__Burkholderiales;f__Burkholderiaceae;g__Ottowia;s__Ottowia	13	1.24111			G_tfc14;G_tfc15;G_tfc15	Influent	State B	Week 2
BIN0012	176848	1	k101_42425	1038		d__Bacteria;p__Proteobacteria;c__Gammaproteobacteria;o__Burkholderiales;f__Burkholderiaceae;g__Ottowia;s__Ottowia	13	1.24111			G_tfc14;G_tfc15;G_tfc15	Influent	State B	Week 2
BIN0015	99266	1	k101_42425	1038		d__Bacteria;p__Proteobacteria;c__Gammaproteobacteria;o__Burkholderiales;f__Rhodocyclaceae;g__Methyloversatilis;s__Methyloversatilis	13	2.21111			G_tfc14;G_tfc15;G_tfc15	Influent	State B	Week 2
BIN0036	72053	1	k101_42425	1038		d__Bacteria;p__Proteobacteria;c__Gammaproteobacteria;o__Burkholderiales;f__Thiobacillaceae;g__Thiobacillus;s__Thiobacillus	13	3.04621			G_tfc14;G_tfc15;G_tfc15	Influent	State B	Week 2
BIN0028	74828	1	k101_42425	1038		d__Bacteria;p__Proteobacteria;c__Gammaproteobacteria;o__Burkholderiales;f__Burkholderiaceae;g__Ottowia;s__	13	2.93324			G_tfc14;G_tfc15;G_tfc15	Influent	State B	Week 2
BIN0028	74828	1	k101_42425	1038		d__Bacteria;p__Proteobacteria;c__Gammaproteobacteria;o__Burkholderiales;f__Burkholderiaceae;g__Ottowia;s__	13	2.93324			G_tfc14;G_tfc15;G_tfc15	Influent	State B	Week 2
BIN0124	12756	1	k101_42425	1038		Unclassified	13	17.2067			G_tfc14;G_tfc15;G_tfc15	Influent	State B	Week 2
BIN0012	176848	1	k101_42425	1038		d__Bacteria;p__Proteobacteria;c__Gammaproteobacteria;o__Burkholderiales;f__Burkholderiaceae;g__Ottowia;s__Ottowia	13	1.24111			G_tfc14;G_tfc15;G_tfc15	Influent	State B	Week 2
BIN0028	74828	1	k101_42425	1038		d__Bacteria;p__Proteobacteria;c__Gammaproteobacteria;o__Burkholderiales;f__Burkholderiaceae;g__Ottowia;s__	13	2.93324			G_tfc14;G_tfc15;G_tfc15	Influent	State B	Week 2
BIN0015	99266	1	k101_42425	1038		d__Bacteria;p__Proteobacteria;c__Gammaproteobacteria;o__Burkholderiales;f__Rhodocyclaceae;g__Methyloversatilis;s__Methyloversatilis	13	2.21111			G_tfc14;G_tfc15;G_tfc15	Influent	State B	Week 2
BIN0074	24860	1	k101_42425	1038		d__Bacteria;p__Proteobacteria;c__Gammaproteobacteria;o__Burkholderiales;f__Rhodocyclaceae;g__Methyloversatilis;s__	13	8.82898			G_tfc14;G_tfc15;G_tfc15	Influent	State B	Week 2
BIN0012	176848	1	k101_42425	1038		d__Bacteria;p__Proteobacteria;c__Gammaproteobacteria;o__Burkholderiales;f__Burkholderiaceae;g__Ottowia;s__Ottowia	13	1.24111			G_tfc14;G_tfc15;G_tfc15	Influent	State B	Week 2
BIN0036	72053	1	k101_42425	1038		d__Bacteria;p__Proteobacteria;c__Gammaproteobacteria;o__Burkholderiales;f__Thiobacillaceae;g__Thiobacillus;s__Thiobacillus	13	3.04621			G_tfc14;G_tfc15;G_tfc15	Influent	State B	Week 2
BIN0106	12189	1	k101_42425	1038		d__Bacteria;p__Proteobacteria;c__Gammaproteobacteria;o__Burkholderiales;f__Rhodocyclaceae;g__Rugosibacter;s__Rugosibacter	13	18.0071			G_tfc14;G_tfc15;G_tfc15	Influent	State B	Week 2
BIN0064	63508	1	k101_42425	1038		d__Bacteria;p__Proteobacteria;c__Gammaproteobacteria;o__Burkholderiales;f__Burkholderiaceae;g__JAABQG01;s__	13	3.45608			G_tfc14;G_tfc15;G_tfc15	Influent	State B	Week 2
BIN0034	100213	1	k101_42425	1038		d__Bacteria;p__Proteobacteria;c__Gammaproteobacteria;o__Burkholderiales;f__Thiobacillaceae;g__Thiobacillus;s__	13	2.19022			G_tfc14;G_tfc15;G_tfc15	Influent	State B	Week 2
BIN0012	176848	1	k101_42425	1038		d__Bacteria;p__Proteobacteria;c__Gammaproteobacteria;o__Burkholderiales;f__Burkholderiaceae;g__Ottowia;s__Ottowia	13	1.24111			G_tfc14;G_tfc15;G_tfc15	Influent	State B	Week 2
BIN0028	74828	1	k101_42425	1038		d__Bacteria;p__Proteobacteria;c__Gammaproteobacteria;o__Burkholderiales;f__Burkholderiaceae;g__Ottowia;s__	13	2.93324			G_tfc14;G_tfc15;G_tfc15	Influent	State B	Week 2
BIN0036	72053	1	k101_42425	1038		d__Bacteria;p__Proteobacteria;c__Gammaproteobacteria;o__Burkholderiales;f__Thiobacillaceae;g__Thiobacillus;s__Thiobacillus	13	3.04621			G_tfc14;G_tfc15;G_tfc15	Influent	State B	Week 2
BIN0028	74828	1	k101_42425	1038		d__Bacteria;p__Proteobacteria;c__Gammaproteobacteria;o__Burkholderiales;f__Burkholderiaceae;g__Ottowia;s__	13	2.93324			G_tfc14;G_tfc15;G_tfc15	Influent	State B	Week 2
BIN0013	147919	1	k101_42425	1038		d__Bacteria;p__Proteobacteria;c__Gammaproteobacteria;o__Burkholderiales;f__Burkholderiaceae;g__Acidovorax;s__	13	1.48384			G_tfc14;G_tfc15;G_tfc15	Influent	State B	Week 2
BIN0012	176848	1	k101_42425	1038		d__Bacteria;p__Proteobacteria;c__Gammaproteobacteria;o__Burkholderiales;f__Burkholderiaceae;g__Ottowia;s__Ottowia	13	1.24111			G_tfc14;G_tfc15;G_tfc15	Influent	State B	Week 2
BIN0028	74828	1	k101_42425	1038		d__Bacteria;p__Proteobacteria;c__Gammaproteobacteria;o__Burkholderiales;f__Burkholderiaceae;g__Ottowia;s__	13	2.93324			G_tfc14;G_tfc15;G_tfc15	Influent	State B	Week 2
BIN0149	14096	1	k101_42425	1038		Unclassified	13	15.571			G_tfc14;G_tfc15;G_tfc15	Influent	State B	Week 2
BIN0074	24860	1	k101_42425	1038		d__Bacteria;p__Proteobacteria;c__Gammaproteobacteria;o__Burkholderiales;f__Rhodocyclaceae;g__Methyloversatilis;s__	13	8.82898			G_tfc14;G_tfc15;G_tfc15	Influent	State B	Week 2
BIN0034	100213	1	k101_42425	1038		d__Bacteria;p__Proteobacteria;c__Gammaproteobacteria;o__Burkholderiales;f__Thiobacillaceae;g__Thiobacillus;s__	13	2.19022			G_tfc14;G_tfc15;G_tfc15	Influent	State B	Week 2
BIN0061	55266	5	k101_42425	1038		Unclassified	13	19.8575			G_tfc14;G_tfc15;G_tfc15	Influent	State B	Week 2
BIN0047	60042	1	k101_42425	1038		d__Bacteria;p__Proteobacteria;c__Gammaproteobacteria;o__Burkholderiales;f__Rhodocyclaceae;g__JAEUNL01;s__	13	3.65558			G_tfc14;G_tfc15;G_tfc15	Influent	State B	Week 2
BIN0028	74828	1	k101_42425	1038		d__Bacteria;p__Proteobacteria;c__Gammaproteobacteria;o__Burkholderiales;f__Burkholderiaceae;g__Ottowia;s__	13	2.93324			G_tfc14;G_tfc15;G_tfc15	Influent	State B	Week 2
BIN0028	74828	1	k101_42425	1038		d__Bacteria;p__Proteobacteria;c__Gammaproteobacteria;o__Burkholderiales;f__Burkholderiaceae;g__Ottowia;s__	13	2.93324			G_tfc14;G_tfc15;G_tfc15	Influent	State B	Week 2
BIN0012	176848	1	k101_42425	1038		d__Bacteria;p__Proteobacteria;c__Gammaproteobacteria;o__Burkholderiales;f__Burkholderiaceae;g__Ottowia;s__Ottowia	13	1.24111			G_tfc14;G_tfc15;G_tfc15	Influent	State B	Week 2
BIN0015	99266	1	k101_42425	1038		d__Bacteria;p__Proteobacteria;c__Gammaproteobacteria;o__Burkholderiales;f__Rhodocyclaceae;g__Methyloversatilis;s__Methyloversatilis	13	2.21111			G_tfc14;G_tfc15;G_tfc15	Influent	State B	Week 2
BIN0011	294565	1	k101_42425	1038		d__Bacteria;p__Proteobacteria;c__Gammaproteobacteria;o__Burkholderiales;f__Ga0077523;g__Ga0077526;s__	13	0.745127			G_tfc14;G_tfc15;G_tfc15	Influent	State B	Week 2
BIN0028	74828	1	k101_42425	1038		d__Bacteria;p__Proteobacteria;c__Gammaproteobacteria;o__Burkholderiales;f__Burkholderiaceae;g__Ottowia;s__	13	2.93324			G_tfc14;G_tfc15;G_tfc15	Influent	State B	Week 2
BIN0036	72053	1	k101_42425	1038		d__Bacteria;p__Proteobacteria;c__Gammaproteobacteria;o__Burkholderiales;f__Thiobacillaceae;g__Thiobacillus;s__Thiobacillus	13	3.04621			G_tfc14;G_tfc15;G_tfc15	Influent	State B	Week 2
BIN0028	74828	1	k101_42425	1038		d__Bacteria;p__Proteobacteria;c__Gammaproteobacteria;o__Burkholderiales;f__Burkholderiaceae;g__Ottowia;s__	13	2.93324			G_tfc14;G_tfc15;G_tfc15	Influent	State B	Week 2
BIN0001	201477	1	k101_42425	1038		d__Bacteria;p__Proteobacteria;c__Gammaproteobacteria;o__Burkholderiales;f__Rhodocyclaceae;g__Zoogloea;s__Zoogloea	13	1.0894			G_tfc14;G_tfc15;G_tfc15	Influent	State B	Week 2
BIN0063	1338555	1	k101_42425	1038		d__Bacteria;p__Verrucomicrobiota;c__Verrucomicrobiae;o__Opitutales;f__Opitutaceae;g__UBA2377;s__	13	0.163974			G_tfc14;G_tfc15;G_tfc15	Influent	State B	Week 2
BIN0008	137520	1	k101_42425	1038		d__Bacteria;p__Proteobacteria;c__Gammaproteobacteria;o__Burkholderiales;f__Burkholderiaceae;g__Quisquiliibacterium;s__	13	1.59605			G_tfc14;G_tfc15;G_tfc15	Influent	State B	Week 2
BIN0074	24860	1	k101_42425	1038		d__Bacteria;p__Proteobacteria;c__Gammaproteobacteria;o__Burkholderiales;f__Rhodocyclaceae;g__Methyloversatilis;s__	13	8.82898			G_tfc14;G_tfc15;G_tfc15	Influent	State B	Week 2
BIN0106	12189	1	k101_42425	1038		d__Bacteria;p__Proteobacteria;c__Gammaproteobacteria;o__Burkholderiales;f__Rhodocyclaceae;g__Rugosibacter;s__Rugosibacter	13	18.0071			G_tfc14;G_tfc15;G_tfc15	Influent	State B	Week 2
BIN0000	442547	1	k101_42425	1038			13	0.495966			G_tfc14;G_tfc15;G_tfc15	Influent	State B	Week 2
BIN0012	176848	1	k101_42425	1038		d__Bacteria;p__Proteobacteria;c__Gammaproteobacteria;o__Burkholderiales;f__Burkholderiaceae;g__Ottowia;s__Ottowia	13	1.24111			G_tfc14;G_tfc15;G_tfc15	Influent	State B	Week 2
BIN0023	92985	1	k101_42425	1038		d__Bacteria;p__Proteobacteria;c__Gammaproteobacteria;o__Burkholderiales;f__Rhodocyclaceae;g__Methyloversatilis;s__	13	2.36047			G_tfc14;G_tfc15;G_tfc15	Influent	State B	Week 2
BIN0074	24860	1	k101_42425	1038		d__Bacteria;p__Proteobacteria;c__Gammaproteobacteria;o__Burkholderiales;f__Rhodocyclaceae;g__Methyloversatilis;s__	13	8.82898			G_tfc14;G_tfc15;G_tfc15	Influent	State B	Week 2
BIN0080	28082	1	k101_42425	1038		d__Bacteria;p__Proteobacteria;c__Gammaproteobacteria;o__Pseudomonadales;f__UBA5862;g__;s__	13	7.81598			G_tfc14;G_tfc15;G_tfc15	Influent	State B	Week 2
BIN0015	99266	1	k101_42425	1038		d__Bacteria;p__Proteobacteria;c__Gammaproteobacteria;o__Burkholderiales;f__Rhodocyclaceae;g__Methyloversatilis;s__Methyloversatilis	13	2.21111			G_tfc14;G_tfc15;G_tfc15	Influent	State B	Week 2
BIN0054	85897	1	k101_42425	1038		d__Bacteria;p__Proteobacteria;c__Gammaproteobacteria;o__Burkholderiales;f__Burkholderiaceae;g__JAABQG01;s__	13	2.55525			G_tfc14;G_tfc15;G_tfc15	Influent	State B	Week 2
BIN0028	74828	1	k101_42425	1038		d__Bacteria;p__Proteobacteria;c__Gammaproteobacteria;o__Burkholderiales;f__Burkholderiaceae;g__Ottowia;s__	13	2.93324			G_tfc14;G_tfc15;G_tfc15	Influent	State B	Week 2
BIN0028	74828	1	k101_42425	1038		d__Bacteria;p__Proteobacteria;c__Gammaproteobacteria;o__Burkholderiales;f__Burkholderiaceae;g__Ottowia;s__	13	2.93324			G_tfc14;G_tfc15;G_tfc15	Influent	State B	Week 2
BIN0015	99266	1	k101_42425	1038		d__Bacteria;p__Proteobacteria;c__Gammaproteobacteria;o__Burkholderiales;f__Rhodocyclaceae;g__Methyloversatilis;s__Methyloversatilis	13	2.21111			G_tfc14;G_tfc15;G_tfc15	Influent	State B	Week 2
BIN0036	72053	1	k101_42425	1038		d__Bacteria;p__Proteobacteria;c__Gammaproteobacteria;o__Burkholderiales;f__Thiobacillaceae;g__Thiobacillus;s__Thiobacillus	13	3.04621			G_tfc14;G_tfc15;G_tfc15	Influent	State B	Week 2
BIN0001	201477	1	k101_42425	1038		d__Bacteria;p__Proteobacteria;c__Gammaproteobacteria;o__Burkholderiales;f__Rhodocyclaceae;g__Zoogloea;s__Zoogloea	13	1.0894			G_tfc14;G_tfc15;G_tfc15	Influent	State B	Week 2
BIN0008	137520	1	k101_42425	1038		d__Bacteria;p__Proteobacteria;c__Gammaproteobacteria;o__Burkholderiales;f__Burkholderiaceae;g__Quisquiliibacterium;s__	13	1.59605			G_tfc14;G_tfc15;G_tfc15	Influent	State B	Week 2
BIN0012	176848	1	k101_42425	1038		d__Bacteria;p__Proteobacteria;c__Gammaproteobacteria;o__Burkholderiales;f__Burkholderiaceae;g__Ottowia;s__Ottowia	13	1.24111			G_tfc14;G_tfc15;G_tfc15	Influent	State B	Week 2
BIN0015	99266	1	k101_42425	1038		d__Bacteria;p__Proteobacteria;c__Gammaproteobacteria;o__Burkholderiales;f__Rhodocyclaceae;g__Methyloversatilis;s__Methyloversatilis	13	2.21111			G_tfc14;G_tfc15;G_tfc15	Influent	State B	Week 2
BIN0028	74828	1	k101_42425	1038		d__Bacteria;p__Proteobacteria;c__Gammaproteobacteria;o__Burkholderiales;f__Burkholderiaceae;g__Ottowia;s__	13	2.93324			G_tfc14;G_tfc15;G_tfc15	Influent	State B	Week 2
BIN0031	59243	1	k101_42425	1038		d__Bacteria;p__Proteobacteria;c__Gammaproteobacteria;o__Xanthomonadales;f__Xanthomonadaceae;g__Thermomonas;s__Thermomonas	13	3.70488			G_tfc14;G_tfc15;G_tfc15	Influent	State B	Week 2
BIN0028	74828	1	k101_42425	1038		d__Bacteria;p__Proteobacteria;c__Gammaproteobacteria;o__Burkholderiales;f__Burkholderiaceae;g__Ottowia;s__	13	2.93324			G_tfc14;G_tfc15;G_tfc15	Influent	State B	Week 2
BIN0028	74828	1	k101_42425	1038		d__Bacteria;p__Proteobacteria;c__Gammaproteobacteria;o__Burkholderiales;f__Burkholderiaceae;g__Ottowia;s__	13	2.93324			G_tfc14;G_tfc15;G_tfc15	Influent	State B	Week 2
BIN0028	74828	1	k101_42425	1038		d__Bacteria;p__Proteobacteria;c__Gammaproteobacteria;o__Burkholderiales;f__Burkholderiaceae;g__Ottowia;s__	13	2.93324			G_tfc14;G_tfc15;G_tfc15	Influent	State B	Week 2
BIN0012	176848	2	k101_42425	1038		d__Bacteria;p__Proteobacteria;c__Gammaproteobacteria;o__Burkholderiales;f__Burkholderiaceae;g__Ottowia;s__Ottowia	13	2.48223			G_tfc14;G_tfc15;G_tfc15	Influent	State B	Week 2
BIN0012	176848	1	k101_42425	1038		d__Bacteria;p__Proteobacteria;c__Gammaproteobacteria;o__Burkholderiales;f__Burkholderiaceae;g__Ottowia;s__Ottowia	13	1.24111			G_tfc14;G_tfc15;G_tfc15	Influent	State B	Week 2
BIN0042	72155	1	k101_42425	1038		d__Bacteria;p__Proteobacteria;c__Gammaproteobacteria;o__Ga0077536;f__Ga0077536;g__Ga0077536;s__	13	3.0419			G_tfc14;G_tfc15;G_tfc15	Influent	State B	Week 2
BIN0149	14096	1	k101_42425	1038		Unclassified	13	15.571			G_tfc14;G_tfc15;G_tfc15	Influent	State B	Week 2
BIN0036	72053	1	k101_42425	1038		d__Bacteria;p__Proteobacteria;c__Gammaproteobacteria;o__Burkholderiales;f__Thiobacillaceae;g__Thiobacillus;s__Thiobacillus	13	3.04621			G_tfc14;G_tfc15;G_tfc15	Influent	State B	Week 2
BIN0028	74828	1	k101_42425	1038		d__Bacteria;p__Proteobacteria;c__Gammaproteobacteria;o__Burkholderiales;f__Burkholderiaceae;g__Ottowia;s__	13	2.93324			G_tfc14;G_tfc15;G_tfc15	Influent	State B	Week 2
BIN0000	442547	1	k101_42425	1038			13	0.495966			G_tfc14;G_tfc15;G_tfc15	Influent	State B	Week 2
BIN0028	74828	1	k101_42425	1038		d__Bacteria;p__Proteobacteria;c__Gammaproteobacteria;o__Burkholderiales;f__Burkholderiaceae;g__Ottowia;s__	13	2.93324			G_tfc14;G_tfc15;G_tfc15	Influent	State B	Week 2
BIN0012	176848	2	k101_42425	1038		d__Bacteria;p__Proteobacteria;c__Gammaproteobacteria;o__Burkholderiales;f__Burkholderiaceae;g__Ottowia;s__Ottowia	13	2.48223			G_tfc14;G_tfc15;G_tfc15	Influent	State B	Week 2
BIN0012	176848	1	k101_42425	1038		d__Bacteria;p__Proteobacteria;c__Gammaproteobacteria;o__Burkholderiales;f__Burkholderiaceae;g__Ottowia;s__Ottowia	13	1.24111			G_tfc14;G_tfc15;G_tfc15	Influent	State B	Week 2
BIN0066	61241	1	k101_42425	1038		d__Bacteria;p__Proteobacteria;c__Gammaproteobacteria;o__Burkholderiales;f__Burkholderiaceae;g__JAABQG01;s__	13	3.58401			G_tfc14;G_tfc15;G_tfc15	Influent	State B	Week 2
BIN0028	74828	1	k101_42425	1038		d__Bacteria;p__Proteobacteria;c__Gammaproteobacteria;o__Burkholderiales;f__Burkholderiaceae;g__Ottowia;s__	13	2.93324			G_tfc14;G_tfc15;G_tfc15	Influent	State B	Week 2
BIN0124	12756	1	k101_42425	1038		Unclassified	13	17.2067			G_tfc14;G_tfc15;G_tfc15	Influent	State B	Week 2
BIN0034	100213	1	k101_42425	1038		d__Bacteria;p__Proteobacteria;c__Gammaproteobacteria;o__Burkholderiales;f__Thiobacillaceae;g__Thiobacillus;s__	13	2.19022			G_tfc14;G_tfc15;G_tfc15	Influent	State B	Week 2
BIN0028	74828	1	k101_42425	1038		d__Bacteria;p__Proteobacteria;c__Gammaproteobacteria;o__Burkholderiales;f__Burkholderiaceae;g__Ottowia;s__	13	2.93324			G_tfc14;G_tfc15;G_tfc15	Influent	State B	Week 2
BIN0028	74828	2	k101_42425	1038		d__Bacteria;p__Proteobacteria;c__Gammaproteobacteria;o__Burkholderiales;f__Burkholderiaceae;g__Ottowia;s__	13	5.86648			G_tfc14;G_tfc15;G_tfc15	Influent	State B	Week 2
BIN0047	60042	1	k101_42425	1038		d__Bacteria;p__Proteobacteria;c__Gammaproteobacteria;o__Burkholderiales;f__Rhodocyclaceae;g__JAEUNL01;s__	13	3.65558			G_tfc14;G_tfc15;G_tfc15	Influent	State B	Week 2
BIN0012	176848	1	k101_42425	1038		d__Bacteria;p__Proteobacteria;c__Gammaproteobacteria;o__Burkholderiales;f__Burkholderiaceae;g__Ottowia;s__Ottowia	13	1.24111			G_tfc14;G_tfc15;G_tfc15	Influent	State B	Week 2
BIN0080	28082	1	k101_42425	1038		d__Bacteria;p__Proteobacteria;c__Gammaproteobacteria;o__Pseudomonadales;f__UBA5862;g__;s__	13	7.81598			G_tfc14;G_tfc15;G_tfc15	Influent	State B	Week 2
BIN0045	57628	1	k101_42425	1038		d__Bacteria;p__Proteobacteria;c__Gammaproteobacteria;o__Burkholderiales;f__Burkholderiaceae;g__JAABQG01;s__	13	3.80871			G_tfc14;G_tfc15;G_tfc15	Influent	State B	Week 2
BIN0045	57628	1	k101_42425	1038		d__Bacteria;p__Proteobacteria;c__Gammaproteobacteria;o__Burkholderiales;f__Burkholderiaceae;g__JAABQG01;s__	13	3.80871			G_tfc14;G_tfc15;G_tfc15	Influent	State B	Week 2
BIN0028	74828	1	k101_42425	1038		d__Bacteria;p__Proteobacteria;c__Gammaproteobacteria;o__Burkholderiales;f__Burkholderiaceae;g__Ottowia;s__	13	2.93324			G_tfc14;G_tfc15;G_tfc15	Influent	State B	Week 2
BIN0012	176848	1	k101_42425	1038		d__Bacteria;p__Proteobacteria;c__Gammaproteobacteria;o__Burkholderiales;f__Burkholderiaceae;g__Ottowia;s__Ottowia	13	1.24111			G_tfc14;G_tfc15;G_tfc15	Influent	State B	Week 2
BIN0028	74828	1	k101_42425	1038		d__Bacteria;p__Proteobacteria;c__Gammaproteobacteria;o__Burkholderiales;f__Burkholderiaceae;g__Ottowia;s__	13	2.93324			G_tfc14;G_tfc15;G_tfc15	Influent	State B	Week 2
BIN0015	99266	1	k101_42425	1038		d__Bacteria;p__Proteobacteria;c__Gammaproteobacteria;o__Burkholderiales;f__Rhodocyclaceae;g__Methyloversatilis;s__Methyloversatilis	13	2.21111			G_tfc14;G_tfc15;G_tfc15	Influent	State B	Week 2
BIN0028	74828	1	k101_42425	1038		d__Bacteria;p__Proteobacteria;c__Gammaproteobacteria;o__Burkholderiales;f__Burkholderiaceae;g__Ottowia;s__	13	2.93324			G_tfc14;G_tfc15;G_tfc15	Influent	State B	Week 2
BIN0022	91769	1	k101_605267	1215		d__Bacteria;p__Proteobacteria;c__Gammaproteobacteria;o__Burkholderiales;f__Burkholderiaceae;g__Rubrivivax;s__	11	2.04332			F_traG	Influent	State B	Week 2
BIN0011	294565	1	k101_628944	1081		d__Bacteria;p__Proteobacteria;c__Gammaproteobacteria;o__Burkholderiales;f__Ga0077523;g__Ga0077526;s__	No Cluster Assigned	0.715488				Influent	State B	Week 2
BIN0023	92985	1	k101_652342	1970		d__Bacteria;p__Proteobacteria;c__Gammaproteobacteria;o__Burkholderiales;f__Rhodocyclaceae;g__Methyloversatilis;s__	No Cluster Assigned	1.24374			F_traV	Influent	State B	Week 2
BIN0040	277036	1	k101_396428	1881		d__Bacteria;p__Proteobacteria;c__Gammaproteobacteria;o__Burkholderiales;f__Burkholderiaceae;g__Tibeticola;s__Tibeticola	1	0.437204			T_virB3;T_virB2	Influent	State B	Week 2
BIN0060	38311	1	k101_100507	1102		d__Bacteria;p__Bacteroidota;c__Bacteroidia;o__Chitinophagales;f__Chitinophagaceae;g__;s__	No Cluster Assigned	5.3964				Influent	State B	Week 2
BIN0017	350144	9	k101_665332	1761		d__Bacteria;p__Proteobacteria;c__Gammaproteobacteria;o__Competibacterales;f__Competibacteraceae;g__Competibacter_A;s__	No Cluster Assigned	3.32541				Influent	State B	Week 2
BIN0066	61241	1	k101_344634	1075		d__Bacteria;p__Proteobacteria;c__Gammaproteobacteria;o__Burkholderiales;f__Burkholderiaceae;g__JAABQG01;s__	No Cluster Assigned	3.46066				Influent	State B	Week 2
BIN0029	58796	2	k101_251828	1499		d__Bacteria;p__Proteobacteria;c__Alphaproteobacteria;o__Sphingomonadales;f__Sphingomonadaceae;g__Novosphingobium;s__	14	5.16999				Influent	State B	Week 2
BIN0029	58796	1	k101_530470	1411		d__Bacteria;p__Proteobacteria;c__Alphaproteobacteria;o__Sphingomonadales;f__Sphingomonadaceae;g__Novosphingobium;s__	No Cluster Assigned	2.74621				Influent	State B	Week 2
BIN0029	58796	1	k101_668783	11827		d__Bacteria;p__Proteobacteria;c__Alphaproteobacteria;o__Sphingomonadales;f__Sphingomonadaceae;g__Novosphingobium;s__	15	0.327632				Influent	State B	Week 2
BIN0052	54413	1	k101_614444	2147		d__Bacteria;p__Proteobacteria;c__Gammaproteobacteria;o__Burkholderiales;f__Usitatibacteraceae;g__FEB-7;s__	9	1.95018				Influent	State B	Week 2
BIN0017	350144	1	k101_268127	1288		d__Bacteria;p__Proteobacteria;c__Gammaproteobacteria;o__Competibacterales;f__Competibacteraceae;g__Competibacter_A;s__	19	0.50518			MOBQ	Influent	State B	Week 2
BIN0028	74828	1	k101_54196	2030		d__Bacteria;p__Proteobacteria;c__Gammaproteobacteria;o__Burkholderiales;f__Burkholderiaceae;g__Ottowia;s__	7	1.49985			MOBH	Influent	State B	Week 2
BIN0024	83107	1	k101_304185	1426		d__Bacteria;p__Proteobacteria;c__Gammaproteobacteria;o__Xanthomonadales;f__Xanthomonadaceae;g__Chiayiivirga;s__	No Cluster Assigned	1.92244				Influent	State B	Week 2
BIN0024	83107	1	k101_538156	1052		d__Bacteria;p__Proteobacteria;c__Gammaproteobacteria;o__Xanthomonadales;f__Xanthomonadaceae;g__Chiayiivirga;s__	No Cluster Assigned	2.60589				Influent	State B	Week 2
BIN0036	72053	1	k101_628944	1081		d__Bacteria;p__Proteobacteria;c__Gammaproteobacteria;o__Burkholderiales;f__Thiobacillaceae;g__Thiobacillus;s__Thiobacillus	No Cluster Assigned	2.92504				Influent	State B	Week 2
BIN0040	277036	1	k101_652342	1970		d__Bacteria;p__Proteobacteria;c__Gammaproteobacteria;o__Burkholderiales;f__Burkholderiaceae;g__Tibeticola;s__Tibeticola	No Cluster Assigned	0.417452			F_traV	Influent	State B	Week 2
BIN0028	74828	1	k101_396428	1881		d__Bacteria;p__Proteobacteria;c__Gammaproteobacteria;o__Burkholderiales;f__Burkholderiaceae;g__Ottowia;s__	1	1.61866			T_virB3;T_virB2	Influent	State B	Week 2
BIN0028	74828	1	k101_538156	1052		d__Bacteria;p__Proteobacteria;c__Gammaproteobacteria;o__Burkholderiales;f__Burkholderiaceae;g__Ottowia;s__	No Cluster Assigned	2.8942				Influent	State B	Week 2
BIN0012	176848	1	k101_414227	1865		d__Bacteria;p__Proteobacteria;c__Gammaproteobacteria;o__Burkholderiales;f__Burkholderiaceae;g__Ottowia;s__Ottowia	11	0.690765			F_traG	Influent	State B	Week 2
BIN0012	176848	1	k101_396428	1881		d__Bacteria;p__Proteobacteria;c__Gammaproteobacteria;o__Burkholderiales;f__Burkholderiaceae;g__Ottowia;s__Ottowia	1	0.684889			T_virB3;T_virB2	Influent	State B	Week 2
BIN0012	176848	1	k101_570143	4758		d__Bacteria;p__Proteobacteria;c__Gammaproteobacteria;o__Burkholderiales;f__Burkholderiaceae;g__Ottowia;s__Ottowia	No Cluster Assigned	0.27076				Influent	State B	Week 2
BIN0020	73013	1	k101_288805	2680		d__Bacteria;p__Proteobacteria;c__Alphaproteobacteria;o__Sphingomonadales;f__Sphingomonadaceae;g__Novosphingobium;s__	No Cluster Assigned	1.16432				Influent	State B	Week 2
BIN0016	62267	1	k101_129373	2154		d__Bacteria;p__Proteobacteria;c__Gammaproteobacteria;o__Competibacterales;f__Competibacteraceae;g__Competibacter;s__Competibacter	No Cluster Assigned	1.69866				Influent	State B	Week 2
BIN0020	73013	1	k101_77176	1260		d__Bacteria;p__Proteobacteria;c__Alphaproteobacteria;o__Sphingomonadales;f__Sphingomonadaceae;g__Novosphingobium;s__	No Cluster Assigned	2.4765			T_virB5;virb4	Influent	State B	Week 2
BIN0020	73013	2	k101_267271	1535		d__Bacteria;p__Proteobacteria;c__Alphaproteobacteria;o__Sphingomonadales;f__Sphingomonadaceae;g__Novosphingobium;s__	25	4.06565			F_traK;F_traE	Influent	State B	Week 2
BIN0020	73013	1	k101_538156	1052		d__Bacteria;p__Proteobacteria;c__Alphaproteobacteria;o__Sphingomonadales;f__Sphingomonadaceae;g__Novosphingobium;s__	No Cluster Assigned	2.96615				Influent	State B	Week 2
BIN0040	277036	1	k101_538156	1052		d__Bacteria;p__Proteobacteria;c__Gammaproteobacteria;o__Burkholderiales;f__Burkholderiaceae;g__Tibeticola;s__Tibeticola	No Cluster Assigned	0.781731				Influent	State B	Week 2
BIN0028	74828	1	k101_302408	1429		d__Bacteria;p__Proteobacteria;c__Gammaproteobacteria;o__Burkholderiales;f__Burkholderiaceae;g__Ottowia;s__	7	2.13065				Influent	State B	Week 2
BIN0028	74828	1	k101_570143	4758		d__Bacteria;p__Proteobacteria;c__Gammaproteobacteria;o__Burkholderiales;f__Burkholderiaceae;g__Ottowia;s__	No Cluster Assigned	0.639912				Influent	State B	Week 2
BIN0028	74828	1	k101_622334	3052		d__Bacteria;p__Proteobacteria;c__Gammaproteobacteria;o__Burkholderiales;f__Burkholderiaceae;g__Ottowia;s__	10	0.997609			MOBH	Influent	State B	Week 2
BIN0008	137520	1	k101_294252	2565		d__Bacteria;p__Proteobacteria;c__Gammaproteobacteria;o__Burkholderiales;f__Burkholderiaceae;g__Quisquiliibacterium;s__	No Cluster Assigned	0.645886				Influent	State B	Week 2
BIN0012	176848	1	k101_570143	4758		d__Bacteria;p__Proteobacteria;c__Gammaproteobacteria;o__Burkholderiales;f__Burkholderiaceae;g__Ottowia;s__Ottowia	No Cluster Assigned	0.27076				Influent	State B	Week 2
BIN0004	132914	1	k101_603492	2699		d__Bacteria;p__Proteobacteria;c__Gammaproteobacteria;o__Burkholderiales;f__Burkholderiaceae;g__Aquabacterium_A;s__Aquabacterium_A	No Cluster Assigned	0.63509				Influent	State B	Week 2
BIN0004	132914	1	k101_570143	4758		d__Bacteria;p__Proteobacteria;c__Gammaproteobacteria;o__Burkholderiales;f__Burkholderiaceae;g__Aquabacterium_A;s__Aquabacterium_A	No Cluster Assigned	0.360258				Influent	State B	Week 2
BIN0118	6314	1	k101_125014	5507		Unclassified	No Cluster Assigned	6.55223				Influent	State B	Week 2
BIN0118	6314	1	k101_204519	2445		Unclassified	No Cluster Assigned	14.7579				Influent	State B	Week 2
BIN0068	45532	1	k101_614444	2147		d__Bacteria;p__Proteobacteria;c__Alphaproteobacteria;o__UBA2400;f__UBA2400;g__;s__	9	2.33056				Influent	State B	Week 2
BIN0024	83107	1	k101_628944	1081		d__Bacteria;p__Proteobacteria;c__Gammaproteobacteria;o__Xanthomonadales;f__Xanthomonadaceae;g__Chiayiivirga;s__	No Cluster Assigned	2.53598				Influent	State B	Week 2
BIN0004	132914	2	k101_581836	1134		d__Bacteria;p__Proteobacteria;c__Gammaproteobacteria;o__Burkholderiales;f__Burkholderiaceae;g__Aquabacterium_A;s__Aquabacterium_A	No Cluster Assigned	3.02312				Influent	State B	Week 2
BIN0004	132914	1	k101_396428	1881		d__Bacteria;p__Proteobacteria;c__Gammaproteobacteria;o__Burkholderiales;f__Burkholderiaceae;g__Aquabacterium_A;s__Aquabacterium_A	1	0.911275			T_virB3;T_virB2	Influent	State B	Week 2
BIN0004	132914	1	k101_455146	1379		d__Bacteria;p__Proteobacteria;c__Gammaproteobacteria;o__Burkholderiales;f__Burkholderiaceae;g__Aquabacterium_A;s__Aquabacterium_A	No Cluster Assigned	1.24301			G_tfc3;G_tfc2	Influent	State B	Week 2
BIN0072	64662	2	k101_464718	1327		d__Bacteria;p__Proteobacteria;c__Gammaproteobacteria;o__Burkholderiales;f__Burkholderiaceae;g__JAABQG01;s__	No Cluster Assigned	5.3103				Influent	State B	Week 2
BIN0024	83107	1	k101_221338	1675		d__Bacteria;p__Proteobacteria;c__Gammaproteobacteria;o__Xanthomonadales;f__Xanthomonadaceae;g__Chiayiivirga;s__	No Cluster Assigned	1.63665				Influent	State B	Week 2
BIN0024	83107	1	k101_396428	1881		d__Bacteria;p__Proteobacteria;c__Gammaproteobacteria;o__Xanthomonadales;f__Xanthomonadaceae;g__Chiayiivirga;s__	1	1.45741			T_virB3;T_virB2	Influent	State B	Week 2
BIN0036	72053	1	k101_628944	1081		d__Bacteria;p__Proteobacteria;c__Gammaproteobacteria;o__Burkholderiales;f__Thiobacillaceae;g__Thiobacillus;s__Thiobacillus	No Cluster Assigned	2.92504				Influent	State B	Week 2
BIN0034	100213	1	k101_302408	1429		d__Bacteria;p__Proteobacteria;c__Gammaproteobacteria;o__Burkholderiales;f__Thiobacillaceae;g__Thiobacillus;s__	7	1.59094				Influent	State B	Week 2
BIN0066	61241	1	k101_464718	1327		d__Bacteria;p__Proteobacteria;c__Gammaproteobacteria;o__Burkholderiales;f__Burkholderiaceae;g__JAABQG01;s__	No Cluster Assigned	2.80347				Influent	State B	Week 2
BIN0106	12189	2	k101_212746	2565		d__Bacteria;p__Proteobacteria;c__Gammaproteobacteria;o__Burkholderiales;f__Rhodocyclaceae;g__Rugosibacter;s__Rugosibacter	No Cluster Assigned	14.5742				Influent	State B	Week 2
BIN0029	58796	1	k101_668783	11827		d__Bacteria;p__Proteobacteria;c__Alphaproteobacteria;o__Sphingomonadales;f__Sphingomonadaceae;g__Novosphingobium;s__	15	0.327632				Influent	State B	Week 2
BIN0012	176848	1	k101_210817	1230		d__Bacteria;p__Proteobacteria;c__Gammaproteobacteria;o__Burkholderiales;f__Burkholderiaceae;g__Ottowia;s__Ottowia	No Cluster Assigned	1.04738				Influent	State B	Week 2
BIN0012	176848	1	k101_304185	1426		d__Bacteria;p__Proteobacteria;c__Gammaproteobacteria;o__Burkholderiales;f__Burkholderiaceae;g__Ottowia;s__Ottowia	No Cluster Assigned	0.903419				Influent	State B	Week 2
BIN0012	176848	1	k101_430048	1196		d__Bacteria;p__Proteobacteria;c__Gammaproteobacteria;o__Burkholderiales;f__Burkholderiaceae;g__Ottowia;s__Ottowia	3	1.07715			F_traW;F_traU;F_trbC;F_traN	Influent	State B	Week 2
BIN0014	94775	1	k101_268127	1288		d__Bacteria;p__Proteobacteria;c__Gammaproteobacteria;o__Competibacterales;f__Competibacteraceae;g__RXIV01;s__RXIV01	19	1.86638			MOBQ	Influent	State B	Week 2
BIN0073	20286	1	k101_430497	1227		d__Bacteria;p__Bacteroidota;c__Bacteroidia;o__Chitinophagales;f__Chitinophagaceae;g__JJ008;s__	No Cluster Assigned	9.1531				Influent	State B	Week 2
BIN0028	74828	1	k101_414227	1865		d__Bacteria;p__Proteobacteria;c__Gammaproteobacteria;o__Burkholderiales;f__Burkholderiaceae;g__Ottowia;s__	11	1.63255			F_traG	Influent	State B	Week 2
BIN0012	176848	1	k101_54196	2030		d__Bacteria;p__Proteobacteria;c__Gammaproteobacteria;o__Burkholderiales;f__Burkholderiaceae;g__Ottowia;s__Ottowia	7	0.634619			MOBH	Influent	State B	Week 2
BIN0012	176848	1	k101_418322	1112		d__Bacteria;p__Proteobacteria;c__Gammaproteobacteria;o__Burkholderiales;f__Burkholderiaceae;g__Ottowia;s__Ottowia	38	1.15852				Influent	State B	Week 2
BIN0012	176848	1	k101_430048	1196		d__Bacteria;p__Proteobacteria;c__Gammaproteobacteria;o__Burkholderiales;f__Burkholderiaceae;g__Ottowia;s__Ottowia	3	1.07715			F_traW;F_traU;F_trbC;F_traN	Influent	State B	Week 2
BIN0029	58796	1	k101_668783	11827		d__Bacteria;p__Proteobacteria;c__Alphaproteobacteria;o__Sphingomonadales;f__Sphingomonadaceae;g__Novosphingobium;s__	15	0.327632				Influent	State B	Week 2
BIN0028	74828	1	k101_285985	2520		d__Bacteria;p__Proteobacteria;c__Gammaproteobacteria;o__Burkholderiales;f__Burkholderiaceae;g__Ottowia;s__	No Cluster Assigned	1.20822			F_traV;virb4	Influent	State B	Week 2
BIN0028	74828	1	k101_570143	4758		d__Bacteria;p__Proteobacteria;c__Gammaproteobacteria;o__Burkholderiales;f__Burkholderiaceae;g__Ottowia;s__	No Cluster Assigned	0.639912				Influent	State B	Week 2
BIN0028	74828	1	k101_622334	3052		d__Bacteria;p__Proteobacteria;c__Gammaproteobacteria;o__Burkholderiales;f__Burkholderiaceae;g__Ottowia;s__	10	0.997609			MOBH	Influent	State B	Week 2
BIN0029	58796	1	k101_251828	1499		d__Bacteria;p__Proteobacteria;c__Alphaproteobacteria;o__Sphingomonadales;f__Sphingomonadaceae;g__Novosphingobium;s__	14	2.58499				Influent	State B	Week 2
BIN0029	58796	4	k101_668783	11827		d__Bacteria;p__Proteobacteria;c__Alphaproteobacteria;o__Sphingomonadales;f__Sphingomonadaceae;g__Novosphingobium;s__	15	1.31053				Influent	State B	Week 2
BIN0016	62267	1	k101_614444	2147		d__Bacteria;p__Proteobacteria;c__Gammaproteobacteria;o__Competibacterales;f__Competibacteraceae;g__Competibacter;s__Competibacter	9	1.70419				Influent	State B	Week 2
BIN0098	9459	1	k101_111372	2084		d__Bacteria;p__Bacteroidota;c__Bacteroidia;o__Chitinophagales;f__Saprospiraceae;g__JAEUUM01;s__	No Cluster Assigned	11.5576				Influent	State B	Week 2
BIN0036	72053	1	k101_396428	1881		d__Bacteria;p__Proteobacteria;c__Gammaproteobacteria;o__Burkholderiales;f__Thiobacillaceae;g__Thiobacillus;s__Thiobacillus	1	1.681			T_virB3;T_virB2	Influent	State B	Week 2
BIN0036	72053	1	k101_628944	1081		d__Bacteria;p__Proteobacteria;c__Gammaproteobacteria;o__Burkholderiales;f__Thiobacillaceae;g__Thiobacillus;s__Thiobacillus	No Cluster Assigned	2.92504				Influent	State B	Week 2
BIN0008	137520	1	k101_294252	2565		d__Bacteria;p__Proteobacteria;c__Gammaproteobacteria;o__Burkholderiales;f__Burkholderiaceae;g__Quisquiliibacterium;s__	No Cluster Assigned	0.645886				Influent	State B	Week 2
BIN0012	176848	1	k101_111372	2084		d__Bacteria;p__Proteobacteria;c__Gammaproteobacteria;o__Burkholderiales;f__Burkholderiaceae;g__Ottowia;s__Ottowia	No Cluster Assigned	0.618175				Influent	State B	Week 2
BIN0008	137520	1	k101_430048	1196		d__Bacteria;p__Proteobacteria;c__Gammaproteobacteria;o__Burkholderiales;f__Burkholderiaceae;g__Quisquiliibacterium;s__	3	1.3852			F_traW;F_traU;F_trbC;F_traN	Influent	State B	Week 2
BIN0027	78884	1	k101_251828	1499		d__Bacteria;p__Proteobacteria;c__Alphaproteobacteria;o__Sphingomonadales;f__Sphingomonadaceae;g__Novosphingobium;s__	14	1.92672				Influent	State B	Week 2
BIN0024	83107	1	k101_221338	1675		d__Bacteria;p__Proteobacteria;c__Gammaproteobacteria;o__Xanthomonadales;f__Xanthomonadaceae;g__Chiayiivirga;s__	No Cluster Assigned	1.63665				Influent	State B	Week 2
BIN0066	61241	2	k101_464718	1327		d__Bacteria;p__Proteobacteria;c__Gammaproteobacteria;o__Burkholderiales;f__Burkholderiaceae;g__JAABQG01;s__	No Cluster Assigned	5.60694				Influent	State B	Week 2
BIN0066	61241	1	k101_570143	4758		d__Bacteria;p__Proteobacteria;c__Gammaproteobacteria;o__Burkholderiales;f__Burkholderiaceae;g__JAABQG01;s__	No Cluster Assigned	0.781884				Influent	State B	Week 2
BIN0012	176848	1	k101_111372	2084		d__Bacteria;p__Proteobacteria;c__Gammaproteobacteria;o__Burkholderiales;f__Burkholderiaceae;g__Ottowia;s__Ottowia	No Cluster Assigned	0.618175				Influent	State B	Week 2
BIN0012	176848	1	k101_302408	1429		d__Bacteria;p__Proteobacteria;c__Gammaproteobacteria;o__Burkholderiales;f__Burkholderiaceae;g__Ottowia;s__Ottowia	7	0.901523				Influent	State B	Week 2
BIN0012	176848	2	k101_430048	1196		d__Bacteria;p__Proteobacteria;c__Gammaproteobacteria;o__Burkholderiales;f__Burkholderiaceae;g__Ottowia;s__Ottowia	3	2.15431			F_traW;F_traU;F_trbC;F_traN	Influent	State B	Week 2
BIN0027	78884	1	k101_238861	1688		d__Bacteria;p__Proteobacteria;c__Alphaproteobacteria;o__Sphingomonadales;f__Sphingomonadaceae;g__Novosphingobium;s__	25	1.71099				Influent	State B	Week 2
BIN0029	58796	1	k101_59168	4819		d__Bacteria;p__Proteobacteria;c__Alphaproteobacteria;o__Sphingomonadales;f__Sphingomonadaceae;g__Novosphingobium;s__	14	0.804089	MOBF	relaxase		Influent	State B	Week 2
BIN0029	58796	1	k101_238861	1688		d__Bacteria;p__Proteobacteria;c__Alphaproteobacteria;o__Sphingomonadales;f__Sphingomonadaceae;g__Novosphingobium;s__	25	2.29556				Influent	State B	Week 2
BIN0029	58796	1	k101_530470	1411		d__Bacteria;p__Proteobacteria;c__Alphaproteobacteria;o__Sphingomonadales;f__Sphingomonadaceae;g__Novosphingobium;s__	No Cluster Assigned	2.74621				Influent	State B	Week 2
BIN0029	58796	1	k101_579193	1128		d__Bacteria;p__Proteobacteria;c__Alphaproteobacteria;o__Sphingomonadales;f__Sphingomonadaceae;g__Novosphingobium;s__	4	3.4352			F_trbC	Influent	State B	Week 2
BIN0029	58796	8	k101_668783	11827		d__Bacteria;p__Proteobacteria;c__Alphaproteobacteria;o__Sphingomonadales;f__Sphingomonadaceae;g__Novosphingobium;s__	15	2.62106				Influent	State B	Week 2
BIN0106	12189	4	k101_212746	2565		d__Bacteria;p__Proteobacteria;c__Gammaproteobacteria;o__Burkholderiales;f__Rhodocyclaceae;g__Rugosibacter;s__Rugosibacter	No Cluster Assigned	29.1483				Influent	State B	Week 2
BIN0028	74828	1	k101_111372	2084		d__Bacteria;p__Proteobacteria;c__Gammaproteobacteria;o__Burkholderiales;f__Burkholderiaceae;g__Ottowia;s__	No Cluster Assigned	1.46099				Influent	State B	Week 2
BIN0012	176848	1	k101_622334	3052		d__Bacteria;p__Proteobacteria;c__Gammaproteobacteria;o__Burkholderiales;f__Burkholderiaceae;g__Ottowia;s__Ottowia	10	0.422109			MOBH	Influent	State B	Week 2
BIN0074	24860	1	k101_668783	11827		d__Bacteria;p__Proteobacteria;c__Gammaproteobacteria;o__Burkholderiales;f__Rhodocyclaceae;g__Methyloversatilis;s__	15	0.774878				Influent	State B	Week 2
BIN0013	147919	1	k101_590389	1000		d__Bacteria;p__Proteobacteria;c__Gammaproteobacteria;o__Burkholderiales;f__Burkholderiaceae;g__Acidovorax;s__	No Cluster Assigned	1.54023				Influent	State B	Week 2
BIN0072	64662	1	k101_464718	1327		d__Bacteria;p__Proteobacteria;c__Gammaproteobacteria;o__Burkholderiales;f__Burkholderiaceae;g__JAABQG01;s__	No Cluster Assigned	2.65515				Influent	State B	Week 2
BIN0012	176848	1	k101_628944	1081		d__Bacteria;p__Proteobacteria;c__Gammaproteobacteria;o__Burkholderiales;f__Burkholderiaceae;g__Ottowia;s__Ottowia	No Cluster Assigned	1.19174				Influent	State B	Week 2
BIN0053	61916	1	k101_129373	2154		d__Bacteria;p__Proteobacteria;c__Gammaproteobacteria;o__Competibacterales;f__Competibacteraceae;g__RXIW01;s__RXIW01	No Cluster Assigned	1.70829				Influent	State B	Week 2
BIN0072	64662	1	k101_430048	1196		d__Bacteria;p__Proteobacteria;c__Gammaproteobacteria;o__Burkholderiales;f__Burkholderiaceae;g__JAABQG01;s__	3	2.94597			F_traW;F_traU;F_trbC;F_traN	Influent	State B	Week 2
BIN0072	64662	1	k101_464718	1327		d__Bacteria;p__Proteobacteria;c__Gammaproteobacteria;o__Burkholderiales;f__Burkholderiaceae;g__JAABQG01;s__	No Cluster Assigned	2.65515				Influent	State B	Week 2
BIN0012	176848	1	k101_111372	2084		d__Bacteria;p__Proteobacteria;c__Gammaproteobacteria;o__Burkholderiales;f__Burkholderiaceae;g__Ottowia;s__Ottowia	No Cluster Assigned	0.618175				Influent	State B	Week 2
BIN0012	176848	1	k101_430048	1196		d__Bacteria;p__Proteobacteria;c__Gammaproteobacteria;o__Burkholderiales;f__Burkholderiaceae;g__Ottowia;s__Ottowia	3	1.07715			F_traW;F_traU;F_trbC;F_traN	Influent	State B	Week 2
BIN0060	38311	1	k101_100507	1102		d__Bacteria;p__Bacteroidota;c__Bacteroidia;o__Chitinophagales;f__Chitinophagaceae;g__;s__	No Cluster Assigned	5.3964				Influent	State B	Week 2
BIN0071	39174	1	k101_570143	4758		d__Bacteria;p__Bacteroidota;c__Bacteroidia;o__Bacteroidales;f__CAIXZF01;g__CAIXZF01;s__	No Cluster Assigned	1.22232				Influent	State B	Week 2
BIN0020	73013	1	k101_238861	1688		d__Bacteria;p__Proteobacteria;c__Alphaproteobacteria;o__Sphingomonadales;f__Sphingomonadaceae;g__Novosphingobium;s__	25	1.84857				Influent	State B	Week 2
BIN0024	83107	1	k101_221338	1675		d__Bacteria;p__Proteobacteria;c__Gammaproteobacteria;o__Xanthomonadales;f__Xanthomonadaceae;g__Chiayiivirga;s__	No Cluster Assigned	1.63665				Influent	State B	Week 2
BIN0013	147919	1	k101_570143	4758		d__Bacteria;p__Proteobacteria;c__Gammaproteobacteria;o__Burkholderiales;f__Burkholderiaceae;g__Acidovorax;s__	No Cluster Assigned	0.323713				Influent	State B	Week 2
BIN0045	57628	1	k101_418322	1112		d__Bacteria;p__Proteobacteria;c__Gammaproteobacteria;o__Burkholderiales;f__Burkholderiaceae;g__JAABQG01;s__	38	3.55525				Influent	State B	Week 2
BIN0023	92985	1	k101_405611	1060		d__Bacteria;p__Proteobacteria;c__Gammaproteobacteria;o__Burkholderiales;f__Rhodocyclaceae;g__Methyloversatilis;s__	16	2.31148			G_tfc7	Influent	State B	Week 2
BIN0012	176848	2	k101_54196	2030		d__Bacteria;p__Proteobacteria;c__Gammaproteobacteria;o__Burkholderiales;f__Burkholderiaceae;g__Ottowia;s__Ottowia	7	1.26924			MOBH	Influent	State B	Week 2
BIN0012	176848	2	k101_111372	2084		d__Bacteria;p__Proteobacteria;c__Gammaproteobacteria;o__Burkholderiales;f__Burkholderiaceae;g__Ottowia;s__Ottowia	No Cluster Assigned	1.23635				Influent	State B	Week 2
BIN0012	176848	1	k101_180085	1468		d__Bacteria;p__Proteobacteria;c__Gammaproteobacteria;o__Burkholderiales;f__Burkholderiaceae;g__Ottowia;s__Ottowia	No Cluster Assigned	0.877572				Influent	State B	Week 2
BIN0012	176848	1	k101_302408	1429		d__Bacteria;p__Proteobacteria;c__Gammaproteobacteria;o__Burkholderiales;f__Burkholderiaceae;g__Ottowia;s__Ottowia	7	0.901523				Influent	State B	Week 2
BIN0012	176848	1	k101_455146	1379		d__Bacteria;p__Proteobacteria;c__Gammaproteobacteria;o__Burkholderiales;f__Burkholderiaceae;g__Ottowia;s__Ottowia	No Cluster Assigned	0.93421			G_tfc3;G_tfc2	Influent	State B	Week 2
BIN0028	74828	1	k101_628944	1081		d__Bacteria;p__Proteobacteria;c__Gammaproteobacteria;o__Burkholderiales;f__Burkholderiaceae;g__Ottowia;s__	No Cluster Assigned	2.81656				Influent	State B	Week 2
BIN0016	62267	1	k101_607119	2518		d__Bacteria;p__Proteobacteria;c__Gammaproteobacteria;o__Competibacterales;f__Competibacteraceae;g__Competibacter;s__Competibacter	No Cluster Assigned	1.4531			I_traI;I_traK	Influent	State B	Week 2
BIN0012	176848	1	k101_111372	2084		d__Bacteria;p__Proteobacteria;c__Gammaproteobacteria;o__Burkholderiales;f__Burkholderiaceae;g__Ottowia;s__Ottowia	No Cluster Assigned	0.618175				Influent	State B	Week 2
BIN0014	94775	1	k101_302408	1429		d__Bacteria;p__Proteobacteria;c__Gammaproteobacteria;o__Competibacterales;f__Competibacteraceae;g__RXIV01;s__RXIV01	7	1.68222				Influent	State B	Week 2
BIN0028	74828	1	k101_464718	1327		d__Bacteria;p__Proteobacteria;c__Gammaproteobacteria;o__Burkholderiales;f__Burkholderiaceae;g__Ottowia;s__	No Cluster Assigned	2.29443				Influent	State B	Week 2
BIN0004	132914	1	k101_396428	1881		d__Bacteria;p__Proteobacteria;c__Gammaproteobacteria;o__Burkholderiales;f__Burkholderiaceae;g__Aquabacterium_A;s__Aquabacterium_A	1	0.911275			T_virB3;T_virB2	Influent	State B	Week 2
BIN0012	176848	1	k101_54196	2030		d__Bacteria;p__Proteobacteria;c__Gammaproteobacteria;o__Burkholderiales;f__Burkholderiaceae;g__Ottowia;s__Ottowia	7	0.634619			MOBH	Influent	State B	Week 2
BIN0015	99266	1	k101_54196	2030		d__Bacteria;p__Proteobacteria;c__Gammaproteobacteria;o__Burkholderiales;f__Rhodocyclaceae;g__Methyloversatilis;s__Methyloversatilis	7	1.13061			MOBH	Influent	State B	Week 2
BIN0012	176848	1	k101_54196	2030		d__Bacteria;p__Proteobacteria;c__Gammaproteobacteria;o__Burkholderiales;f__Burkholderiaceae;g__Ottowia;s__Ottowia	7	0.634619			MOBH	Influent	State B	Week 2
BIN0028	74828	1	k101_54196	2030		d__Bacteria;p__Proteobacteria;c__Gammaproteobacteria;o__Burkholderiales;f__Burkholderiaceae;g__Ottowia;s__	7	1.49985			MOBH	Influent	State B	Week 2
BIN0042	72155	1	k101_54196	2030		d__Bacteria;p__Proteobacteria;c__Gammaproteobacteria;o__Ga0077536;f__Ga0077536;g__Ga0077536;s__	7	1.55542			MOBH	Influent	State B	Week 2
BIN0012	176848	1	k101_54196	2030		d__Bacteria;p__Proteobacteria;c__Gammaproteobacteria;o__Burkholderiales;f__Burkholderiaceae;g__Ottowia;s__Ottowia	7	0.634619			MOBH	Influent	State B	Week 2
BIN0012	176848	1	k101_54196	2030		d__Bacteria;p__Proteobacteria;c__Gammaproteobacteria;o__Burkholderiales;f__Burkholderiaceae;g__Ottowia;s__Ottowia	7	0.634619			MOBH	Influent	State B	Week 2
BIN0104	18972	1	k101_54196	2030		Unclassified	7	5.91561			MOBH	Influent	State B	Week 2
BIN0012	176848	1	k101_54196	2030		d__Bacteria;p__Proteobacteria;c__Gammaproteobacteria;o__Burkholderiales;f__Burkholderiaceae;g__Ottowia;s__Ottowia	7	0.634619			MOBH	Influent	State B	Week 2
BIN0012	176848	1	k101_54196	2030		d__Bacteria;p__Proteobacteria;c__Gammaproteobacteria;o__Burkholderiales;f__Burkholderiaceae;g__Ottowia;s__Ottowia	7	0.634619			MOBH	Influent	State B	Week 2
BIN0028	74828	1	k101_54196	2030		d__Bacteria;p__Proteobacteria;c__Gammaproteobacteria;o__Burkholderiales;f__Burkholderiaceae;g__Ottowia;s__	7	1.49985			MOBH	Influent	State B	Week 2
BIN0023	92985	1	k101_54196	2030		d__Bacteria;p__Proteobacteria;c__Gammaproteobacteria;o__Burkholderiales;f__Rhodocyclaceae;g__Methyloversatilis;s__	7	1.20698			MOBH	Influent	State B	Week 2
BIN0012	176848	1	k101_54196	2030		d__Bacteria;p__Proteobacteria;c__Gammaproteobacteria;o__Burkholderiales;f__Burkholderiaceae;g__Ottowia;s__Ottowia	7	0.634619			MOBH	Influent	State B	Week 2
BIN0012	176848	1	k101_54196	2030		d__Bacteria;p__Proteobacteria;c__Gammaproteobacteria;o__Burkholderiales;f__Burkholderiaceae;g__Ottowia;s__Ottowia	7	0.634619			MOBH	Influent	State B	Week 2
BIN0012	176848	1	k101_54196	2030		d__Bacteria;p__Proteobacteria;c__Gammaproteobacteria;o__Burkholderiales;f__Burkholderiaceae;g__Ottowia;s__Ottowia	7	0.634619			MOBH	Influent	State B	Week 2
BIN0012	176848	1	k101_54196	2030		d__Bacteria;p__Proteobacteria;c__Gammaproteobacteria;o__Burkholderiales;f__Burkholderiaceae;g__Ottowia;s__Ottowia	7	0.634619			MOBH	Influent	State B	Week 2
BIN0001	201477	1	k101_54196	2030		d__Bacteria;p__Proteobacteria;c__Gammaproteobacteria;o__Burkholderiales;f__Rhodocyclaceae;g__Zoogloea;s__Zoogloea	7	0.557041			MOBH	Influent	State B	Week 2
BIN0023	92985	1	k101_54196	2030		d__Bacteria;p__Proteobacteria;c__Gammaproteobacteria;o__Burkholderiales;f__Rhodocyclaceae;g__Methyloversatilis;s__	7	1.20698			MOBH	Influent	State B	Week 2
BIN0004	132914	1	k101_54196	2030		d__Bacteria;p__Proteobacteria;c__Gammaproteobacteria;o__Burkholderiales;f__Burkholderiaceae;g__Aquabacterium_A;s__Aquabacterium_A	7	0.844388			MOBH	Influent	State B	Week 2
BIN0031	59243	1	k101_54196	2030		d__Bacteria;p__Proteobacteria;c__Gammaproteobacteria;o__Xanthomonadales;f__Xanthomonadaceae;g__Thermomonas;s__Thermomonas	7	1.89442			MOBH	Influent	State B	Week 2
BIN0015	99266	1	k101_54196	2030		d__Bacteria;p__Proteobacteria;c__Gammaproteobacteria;o__Burkholderiales;f__Rhodocyclaceae;g__Methyloversatilis;s__Methyloversatilis	7	1.13061			MOBH	Influent	State B	Week 2
BIN0012	176848	1	k101_54196	2030		d__Bacteria;p__Proteobacteria;c__Gammaproteobacteria;o__Burkholderiales;f__Burkholderiaceae;g__Ottowia;s__Ottowia	7	0.634619			MOBH	Influent	State B	Week 2
BIN0012	176848	1	k101_54196	2030		d__Bacteria;p__Proteobacteria;c__Gammaproteobacteria;o__Burkholderiales;f__Burkholderiaceae;g__Ottowia;s__Ottowia	7	0.634619			MOBH	Influent	State B	Week 2
BIN0080	28082	9	k101_54196	2030		d__Bacteria;p__Proteobacteria;c__Gammaproteobacteria;o__Pseudomonadales;f__UBA5862;g__;s__	7	35.9689			MOBH	Influent	State B	Week 2
BIN0012	176848	2	k101_54196	2030		d__Bacteria;p__Proteobacteria;c__Gammaproteobacteria;o__Burkholderiales;f__Burkholderiaceae;g__Ottowia;s__Ottowia	7	1.26924			MOBH	Influent	State B	Week 2
BIN0028	74828	1	k101_54196	2030		d__Bacteria;p__Proteobacteria;c__Gammaproteobacteria;o__Burkholderiales;f__Burkholderiaceae;g__Ottowia;s__	7	1.49985			MOBH	Influent	State B	Week 2
BIN0012	176848	3	k101_54196	2030		d__Bacteria;p__Proteobacteria;c__Gammaproteobacteria;o__Burkholderiales;f__Burkholderiaceae;g__Ottowia;s__Ottowia	7	1.90386			MOBH	Influent	State B	Week 2
BIN0040	277036	1	k101_54196	2030		d__Bacteria;p__Proteobacteria;c__Gammaproteobacteria;o__Burkholderiales;f__Burkholderiaceae;g__Tibeticola;s__Tibeticola	7	0.405114			MOBH	Influent	State B	Week 2
BIN0012	176848	2	k101_54196	2030		d__Bacteria;p__Proteobacteria;c__Gammaproteobacteria;o__Burkholderiales;f__Burkholderiaceae;g__Ottowia;s__Ottowia	7	1.26924			MOBH	Influent	State B	Week 2
BIN0012	176848	1	k101_54196	2030		d__Bacteria;p__Proteobacteria;c__Gammaproteobacteria;o__Burkholderiales;f__Burkholderiaceae;g__Ottowia;s__Ottowia	7	0.634619			MOBH	Influent	State B	Week 2
BIN0078	50912	1	k101_54196	2030		d__Bacteria;p__Bacteroidota;c__Bacteroidia;o__AKYH767;f__B-17BO;g__UBA4416;s__	7	2.20441			MOBH	Influent	State B	Week 2
BIN0012	176848	1	k101_54196	2030		d__Bacteria;p__Proteobacteria;c__Gammaproteobacteria;o__Burkholderiales;f__Burkholderiaceae;g__Ottowia;s__Ottowia	7	0.634619			MOBH	Influent	State B	Week 2
BIN0040	277036	1	k101_54196	2030		d__Bacteria;p__Proteobacteria;c__Gammaproteobacteria;o__Burkholderiales;f__Burkholderiaceae;g__Tibeticola;s__Tibeticola	7	0.405114			MOBH	Influent	State B	Week 2
BIN0012	176848	1	k101_54196	2030		d__Bacteria;p__Proteobacteria;c__Gammaproteobacteria;o__Burkholderiales;f__Burkholderiaceae;g__Ottowia;s__Ottowia	7	0.634619			MOBH	Influent	State B	Week 2
BIN0012	176848	3	k101_54196	2030		d__Bacteria;p__Proteobacteria;c__Gammaproteobacteria;o__Burkholderiales;f__Burkholderiaceae;g__Ottowia;s__Ottowia	7	1.90386			MOBH	Influent	State B	Week 2
BIN0023	92985	1	k101_54196	2030		d__Bacteria;p__Proteobacteria;c__Gammaproteobacteria;o__Burkholderiales;f__Rhodocyclaceae;g__Methyloversatilis;s__	7	1.20698			MOBH	Influent	State B	Week 2
BIN0064	63508	1	k101_54196	2030		d__Bacteria;p__Proteobacteria;c__Gammaproteobacteria;o__Burkholderiales;f__Burkholderiaceae;g__JAABQG01;s__	7	1.7672			MOBH	Influent	State B	Week 2
BIN0023	92985	1	k101_54196	2030		d__Bacteria;p__Proteobacteria;c__Gammaproteobacteria;o__Burkholderiales;f__Rhodocyclaceae;g__Methyloversatilis;s__	7	1.20698			MOBH	Influent	State B	Week 2
BIN0072	64662	2	k101_54196	2030		d__Bacteria;p__Proteobacteria;c__Gammaproteobacteria;o__Burkholderiales;f__Burkholderiaceae;g__JAABQG01;s__	7	3.47131			MOBH	Influent	State B	Week 2
BIN0012	176848	3	k101_54196	2030		d__Bacteria;p__Proteobacteria;c__Gammaproteobacteria;o__Burkholderiales;f__Burkholderiaceae;g__Ottowia;s__Ottowia	7	1.90386			MOBH	Influent	State B	Week 2
BIN0004	132914	3	k101_54196	2030		d__Bacteria;p__Proteobacteria;c__Gammaproteobacteria;o__Burkholderiales;f__Burkholderiaceae;g__Aquabacterium_A;s__Aquabacterium_A	7	2.53317			MOBH	Influent	State B	Week 2
BIN0028	74828	1	k101_54196	2030		d__Bacteria;p__Proteobacteria;c__Gammaproteobacteria;o__Burkholderiales;f__Burkholderiaceae;g__Ottowia;s__	7	1.49985			MOBH	Influent	State B	Week 2
BIN0013	147919	1	k101_54196	2030		d__Bacteria;p__Proteobacteria;c__Gammaproteobacteria;o__Burkholderiales;f__Burkholderiaceae;g__Acidovorax;s__	7	0.758733			MOBH	Influent	State B	Week 2
BIN0003	244726	1	k101_54196	2030		d__Bacteria;p__Myxococcota;c__Polyangia;o__Polyangiales;f__SG8-38;g__;s__	7	0.458599			MOBH	Influent	State B	Week 2
BIN0015	99266	1	k101_54196	2030		d__Bacteria;p__Proteobacteria;c__Gammaproteobacteria;o__Burkholderiales;f__Rhodocyclaceae;g__Methyloversatilis;s__Methyloversatilis	7	1.13061			MOBH	Influent	State B	Week 2
BIN0074	24860	1	k101_54196	2030		d__Bacteria;p__Proteobacteria;c__Gammaproteobacteria;o__Burkholderiales;f__Rhodocyclaceae;g__Methyloversatilis;s__	7	4.51452			MOBH	Influent	State B	Week 2
BIN0012	176848	1	k101_54196	2030		d__Bacteria;p__Proteobacteria;c__Gammaproteobacteria;o__Burkholderiales;f__Burkholderiaceae;g__Ottowia;s__Ottowia	7	0.634619			MOBH	Influent	State B	Week 2
BIN0036	72053	1	k101_54196	2030		d__Bacteria;p__Proteobacteria;c__Gammaproteobacteria;o__Burkholderiales;f__Thiobacillaceae;g__Thiobacillus;s__Thiobacillus	7	1.55762			MOBH	Influent	State B	Week 2
BIN0012	176848	1	k101_54196	2030		d__Bacteria;p__Proteobacteria;c__Gammaproteobacteria;o__Burkholderiales;f__Burkholderiaceae;g__Ottowia;s__Ottowia	7	0.634619			MOBH	Influent	State B	Week 2
BIN0012	176848	1	k101_54196	2030		d__Bacteria;p__Proteobacteria;c__Gammaproteobacteria;o__Burkholderiales;f__Burkholderiaceae;g__Ottowia;s__Ottowia	7	0.634619			MOBH	Influent	State B	Week 2
BIN0012	176848	1	k101_54196	2030		d__Bacteria;p__Proteobacteria;c__Gammaproteobacteria;o__Burkholderiales;f__Burkholderiaceae;g__Ottowia;s__Ottowia	7	0.634619			MOBH	Influent	State B	Week 2
BIN0012	176848	1	k101_54196	2030		d__Bacteria;p__Proteobacteria;c__Gammaproteobacteria;o__Burkholderiales;f__Burkholderiaceae;g__Ottowia;s__Ottowia	7	0.634619			MOBH	Influent	State B	Week 2
BIN0054	85897	1	k101_54196	2030		d__Bacteria;p__Proteobacteria;c__Gammaproteobacteria;o__Burkholderiales;f__Burkholderiaceae;g__JAABQG01;s__	7	1.30658			MOBH	Influent	State B	Week 2
BIN0012	176848	1	k101_54196	2030		d__Bacteria;p__Proteobacteria;c__Gammaproteobacteria;o__Burkholderiales;f__Burkholderiaceae;g__Ottowia;s__Ottowia	7	0.634619			MOBH	Influent	State B	Week 2
BIN0028	74828	1	k101_54196	2030		d__Bacteria;p__Proteobacteria;c__Gammaproteobacteria;o__Burkholderiales;f__Burkholderiaceae;g__Ottowia;s__	7	1.49985			MOBH	Influent	State B	Week 2
BIN0118	6314	1	k101_54196	2030		Unclassified	7	17.775			MOBH	Influent	State B	Week 2
BIN0019	126157	1	k101_54196	2030		d__Bacteria;p__Myxococcota;c__Myxococcia;o__Myxococcales;f__Anaeromyxobacteraceae;g__JADKCZ01;s__	7	0.889614			MOBH	Influent	State B	Week 2
BIN0012	176848	1	k101_54196	2030		d__Bacteria;p__Proteobacteria;c__Gammaproteobacteria;o__Burkholderiales;f__Burkholderiaceae;g__Ottowia;s__Ottowia	7	0.634619			MOBH	Influent	State B	Week 2
BIN0076	56160	1	k101_54196	2030		d__Bacteria;p__Bacteroidota;c__Bacteroidia;o__AKYH767;f__B-17BO;g__UBA2475;s__	7	1.99842			MOBH	Influent	State B	Week 2
BIN0012	176848	1	k101_54196	2030		d__Bacteria;p__Proteobacteria;c__Gammaproteobacteria;o__Burkholderiales;f__Burkholderiaceae;g__Ottowia;s__Ottowia	7	0.634619			MOBH	Influent	State B	Week 2
BIN0015	99266	1	k101_54196	2030		d__Bacteria;p__Proteobacteria;c__Gammaproteobacteria;o__Burkholderiales;f__Rhodocyclaceae;g__Methyloversatilis;s__Methyloversatilis	7	1.13061			MOBH	Influent	State B	Week 2
BIN0037	67878	1	k101_54196	2030		d__Bacteria;p__Bacteroidota;c__Bacteroidia;o__AKYH767-A;f__OLB10;g__OLB10;s__OLB10	7	1.65342			MOBH	Influent	State B	Week 2
BIN0052	54413	1	k101_54196	2030		d__Bacteria;p__Proteobacteria;c__Gammaproteobacteria;o__Burkholderiales;f__Usitatibacteraceae;g__FEB-7;s__	7	2.06258			MOBH	Influent	State B	Week 2
BIN0012	176848	1	k101_54196	2030		d__Bacteria;p__Proteobacteria;c__Gammaproteobacteria;o__Burkholderiales;f__Burkholderiaceae;g__Ottowia;s__Ottowia	7	0.634619			MOBH	Influent	State B	Week 2
BIN0012	176848	1	k101_54196	2030		d__Bacteria;p__Proteobacteria;c__Gammaproteobacteria;o__Burkholderiales;f__Burkholderiaceae;g__Ottowia;s__Ottowia	7	0.634619			MOBH	Influent	State B	Week 2
BIN0064	63508	1	k101_54196	2030		d__Bacteria;p__Proteobacteria;c__Gammaproteobacteria;o__Burkholderiales;f__Burkholderiaceae;g__JAABQG01;s__	7	1.7672			MOBH	Influent	State B	Week 2
BIN0136	15083	1	k101_54196	2030		Unclassified	7	7.4409			MOBH	Influent	State B	Week 2
BIN0012	176848	1	k101_54196	2030		d__Bacteria;p__Proteobacteria;c__Gammaproteobacteria;o__Burkholderiales;f__Burkholderiaceae;g__Ottowia;s__Ottowia	7	0.634619			MOBH	Influent	State B	Week 2
BIN0030	63163	1	k101_54196	2030		d__Bacteria;p__Myxococcota;c__Myxococcia;o__Myxococcales;f__Anaeromyxobacteraceae;g__JADKCZ01;s__	7	1.77685			MOBH	Influent	State B	Week 2
BIN0012	176848	1	k101_54196	2030		d__Bacteria;p__Proteobacteria;c__Gammaproteobacteria;o__Burkholderiales;f__Burkholderiaceae;g__Ottowia;s__Ottowia	7	0.634619			MOBH	Influent	State B	Week 2
BIN0004	132914	1	k101_54196	2030		d__Bacteria;p__Proteobacteria;c__Gammaproteobacteria;o__Burkholderiales;f__Burkholderiaceae;g__Aquabacterium_A;s__Aquabacterium_A	7	0.844388			MOBH	Influent	State B	Week 2
BIN0012	176848	1	k101_54196	2030		d__Bacteria;p__Proteobacteria;c__Gammaproteobacteria;o__Burkholderiales;f__Burkholderiaceae;g__Ottowia;s__Ottowia	7	0.634619			MOBH	Influent	State B	Week 2
BIN0034	100213	1	k101_54196	2030		d__Bacteria;p__Proteobacteria;c__Gammaproteobacteria;o__Burkholderiales;f__Thiobacillaceae;g__Thiobacillus;s__	7	1.11993			MOBH	Influent	State B	Week 2
BIN0012	176848	1	k101_54196	2030		d__Bacteria;p__Proteobacteria;c__Gammaproteobacteria;o__Burkholderiales;f__Burkholderiaceae;g__Ottowia;s__Ottowia	7	0.634619			MOBH	Influent	State B	Week 2
BIN0016	62267	2	k101_54196	2030		d__Bacteria;p__Proteobacteria;c__Gammaproteobacteria;o__Competibacterales;f__Competibacteraceae;g__Competibacter;s__Competibacter	7	3.60483			MOBH	Influent	State B	Week 2
BIN0036	72053	1	k101_54196	2030		d__Bacteria;p__Proteobacteria;c__Gammaproteobacteria;o__Burkholderiales;f__Thiobacillaceae;g__Thiobacillus;s__Thiobacillus	7	1.55762			MOBH	Influent	State B	Week 2
BIN0012	176848	1	k101_54196	2030		d__Bacteria;p__Proteobacteria;c__Gammaproteobacteria;o__Burkholderiales;f__Burkholderiaceae;g__Ottowia;s__Ottowia	7	0.634619			MOBH	Influent	State B	Week 2
BIN0012	176848	1	k101_54196	2030		d__Bacteria;p__Proteobacteria;c__Gammaproteobacteria;o__Burkholderiales;f__Burkholderiaceae;g__Ottowia;s__Ottowia	7	0.634619			MOBH	Influent	State B	Week 2
BIN0012	176848	1	k101_54196	2030		d__Bacteria;p__Proteobacteria;c__Gammaproteobacteria;o__Burkholderiales;f__Burkholderiaceae;g__Ottowia;s__Ottowia	7	0.634619			MOBH	Influent	State B	Week 2
BIN0064	63508	1	k101_54196	2030		d__Bacteria;p__Proteobacteria;c__Gammaproteobacteria;o__Burkholderiales;f__Burkholderiaceae;g__JAABQG01;s__	7	1.7672			MOBH	Influent	State B	Week 2
BIN0012	176848	1	k101_54196	2030		d__Bacteria;p__Proteobacteria;c__Gammaproteobacteria;o__Burkholderiales;f__Burkholderiaceae;g__Ottowia;s__Ottowia	7	0.634619			MOBH	Influent	State B	Week 2
BIN0012	176848	1	k101_54196	2030		d__Bacteria;p__Proteobacteria;c__Gammaproteobacteria;o__Burkholderiales;f__Burkholderiaceae;g__Ottowia;s__Ottowia	7	0.634619			MOBH	Influent	State B	Week 2
BIN0012	176848	2	k101_54196	2030		d__Bacteria;p__Proteobacteria;c__Gammaproteobacteria;o__Burkholderiales;f__Burkholderiaceae;g__Ottowia;s__Ottowia	7	1.26924			MOBH	Influent	State B	Week 2
BIN0012	176848	1	k101_54196	2030		d__Bacteria;p__Proteobacteria;c__Gammaproteobacteria;o__Burkholderiales;f__Burkholderiaceae;g__Ottowia;s__Ottowia	7	0.634619			MOBH	Influent	State B	Week 2
BIN0008	137520	1	k101_54196	2030		d__Bacteria;p__Proteobacteria;c__Gammaproteobacteria;o__Burkholderiales;f__Burkholderiaceae;g__Quisquiliibacterium;s__	7	0.816107			MOBH	Influent	State B	Week 2
BIN0015	99266	1	k101_54196	2030		d__Bacteria;p__Proteobacteria;c__Gammaproteobacteria;o__Burkholderiales;f__Rhodocyclaceae;g__Methyloversatilis;s__Methyloversatilis	7	1.13061			MOBH	Influent	State B	Week 2
BIN0028	74828	1	k101_54196	2030		d__Bacteria;p__Proteobacteria;c__Gammaproteobacteria;o__Burkholderiales;f__Burkholderiaceae;g__Ottowia;s__	7	1.49985			MOBH	Influent	State B	Week 2
BIN0028	74828	1	k101_54196	2030		d__Bacteria;p__Proteobacteria;c__Gammaproteobacteria;o__Burkholderiales;f__Burkholderiaceae;g__Ottowia;s__	7	1.49985			MOBH	Influent	State B	Week 2
BIN0023	92985	1	k101_54196	2030		d__Bacteria;p__Proteobacteria;c__Gammaproteobacteria;o__Burkholderiales;f__Rhodocyclaceae;g__Methyloversatilis;s__	7	1.20698			MOBH	Influent	State B	Week 2
BIN0012	176848	1	k101_54196	2030		d__Bacteria;p__Proteobacteria;c__Gammaproteobacteria;o__Burkholderiales;f__Burkholderiaceae;g__Ottowia;s__Ottowia	7	0.634619			MOBH	Influent	State B	Week 2
BIN0012	176848	1	k101_54196	2030		d__Bacteria;p__Proteobacteria;c__Gammaproteobacteria;o__Burkholderiales;f__Burkholderiaceae;g__Ottowia;s__Ottowia	7	0.634619			MOBH	Influent	State B	Week 2
BIN0012	176848	1	k101_54196	2030		d__Bacteria;p__Proteobacteria;c__Gammaproteobacteria;o__Burkholderiales;f__Burkholderiaceae;g__Ottowia;s__Ottowia	7	0.634619			MOBH	Influent	State B	Week 2
BIN0012	176848	1	k101_54196	2030		d__Bacteria;p__Proteobacteria;c__Gammaproteobacteria;o__Burkholderiales;f__Burkholderiaceae;g__Ottowia;s__Ottowia	7	0.634619			MOBH	Influent	State B	Week 2
BIN0028	74828	1	k101_54196	2030		d__Bacteria;p__Proteobacteria;c__Gammaproteobacteria;o__Burkholderiales;f__Burkholderiaceae;g__Ottowia;s__	7	1.49985			MOBH	Influent	State B	Week 2
BIN0012	176848	1	k101_54196	2030		d__Bacteria;p__Proteobacteria;c__Gammaproteobacteria;o__Burkholderiales;f__Burkholderiaceae;g__Ottowia;s__Ottowia	7	0.634619			MOBH	Influent	State B	Week 2
BIN0045	57628	1	k101_54196	2030		d__Bacteria;p__Proteobacteria;c__Gammaproteobacteria;o__Burkholderiales;f__Burkholderiaceae;g__JAABQG01;s__	7	1.94751			MOBH	Influent	State B	Week 2
BIN0106	12189	1	k101_54196	2030		d__Bacteria;p__Proteobacteria;c__Gammaproteobacteria;o__Burkholderiales;f__Rhodocyclaceae;g__Rugosibacter;s__Rugosibacter	7	9.20757			MOBH	Influent	State B	Week 2
BIN0012	176848	1	k101_54196	2030		d__Bacteria;p__Proteobacteria;c__Gammaproteobacteria;o__Burkholderiales;f__Burkholderiaceae;g__Ottowia;s__Ottowia	7	0.634619			MOBH	Influent	State B	Week 2
BIN0016	62267	1	k101_54196	2030		d__Bacteria;p__Proteobacteria;c__Gammaproteobacteria;o__Competibacterales;f__Competibacteraceae;g__Competibacter;s__Competibacter	7	1.80242			MOBH	Influent	State B	Week 2
BIN0012	176848	1	k101_54196	2030		d__Bacteria;p__Proteobacteria;c__Gammaproteobacteria;o__Burkholderiales;f__Burkholderiaceae;g__Ottowia;s__Ottowia	7	0.634619			MOBH	Influent	State B	Week 2
BIN0006	148381	1	k101_54196	2030		d__Bacteria;p__Myxococcota;c__Polyangia;o__Polyangiales;f__Polyangiaceae;g__JAAFHV01;s__JAAFHV01	7	0.756371			MOBH	Influent	State B	Week 2
BIN0012	176848	1	k101_54196	2030		d__Bacteria;p__Proteobacteria;c__Gammaproteobacteria;o__Burkholderiales;f__Burkholderiaceae;g__Ottowia;s__Ottowia	7	0.634619			MOBH	Influent	State B	Week 2
BIN0012	176848	3	k101_54196	2030		d__Bacteria;p__Proteobacteria;c__Gammaproteobacteria;o__Burkholderiales;f__Burkholderiaceae;g__Ottowia;s__Ottowia	7	1.90386			MOBH	Influent	State B	Week 2
BIN0012	176848	1	k101_54196	2030		d__Bacteria;p__Proteobacteria;c__Gammaproteobacteria;o__Burkholderiales;f__Burkholderiaceae;g__Ottowia;s__Ottowia	7	0.634619			MOBH	Influent	State B	Week 2
BIN0028	74828	1	k101_54196	2030		d__Bacteria;p__Proteobacteria;c__Gammaproteobacteria;o__Burkholderiales;f__Burkholderiaceae;g__Ottowia;s__	7	1.49985			MOBH	Influent	State B	Week 2
BIN0012	176848	2	k101_54196	2030		d__Bacteria;p__Proteobacteria;c__Gammaproteobacteria;o__Burkholderiales;f__Burkholderiaceae;g__Ottowia;s__Ottowia	7	1.26924			MOBH	Influent	State B	Week 2
BIN0012	176848	2	k101_54196	2030		d__Bacteria;p__Proteobacteria;c__Gammaproteobacteria;o__Burkholderiales;f__Burkholderiaceae;g__Ottowia;s__Ottowia	7	1.26924			MOBH	Influent	State B	Week 2
BIN0001	201477	1	k101_54196	2030		d__Bacteria;p__Proteobacteria;c__Gammaproteobacteria;o__Burkholderiales;f__Rhodocyclaceae;g__Zoogloea;s__Zoogloea	7	0.557041			MOBH	Influent	State B	Week 2
BIN0012	176848	1	k101_54196	2030		d__Bacteria;p__Proteobacteria;c__Gammaproteobacteria;o__Burkholderiales;f__Burkholderiaceae;g__Ottowia;s__Ottowia	7	0.634619			MOBH	Influent	State B	Week 2
BIN0012	176848	1	k101_54196	2030		d__Bacteria;p__Proteobacteria;c__Gammaproteobacteria;o__Burkholderiales;f__Burkholderiaceae;g__Ottowia;s__Ottowia	7	0.634619			MOBH	Influent	State B	Week 2
BIN0078	50912	1	k101_54196	2030		d__Bacteria;p__Bacteroidota;c__Bacteroidia;o__AKYH767;f__B-17BO;g__UBA4416;s__	7	2.20441			MOBH	Influent	State B	Week 2
BIN0038	90919	1	k101_54196	2030		d__Bacteria;p__Proteobacteria;c__Alphaproteobacteria;o__Sphingomonadales;f__Sphingomonadaceae;g__Chakrabartia;s__	7	1.23441			MOBH	Influent	State B	Week 2
BIN0012	176848	1	k101_54196	2030		d__Bacteria;p__Proteobacteria;c__Gammaproteobacteria;o__Burkholderiales;f__Burkholderiaceae;g__Ottowia;s__Ottowia	7	0.634619			MOBH	Influent	State B	Week 2
BIN0048	50826	1	k101_54196	2030		d__Bacteria;p__Bacteroidota;c__Bacteroidia;o__Chitinophagales;f__Chitinophagaceae;g__Flavipsychrobacter;s__	7	2.20814			MOBH	Influent	State B	Week 2
BIN0083	28567	1	k101_54196	2030		d__Bacteria;p__Proteobacteria;c__Gammaproteobacteria;o__Burkholderiales;f__Burkholderiaceae;g__JAABQG01;s__	7	3.9287			MOBH	Influent	State B	Week 2
BIN0012	176848	3	k101_54196	2030		d__Bacteria;p__Proteobacteria;c__Gammaproteobacteria;o__Burkholderiales;f__Burkholderiaceae;g__Ottowia;s__Ottowia	7	1.90386			MOBH	Influent	State B	Week 2
BIN0012	176848	1	k101_54196	2030		d__Bacteria;p__Proteobacteria;c__Gammaproteobacteria;o__Burkholderiales;f__Burkholderiaceae;g__Ottowia;s__Ottowia	7	0.634619			MOBH	Influent	State B	Week 2
BIN0028	74828	1	k101_54196	2030		d__Bacteria;p__Proteobacteria;c__Gammaproteobacteria;o__Burkholderiales;f__Burkholderiaceae;g__Ottowia;s__	7	1.49985			MOBH	Influent	State B	Week 2
BIN0015	99266	1	k101_54196	2030		d__Bacteria;p__Proteobacteria;c__Gammaproteobacteria;o__Burkholderiales;f__Rhodocyclaceae;g__Methyloversatilis;s__Methyloversatilis	7	1.13061			MOBH	Influent	State B	Week 2
BIN0012	176848	1	k101_54196	2030		d__Bacteria;p__Proteobacteria;c__Gammaproteobacteria;o__Burkholderiales;f__Burkholderiaceae;g__Ottowia;s__Ottowia	7	0.634619			MOBH	Influent	State B	Week 2
BIN0012	176848	2	k101_54196	2030		d__Bacteria;p__Proteobacteria;c__Gammaproteobacteria;o__Burkholderiales;f__Burkholderiaceae;g__Ottowia;s__Ottowia	7	1.26924			MOBH	Influent	State B	Week 2
BIN0012	176848	1	k101_54196	2030		d__Bacteria;p__Proteobacteria;c__Gammaproteobacteria;o__Burkholderiales;f__Burkholderiaceae;g__Ottowia;s__Ottowia	7	0.634619			MOBH	Influent	State B	Week 2
BIN0012	176848	1	k101_54196	2030		d__Bacteria;p__Proteobacteria;c__Gammaproteobacteria;o__Burkholderiales;f__Burkholderiaceae;g__Ottowia;s__Ottowia	7	0.634619			MOBH	Influent	State B	Week 2
BIN0012	176848	1	k101_54196	2030		d__Bacteria;p__Proteobacteria;c__Gammaproteobacteria;o__Burkholderiales;f__Burkholderiaceae;g__Ottowia;s__Ottowia	7	0.634619			MOBH	Influent	State B	Week 2
BIN0012	176848	1	k101_54196	2030		d__Bacteria;p__Proteobacteria;c__Gammaproteobacteria;o__Burkholderiales;f__Burkholderiaceae;g__Ottowia;s__Ottowia	7	0.634619			MOBH	Influent	State B	Week 2
BIN0012	176848	1	k101_54196	2030		d__Bacteria;p__Proteobacteria;c__Gammaproteobacteria;o__Burkholderiales;f__Burkholderiaceae;g__Ottowia;s__Ottowia	7	0.634619			MOBH	Influent	State B	Week 2
BIN0012	176848	1	k101_54196	2030		d__Bacteria;p__Proteobacteria;c__Gammaproteobacteria;o__Burkholderiales;f__Burkholderiaceae;g__Ottowia;s__Ottowia	7	0.634619			MOBH	Influent	State B	Week 2
BIN0012	176848	1	k101_54196	2030		d__Bacteria;p__Proteobacteria;c__Gammaproteobacteria;o__Burkholderiales;f__Burkholderiaceae;g__Ottowia;s__Ottowia	7	0.634619			MOBH	Influent	State B	Week 2
BIN0012	176848	1	k101_54196	2030		d__Bacteria;p__Proteobacteria;c__Gammaproteobacteria;o__Burkholderiales;f__Burkholderiaceae;g__Ottowia;s__Ottowia	7	0.634619			MOBH	Influent	State B	Week 2
BIN0012	176848	1	k101_54196	2030		d__Bacteria;p__Proteobacteria;c__Gammaproteobacteria;o__Burkholderiales;f__Burkholderiaceae;g__Ottowia;s__Ottowia	7	0.634619			MOBH	Influent	State B	Week 2
BIN0012	176848	4	k101_54196	2030		d__Bacteria;p__Proteobacteria;c__Gammaproteobacteria;o__Burkholderiales;f__Burkholderiaceae;g__Ottowia;s__Ottowia	7	2.53847			MOBH	Influent	State B	Week 2
BIN0052	54413	1	k101_54196	2030		d__Bacteria;p__Proteobacteria;c__Gammaproteobacteria;o__Burkholderiales;f__Usitatibacteraceae;g__FEB-7;s__	7	2.06258			MOBH	Influent	State B	Week 2
BIN0028	74828	1	k101_54196	2030		d__Bacteria;p__Proteobacteria;c__Gammaproteobacteria;o__Burkholderiales;f__Burkholderiaceae;g__Ottowia;s__	7	1.49985			MOBH	Influent	State B	Week 2
BIN0012	176848	1	k101_54196	2030		d__Bacteria;p__Proteobacteria;c__Gammaproteobacteria;o__Burkholderiales;f__Burkholderiaceae;g__Ottowia;s__Ottowia	7	0.634619			MOBH	Influent	State B	Week 2
BIN0028	74828	1	k101_54196	2030		d__Bacteria;p__Proteobacteria;c__Gammaproteobacteria;o__Burkholderiales;f__Burkholderiaceae;g__Ottowia;s__	7	1.49985			MOBH	Influent	State B	Week 2
BIN0012	176848	1	k101_54196	2030		d__Bacteria;p__Proteobacteria;c__Gammaproteobacteria;o__Burkholderiales;f__Burkholderiaceae;g__Ottowia;s__Ottowia	7	0.634619			MOBH	Influent	State B	Week 2
BIN0012	176848	1	k101_54196	2030		d__Bacteria;p__Proteobacteria;c__Gammaproteobacteria;o__Burkholderiales;f__Burkholderiaceae;g__Ottowia;s__Ottowia	7	0.634619			MOBH	Influent	State B	Week 2
BIN0028	74828	10	k101_54196	2030		d__Bacteria;p__Proteobacteria;c__Gammaproteobacteria;o__Burkholderiales;f__Burkholderiaceae;g__Ottowia;s__	7	14.9985			MOBH	Influent	State B	Week 2
BIN0012	176848	1	k101_54196	2030		d__Bacteria;p__Proteobacteria;c__Gammaproteobacteria;o__Burkholderiales;f__Burkholderiaceae;g__Ottowia;s__Ottowia	7	0.634619			MOBH	Influent	State B	Week 2
BIN0010	133042	1	k101_54196	2030		d__Bacteria;p__Proteobacteria;c__Gammaproteobacteria;o__Burkholderiales;f__Burkholderiaceae;g__JADJCH01;s__	7	0.843576			MOBH	Influent	State B	Week 2
BIN0028	74828	1	k101_54196	2030		d__Bacteria;p__Proteobacteria;c__Gammaproteobacteria;o__Burkholderiales;f__Burkholderiaceae;g__Ottowia;s__	7	1.49985			MOBH	Influent	State B	Week 2
BIN0010	133042	1	k101_54196	2030		d__Bacteria;p__Proteobacteria;c__Gammaproteobacteria;o__Burkholderiales;f__Burkholderiaceae;g__JADJCH01;s__	7	0.843576			MOBH	Influent	State B	Week 2
BIN0012	176848	1	k101_54196	2030		d__Bacteria;p__Proteobacteria;c__Gammaproteobacteria;o__Burkholderiales;f__Burkholderiaceae;g__Ottowia;s__Ottowia	7	0.634619			MOBH	Influent	State B	Week 2
BIN0034	100213	1	k101_54196	2030		d__Bacteria;p__Proteobacteria;c__Gammaproteobacteria;o__Burkholderiales;f__Thiobacillaceae;g__Thiobacillus;s__	7	1.11993			MOBH	Influent	State B	Week 2
BIN0008	137520	1	k101_54196	2030		d__Bacteria;p__Proteobacteria;c__Gammaproteobacteria;o__Burkholderiales;f__Burkholderiaceae;g__Quisquiliibacterium;s__	7	0.816107			MOBH	Influent	State B	Week 2
BIN0061	55266	1	k101_54196	2030		Unclassified	7	2.03074			MOBH	Influent	State B	Week 2
BIN0004	132914	1	k101_54196	2030		d__Bacteria;p__Proteobacteria;c__Gammaproteobacteria;o__Burkholderiales;f__Burkholderiaceae;g__Aquabacterium_A;s__Aquabacterium_A	7	0.844388			MOBH	Influent	State B	Week 2
BIN0012	176848	5	k101_54196	2030		d__Bacteria;p__Proteobacteria;c__Gammaproteobacteria;o__Burkholderiales;f__Burkholderiaceae;g__Ottowia;s__Ottowia	7	3.17309			MOBH	Influent	State B	Week 2
BIN0012	176848	3	k101_54196	2030		d__Bacteria;p__Proteobacteria;c__Gammaproteobacteria;o__Burkholderiales;f__Burkholderiaceae;g__Ottowia;s__Ottowia	7	1.90386			MOBH	Influent	State B	Week 2
BIN0128	6800	1	k101_54196	2030		d__Bacteria;p__Bdellovibrionota;c__Bacteriovoracia;o__Bacteriovoracales;f__Bacteriovoracaceae;g__;s__	7	16.5046			MOBH	Influent	State B	Week 2
BIN0028	74828	2	k101_54196	2030		d__Bacteria;p__Proteobacteria;c__Gammaproteobacteria;o__Burkholderiales;f__Burkholderiaceae;g__Ottowia;s__	7	2.99971			MOBH	Influent	State B	Week 2
BIN0003	244726	1	k101_54196	2030		d__Bacteria;p__Myxococcota;c__Polyangia;o__Polyangiales;f__SG8-38;g__;s__	7	0.458599			MOBH	Influent	State B	Week 2
BIN0012	176848	1	k101_54196	2030		d__Bacteria;p__Proteobacteria;c__Gammaproteobacteria;o__Burkholderiales;f__Burkholderiaceae;g__Ottowia;s__Ottowia	7	0.634619			MOBH	Influent	State B	Week 2
BIN0054	85897	1	k101_54196	2030		d__Bacteria;p__Proteobacteria;c__Gammaproteobacteria;o__Burkholderiales;f__Burkholderiaceae;g__JAABQG01;s__	7	1.30658			MOBH	Influent	State B	Week 2
BIN0012	176848	1	k101_54196	2030		d__Bacteria;p__Proteobacteria;c__Gammaproteobacteria;o__Burkholderiales;f__Burkholderiaceae;g__Ottowia;s__Ottowia	7	0.634619			MOBH	Influent	State B	Week 2
BIN0010	133042	1	k101_54196	2030		d__Bacteria;p__Proteobacteria;c__Gammaproteobacteria;o__Burkholderiales;f__Burkholderiaceae;g__JADJCH01;s__	7	0.843576			MOBH	Influent	State B	Week 2
BIN0012	176848	1	k101_54196	2030		d__Bacteria;p__Proteobacteria;c__Gammaproteobacteria;o__Burkholderiales;f__Burkholderiaceae;g__Ottowia;s__Ottowia	7	0.634619			MOBH	Influent	State B	Week 2
BIN0061	55266	1	k101_54196	2030		Unclassified	7	2.03074			MOBH	Influent	State B	Week 2
BIN0012	176848	1	k101_54196	2030		d__Bacteria;p__Proteobacteria;c__Gammaproteobacteria;o__Burkholderiales;f__Burkholderiaceae;g__Ottowia;s__Ottowia	7	0.634619			MOBH	Influent	State B	Week 2
BIN0045	57628	1	k101_54196	2030		d__Bacteria;p__Proteobacteria;c__Gammaproteobacteria;o__Burkholderiales;f__Burkholderiaceae;g__JAABQG01;s__	7	1.94751			MOBH	Influent	State B	Week 2
BIN0046	54869	1	k101_54196	2030		d__Bacteria;p__Bacteroidota;c__Bacteroidia;o__Chitinophagales;f__JADIYW01;g__JADJSS01;s__	7	2.04544			MOBH	Influent	State B	Week 2
BIN0008	137520	1	k101_54196	2030		d__Bacteria;p__Proteobacteria;c__Gammaproteobacteria;o__Burkholderiales;f__Burkholderiaceae;g__Quisquiliibacterium;s__	7	0.816107			MOBH	Influent	State B	Week 2
BIN0012	176848	3	k101_54196	2030		d__Bacteria;p__Proteobacteria;c__Gammaproteobacteria;o__Burkholderiales;f__Burkholderiaceae;g__Ottowia;s__Ottowia	7	1.90386			MOBH	Influent	State B	Week 2
BIN0012	176848	1	k101_54196	2030		d__Bacteria;p__Proteobacteria;c__Gammaproteobacteria;o__Burkholderiales;f__Burkholderiaceae;g__Ottowia;s__Ottowia	7	0.634619			MOBH	Influent	State B	Week 2
BIN0012	176848	1	k101_54196	2030		d__Bacteria;p__Proteobacteria;c__Gammaproteobacteria;o__Burkholderiales;f__Burkholderiaceae;g__Ottowia;s__Ottowia	7	0.634619			MOBH	Influent	State B	Week 2
BIN0012	176848	2	k101_54196	2030		d__Bacteria;p__Proteobacteria;c__Gammaproteobacteria;o__Burkholderiales;f__Burkholderiaceae;g__Ottowia;s__Ottowia	7	1.26924			MOBH	Influent	State B	Week 2
BIN0040	277036	1	k101_54196	2030		d__Bacteria;p__Proteobacteria;c__Gammaproteobacteria;o__Burkholderiales;f__Burkholderiaceae;g__Tibeticola;s__Tibeticola	7	0.405114			MOBH	Influent	State B	Week 2
BIN0012	176848	1	k101_54196	2030		d__Bacteria;p__Proteobacteria;c__Gammaproteobacteria;o__Burkholderiales;f__Burkholderiaceae;g__Ottowia;s__Ottowia	7	0.634619			MOBH	Influent	State B	Week 2
BIN0030	63163	1	k101_54196	2030		d__Bacteria;p__Myxococcota;c__Myxococcia;o__Myxococcales;f__Anaeromyxobacteraceae;g__JADKCZ01;s__	7	1.77685			MOBH	Influent	State B	Week 2
BIN0012	176848	1	k101_54196	2030		d__Bacteria;p__Proteobacteria;c__Gammaproteobacteria;o__Burkholderiales;f__Burkholderiaceae;g__Ottowia;s__Ottowia	7	0.634619			MOBH	Influent	State B	Week 2
BIN0012	176848	2	k101_54196	2030		d__Bacteria;p__Proteobacteria;c__Gammaproteobacteria;o__Burkholderiales;f__Burkholderiaceae;g__Ottowia;s__Ottowia	7	1.26924			MOBH	Influent	State B	Week 2
BIN0012	176848	1	k101_54196	2030		d__Bacteria;p__Proteobacteria;c__Gammaproteobacteria;o__Burkholderiales;f__Burkholderiaceae;g__Ottowia;s__Ottowia	7	0.634619			MOBH	Influent	State B	Week 2
BIN0052	54413	1	k101_54196	2030		d__Bacteria;p__Proteobacteria;c__Gammaproteobacteria;o__Burkholderiales;f__Usitatibacteraceae;g__FEB-7;s__	7	2.06258			MOBH	Influent	State B	Week 2
BIN0012	176848	2	k101_54196	2030		d__Bacteria;p__Proteobacteria;c__Gammaproteobacteria;o__Burkholderiales;f__Burkholderiaceae;g__Ottowia;s__Ottowia	7	1.26924			MOBH	Influent	State B	Week 2
BIN0012	176848	1	k101_54196	2030		d__Bacteria;p__Proteobacteria;c__Gammaproteobacteria;o__Burkholderiales;f__Burkholderiaceae;g__Ottowia;s__Ottowia	7	0.634619			MOBH	Influent	State B	Week 2
BIN0012	176848	1	k101_54196	2030		d__Bacteria;p__Proteobacteria;c__Gammaproteobacteria;o__Burkholderiales;f__Burkholderiaceae;g__Ottowia;s__Ottowia	7	0.634619			MOBH	Influent	State B	Week 2
BIN0040	277036	1	k101_54196	2030		d__Bacteria;p__Proteobacteria;c__Gammaproteobacteria;o__Burkholderiales;f__Burkholderiaceae;g__Tibeticola;s__Tibeticola	7	0.405114			MOBH	Influent	State B	Week 2
BIN0012	176848	2	k101_54196	2030		d__Bacteria;p__Proteobacteria;c__Gammaproteobacteria;o__Burkholderiales;f__Burkholderiaceae;g__Ottowia;s__Ottowia	7	1.26924			MOBH	Influent	State B	Week 2
BIN0012	176848	2	k101_54196	2030		d__Bacteria;p__Proteobacteria;c__Gammaproteobacteria;o__Burkholderiales;f__Burkholderiaceae;g__Ottowia;s__Ottowia	7	1.26924			MOBH	Influent	State B	Week 2
BIN0012	176848	1	k101_54196	2030		d__Bacteria;p__Proteobacteria;c__Gammaproteobacteria;o__Burkholderiales;f__Burkholderiaceae;g__Ottowia;s__Ottowia	7	0.634619			MOBH	Influent	State B	Week 2
BIN0012	176848	1	k101_54196	2030		d__Bacteria;p__Proteobacteria;c__Gammaproteobacteria;o__Burkholderiales;f__Burkholderiaceae;g__Ottowia;s__Ottowia	7	0.634619			MOBH	Influent	State B	Week 2
BIN0012	176848	1	k101_54196	2030		d__Bacteria;p__Proteobacteria;c__Gammaproteobacteria;o__Burkholderiales;f__Burkholderiaceae;g__Ottowia;s__Ottowia	7	0.634619			MOBH	Influent	State B	Week 2
BIN0028	74828	1	k101_54196	2030		d__Bacteria;p__Proteobacteria;c__Gammaproteobacteria;o__Burkholderiales;f__Burkholderiaceae;g__Ottowia;s__	7	1.49985			MOBH	Influent	State B	Week 2
BIN0012	176848	1	k101_54196	2030		d__Bacteria;p__Proteobacteria;c__Gammaproteobacteria;o__Burkholderiales;f__Burkholderiaceae;g__Ottowia;s__Ottowia	7	0.634619			MOBH	Influent	State B	Week 2
BIN0012	176848	1	k101_54196	2030		d__Bacteria;p__Proteobacteria;c__Gammaproteobacteria;o__Burkholderiales;f__Burkholderiaceae;g__Ottowia;s__Ottowia	7	0.634619			MOBH	Influent	State B	Week 2
BIN0012	176848	1	k101_54196	2030		d__Bacteria;p__Proteobacteria;c__Gammaproteobacteria;o__Burkholderiales;f__Burkholderiaceae;g__Ottowia;s__Ottowia	7	0.634619			MOBH	Influent	State B	Week 2
BIN0067	109609	1	k101_54196	2030		d__Bacteria;p__Verrucomicrobiota;c__Verrucomicrobiae;o__Verrucomicrobiales;f__Verrucomicrobiaceae;g__Prosthecobacter;s__	7	1.02392			MOBH	Influent	State B	Week 2
BIN0012	176848	1	k101_54196	2030		d__Bacteria;p__Proteobacteria;c__Gammaproteobacteria;o__Burkholderiales;f__Burkholderiaceae;g__Ottowia;s__Ottowia	7	0.634619			MOBH	Influent	State B	Week 2
BIN0012	176848	2	k101_54196	2030		d__Bacteria;p__Proteobacteria;c__Gammaproteobacteria;o__Burkholderiales;f__Burkholderiaceae;g__Ottowia;s__Ottowia	7	1.26924			MOBH	Influent	State B	Week 2
BIN0012	176848	1	k101_54196	2030		d__Bacteria;p__Proteobacteria;c__Gammaproteobacteria;o__Burkholderiales;f__Burkholderiaceae;g__Ottowia;s__Ottowia	7	0.634619			MOBH	Influent	State B	Week 2
BIN0012	176848	1	k101_54196	2030		d__Bacteria;p__Proteobacteria;c__Gammaproteobacteria;o__Burkholderiales;f__Burkholderiaceae;g__Ottowia;s__Ottowia	7	0.634619			MOBH	Influent	State B	Week 2
BIN0012	176848	1	k101_54196	2030		d__Bacteria;p__Proteobacteria;c__Gammaproteobacteria;o__Burkholderiales;f__Burkholderiaceae;g__Ottowia;s__Ottowia	7	0.634619			MOBH	Influent	State B	Week 2
BIN0012	176848	1	k101_54196	2030		d__Bacteria;p__Proteobacteria;c__Gammaproteobacteria;o__Burkholderiales;f__Burkholderiaceae;g__Ottowia;s__Ottowia	7	0.634619			MOBH	Influent	State B	Week 2
BIN0012	176848	2	k101_54196	2030		d__Bacteria;p__Proteobacteria;c__Gammaproteobacteria;o__Burkholderiales;f__Burkholderiaceae;g__Ottowia;s__Ottowia	7	1.26924			MOBH	Influent	State B	Week 2
BIN0149	14096	1	k101_54196	2030		Unclassified	7	7.96191			MOBH	Influent	State B	Week 2
BIN0012	176848	1	k101_54196	2030		d__Bacteria;p__Proteobacteria;c__Gammaproteobacteria;o__Burkholderiales;f__Burkholderiaceae;g__Ottowia;s__Ottowia	7	0.634619			MOBH	Influent	State B	Week 2
BIN0052	54413	1	k101_54196	2030		d__Bacteria;p__Proteobacteria;c__Gammaproteobacteria;o__Burkholderiales;f__Usitatibacteraceae;g__FEB-7;s__	7	2.06258			MOBH	Influent	State B	Week 2
BIN0012	176848	1	k101_54196	2030		d__Bacteria;p__Proteobacteria;c__Gammaproteobacteria;o__Burkholderiales;f__Burkholderiaceae;g__Ottowia;s__Ottowia	7	0.634619			MOBH	Influent	State B	Week 2
BIN0023	92985	1	k101_54196	2030		d__Bacteria;p__Proteobacteria;c__Gammaproteobacteria;o__Burkholderiales;f__Rhodocyclaceae;g__Methyloversatilis;s__	7	1.20698			MOBH	Influent	State B	Week 2
BIN0028	74828	2	k101_54196	2030		d__Bacteria;p__Proteobacteria;c__Gammaproteobacteria;o__Burkholderiales;f__Burkholderiaceae;g__Ottowia;s__	7	2.99971			MOBH	Influent	State B	Week 2
BIN0012	176848	1	k101_54196	2030		d__Bacteria;p__Proteobacteria;c__Gammaproteobacteria;o__Burkholderiales;f__Burkholderiaceae;g__Ottowia;s__Ottowia	7	0.634619			MOBH	Influent	State B	Week 2
BIN0074	24860	1	k101_54196	2030		d__Bacteria;p__Proteobacteria;c__Gammaproteobacteria;o__Burkholderiales;f__Rhodocyclaceae;g__Methyloversatilis;s__	7	4.51452			MOBH	Influent	State B	Week 2
BIN0012	176848	1	k101_54196	2030		d__Bacteria;p__Proteobacteria;c__Gammaproteobacteria;o__Burkholderiales;f__Burkholderiaceae;g__Ottowia;s__Ottowia	7	0.634619			MOBH	Influent	State B	Week 2
BIN0028	74828	1	k101_54196	2030		d__Bacteria;p__Proteobacteria;c__Gammaproteobacteria;o__Burkholderiales;f__Burkholderiaceae;g__Ottowia;s__	7	1.49985			MOBH	Influent	State B	Week 2
BIN0004	132914	1	k101_54196	2030		d__Bacteria;p__Proteobacteria;c__Gammaproteobacteria;o__Burkholderiales;f__Burkholderiaceae;g__Aquabacterium_A;s__Aquabacterium_A	7	0.844388			MOBH	Influent	State B	Week 2
BIN0012	176848	2	k101_54196	2030		d__Bacteria;p__Proteobacteria;c__Gammaproteobacteria;o__Burkholderiales;f__Burkholderiaceae;g__Ottowia;s__Ottowia	7	1.26924			MOBH	Influent	State B	Week 2
BIN0012	176848	5	k101_54196	2030		d__Bacteria;p__Proteobacteria;c__Gammaproteobacteria;o__Burkholderiales;f__Burkholderiaceae;g__Ottowia;s__Ottowia	7	3.17309			MOBH	Influent	State B	Week 2
BIN0097	25104	1	k101_54196	2030		Unclassified	7	4.47064			MOBH	Influent	State B	Week 2
BIN0012	176848	1	k101_54196	2030		d__Bacteria;p__Proteobacteria;c__Gammaproteobacteria;o__Burkholderiales;f__Burkholderiaceae;g__Ottowia;s__Ottowia	7	0.634619			MOBH	Influent	State B	Week 2
BIN0012	176848	2	k101_54196	2030		d__Bacteria;p__Proteobacteria;c__Gammaproteobacteria;o__Burkholderiales;f__Burkholderiaceae;g__Ottowia;s__Ottowia	7	1.26924			MOBH	Influent	State B	Week 2
BIN0036	72053	1	k101_54196	2030		d__Bacteria;p__Proteobacteria;c__Gammaproteobacteria;o__Burkholderiales;f__Thiobacillaceae;g__Thiobacillus;s__Thiobacillus	7	1.55762			MOBH	Influent	State B	Week 2
BIN0012	176848	2	k101_54196	2030		d__Bacteria;p__Proteobacteria;c__Gammaproteobacteria;o__Burkholderiales;f__Burkholderiaceae;g__Ottowia;s__Ottowia	7	1.26924			MOBH	Influent	State B	Week 2
BIN0012	176848	1	k101_54196	2030		d__Bacteria;p__Proteobacteria;c__Gammaproteobacteria;o__Burkholderiales;f__Burkholderiaceae;g__Ottowia;s__Ottowia	7	0.634619			MOBH	Influent	State B	Week 2
BIN0080	28082	1	k101_54196	2030		d__Bacteria;p__Proteobacteria;c__Gammaproteobacteria;o__Pseudomonadales;f__UBA5862;g__;s__	7	3.99655			MOBH	Influent	State B	Week 2
BIN0012	176848	1	k101_54196	2030		d__Bacteria;p__Proteobacteria;c__Gammaproteobacteria;o__Burkholderiales;f__Burkholderiaceae;g__Ottowia;s__Ottowia	7	0.634619			MOBH	Influent	State B	Week 2
BIN0028	74828	1	k101_54196	2030		d__Bacteria;p__Proteobacteria;c__Gammaproteobacteria;o__Burkholderiales;f__Burkholderiaceae;g__Ottowia;s__	7	1.49985			MOBH	Influent	State B	Week 2
BIN0012	176848	2	k101_54196	2030		d__Bacteria;p__Proteobacteria;c__Gammaproteobacteria;o__Burkholderiales;f__Burkholderiaceae;g__Ottowia;s__Ottowia	7	1.26924			MOBH	Influent	State B	Week 2
BIN0012	176848	1	k101_54196	2030		d__Bacteria;p__Proteobacteria;c__Gammaproteobacteria;o__Burkholderiales;f__Burkholderiaceae;g__Ottowia;s__Ottowia	7	0.634619			MOBH	Influent	State B	Week 2
BIN0012	176848	1	k101_54196	2030		d__Bacteria;p__Proteobacteria;c__Gammaproteobacteria;o__Burkholderiales;f__Burkholderiaceae;g__Ottowia;s__Ottowia	7	0.634619			MOBH	Influent	State B	Week 2
BIN0015	99266	1	k101_54196	2030		d__Bacteria;p__Proteobacteria;c__Gammaproteobacteria;o__Burkholderiales;f__Rhodocyclaceae;g__Methyloversatilis;s__Methyloversatilis	7	1.13061			MOBH	Influent	State B	Week 2
BIN0012	176848	1	k101_54196	2030		d__Bacteria;p__Proteobacteria;c__Gammaproteobacteria;o__Burkholderiales;f__Burkholderiaceae;g__Ottowia;s__Ottowia	7	0.634619			MOBH	Influent	State B	Week 2
BIN0012	176848	2	k101_54196	2030		d__Bacteria;p__Proteobacteria;c__Gammaproteobacteria;o__Burkholderiales;f__Burkholderiaceae;g__Ottowia;s__Ottowia	7	1.26924			MOBH	Influent	State B	Week 2
BIN0015	99266	1	k101_54196	2030		d__Bacteria;p__Proteobacteria;c__Gammaproteobacteria;o__Burkholderiales;f__Rhodocyclaceae;g__Methyloversatilis;s__Methyloversatilis	7	1.13061			MOBH	Influent	State B	Week 2
BIN0012	176848	2	k101_54196	2030		d__Bacteria;p__Proteobacteria;c__Gammaproteobacteria;o__Burkholderiales;f__Burkholderiaceae;g__Ottowia;s__Ottowia	7	1.26924			MOBH	Influent	State B	Week 2
BIN0028	74828	1	k101_54196	2030		d__Bacteria;p__Proteobacteria;c__Gammaproteobacteria;o__Burkholderiales;f__Burkholderiaceae;g__Ottowia;s__	7	1.49985			MOBH	Influent	State B	Week 2
BIN0036	72053	1	k101_54196	2030		d__Bacteria;p__Proteobacteria;c__Gammaproteobacteria;o__Burkholderiales;f__Thiobacillaceae;g__Thiobacillus;s__Thiobacillus	7	1.55762			MOBH	Influent	State B	Week 2
BIN0012	176848	1	k101_54196	2030		d__Bacteria;p__Proteobacteria;c__Gammaproteobacteria;o__Burkholderiales;f__Burkholderiaceae;g__Ottowia;s__Ottowia	7	0.634619			MOBH	Influent	State B	Week 2
BIN0012	176848	1	k101_54196	2030		d__Bacteria;p__Proteobacteria;c__Gammaproteobacteria;o__Burkholderiales;f__Burkholderiaceae;g__Ottowia;s__Ottowia	7	0.634619			MOBH	Influent	State B	Week 2
BIN0012	176848	1	k101_54196	2030		d__Bacteria;p__Proteobacteria;c__Gammaproteobacteria;o__Burkholderiales;f__Burkholderiaceae;g__Ottowia;s__Ottowia	7	0.634619			MOBH	Influent	State B	Week 2
BIN0083	28567	1	k101_54196	2030		d__Bacteria;p__Proteobacteria;c__Gammaproteobacteria;o__Burkholderiales;f__Burkholderiaceae;g__JAABQG01;s__	7	3.9287			MOBH	Influent	State B	Week 2
BIN0072	64662	1	k101_54196	2030		d__Bacteria;p__Proteobacteria;c__Gammaproteobacteria;o__Burkholderiales;f__Burkholderiaceae;g__JAABQG01;s__	7	1.73566			MOBH	Influent	State B	Week 2
BIN0012	176848	1	k101_54196	2030		d__Bacteria;p__Proteobacteria;c__Gammaproteobacteria;o__Burkholderiales;f__Burkholderiaceae;g__Ottowia;s__Ottowia	7	0.634619			MOBH	Influent	State B	Week 2
BIN0031	59243	1	k101_54196	2030		d__Bacteria;p__Proteobacteria;c__Gammaproteobacteria;o__Xanthomonadales;f__Xanthomonadaceae;g__Thermomonas;s__Thermomonas	7	1.89442			MOBH	Influent	State B	Week 2
BIN0012	176848	1	k101_54196	2030		d__Bacteria;p__Proteobacteria;c__Gammaproteobacteria;o__Burkholderiales;f__Burkholderiaceae;g__Ottowia;s__Ottowia	7	0.634619			MOBH	Influent	State B	Week 2
BIN0012	176848	1	k101_54196	2030		d__Bacteria;p__Proteobacteria;c__Gammaproteobacteria;o__Burkholderiales;f__Burkholderiaceae;g__Ottowia;s__Ottowia	7	0.634619			MOBH	Influent	State B	Week 2
BIN0012	176848	1	k101_54196	2030		d__Bacteria;p__Proteobacteria;c__Gammaproteobacteria;o__Burkholderiales;f__Burkholderiaceae;g__Ottowia;s__Ottowia	7	0.634619			MOBH	Influent	State B	Week 2
BIN0045	57628	1	k101_54196	2030		d__Bacteria;p__Proteobacteria;c__Gammaproteobacteria;o__Burkholderiales;f__Burkholderiaceae;g__JAABQG01;s__	7	1.94751			MOBH	Influent	State B	Week 2
BIN0012	176848	1	k101_54196	2030		d__Bacteria;p__Proteobacteria;c__Gammaproteobacteria;o__Burkholderiales;f__Burkholderiaceae;g__Ottowia;s__Ottowia	7	0.634619			MOBH	Influent	State B	Week 2
BIN0045	57628	1	k101_54196	2030		d__Bacteria;p__Proteobacteria;c__Gammaproteobacteria;o__Burkholderiales;f__Burkholderiaceae;g__JAABQG01;s__	7	1.94751			MOBH	Influent	State B	Week 2
BIN0039	58462	1	k101_54196	2030		d__Bacteria;p__Proteobacteria;c__Gammaproteobacteria;o__Pseudomonadales;f__Oleiphilaceae;g__JADJWY01;s__	7	1.91973			MOBH	Influent	State B	Week 2
BIN0012	176848	1	k101_54196	2030		d__Bacteria;p__Proteobacteria;c__Gammaproteobacteria;o__Burkholderiales;f__Burkholderiaceae;g__Ottowia;s__Ottowia	7	0.634619			MOBH	Influent	State B	Week 2
BIN0006	148381	1	k101_54196	2030		d__Bacteria;p__Myxococcota;c__Polyangia;o__Polyangiales;f__Polyangiaceae;g__JAAFHV01;s__JAAFHV01	7	0.756371			MOBH	Influent	State B	Week 2
BIN0028	74828	1	k101_54196	2030		d__Bacteria;p__Proteobacteria;c__Gammaproteobacteria;o__Burkholderiales;f__Burkholderiaceae;g__Ottowia;s__	7	1.49985			MOBH	Influent	State B	Week 2
BIN0080	28082	1	k101_54196	2030		d__Bacteria;p__Proteobacteria;c__Gammaproteobacteria;o__Pseudomonadales;f__UBA5862;g__;s__	7	3.99655			MOBH	Influent	State B	Week 2
BIN0012	176848	1	k101_54196	2030		d__Bacteria;p__Proteobacteria;c__Gammaproteobacteria;o__Burkholderiales;f__Burkholderiaceae;g__Ottowia;s__Ottowia	7	0.634619			MOBH	Influent	State B	Week 2
BIN0042	72155	1	k101_54196	2030		d__Bacteria;p__Proteobacteria;c__Gammaproteobacteria;o__Ga0077536;f__Ga0077536;g__Ga0077536;s__	7	1.55542			MOBH	Influent	State B	Week 2
BIN0012	176848	1	k101_54196	2030		d__Bacteria;p__Proteobacteria;c__Gammaproteobacteria;o__Burkholderiales;f__Burkholderiaceae;g__Ottowia;s__Ottowia	7	0.634619			MOBH	Influent	State B	Week 2
BIN0034	100213	1	k101_54196	2030		d__Bacteria;p__Proteobacteria;c__Gammaproteobacteria;o__Burkholderiales;f__Thiobacillaceae;g__Thiobacillus;s__	7	1.11993			MOBH	Influent	State B	Week 2
BIN0012	176848	1	k101_54196	2030		d__Bacteria;p__Proteobacteria;c__Gammaproteobacteria;o__Burkholderiales;f__Burkholderiaceae;g__Ottowia;s__Ottowia	7	0.634619			MOBH	Influent	State B	Week 2
BIN0015	99266	1	k101_54196	2030		d__Bacteria;p__Proteobacteria;c__Gammaproteobacteria;o__Burkholderiales;f__Rhodocyclaceae;g__Methyloversatilis;s__Methyloversatilis	7	1.13061			MOBH	Influent	State B	Week 2
BIN0012	176848	1	k101_54196	2030		d__Bacteria;p__Proteobacteria;c__Gammaproteobacteria;o__Burkholderiales;f__Burkholderiaceae;g__Ottowia;s__Ottowia	7	0.634619			MOBH	Influent	State B	Week 2
BIN0012	176848	1	k101_54196	2030		d__Bacteria;p__Proteobacteria;c__Gammaproteobacteria;o__Burkholderiales;f__Burkholderiaceae;g__Ottowia;s__Ottowia	7	0.634619			MOBH	Influent	State B	Week 2
BIN0028	74828	1	k101_54196	2030		d__Bacteria;p__Proteobacteria;c__Gammaproteobacteria;o__Burkholderiales;f__Burkholderiaceae;g__Ottowia;s__	7	1.49985			MOBH	Influent	State B	Week 2
BIN0034	100213	1	k101_54196	2030		d__Bacteria;p__Proteobacteria;c__Gammaproteobacteria;o__Burkholderiales;f__Thiobacillaceae;g__Thiobacillus;s__	7	1.11993			MOBH	Influent	State B	Week 2
BIN0114	10118	2	k101_54196	2030		Unclassified	7	22.1844			MOBH	Influent	State B	Week 2
BIN0012	176848	1	k101_54196	2030		d__Bacteria;p__Proteobacteria;c__Gammaproteobacteria;o__Burkholderiales;f__Burkholderiaceae;g__Ottowia;s__Ottowia	7	0.634619			MOBH	Influent	State B	Week 2
BIN0012	176848	3	k101_54196	2030		d__Bacteria;p__Proteobacteria;c__Gammaproteobacteria;o__Burkholderiales;f__Burkholderiaceae;g__Ottowia;s__Ottowia	7	1.90386			MOBH	Influent	State B	Week 2
BIN0028	74828	1	k101_54196	2030		d__Bacteria;p__Proteobacteria;c__Gammaproteobacteria;o__Burkholderiales;f__Burkholderiaceae;g__Ottowia;s__	7	1.49985			MOBH	Influent	State B	Week 2
BIN0066	61241	1	k101_54196	2030		d__Bacteria;p__Proteobacteria;c__Gammaproteobacteria;o__Burkholderiales;f__Burkholderiaceae;g__JAABQG01;s__	7	1.83261			MOBH	Influent	State B	Week 2
BIN0012	176848	1	k101_54196	2030		d__Bacteria;p__Proteobacteria;c__Gammaproteobacteria;o__Burkholderiales;f__Burkholderiaceae;g__Ottowia;s__Ottowia	7	0.634619			MOBH	Influent	State B	Week 2
BIN0012	176848	1	k101_54196	2030		d__Bacteria;p__Proteobacteria;c__Gammaproteobacteria;o__Burkholderiales;f__Burkholderiaceae;g__Ottowia;s__Ottowia	7	0.634619			MOBH	Influent	State B	Week 2
BIN0010	133042	1	k101_54196	2030		d__Bacteria;p__Proteobacteria;c__Gammaproteobacteria;o__Burkholderiales;f__Burkholderiaceae;g__JADJCH01;s__	7	0.843576			MOBH	Influent	State B	Week 2
BIN0012	176848	1	k101_54196	2030		d__Bacteria;p__Proteobacteria;c__Gammaproteobacteria;o__Burkholderiales;f__Burkholderiaceae;g__Ottowia;s__Ottowia	7	0.634619			MOBH	Influent	State B	Week 2
BIN0052	54413	1	k101_54196	2030		d__Bacteria;p__Proteobacteria;c__Gammaproteobacteria;o__Burkholderiales;f__Usitatibacteraceae;g__FEB-7;s__	7	2.06258			MOBH	Influent	State B	Week 2
BIN0012	176848	1	k101_54196	2030		d__Bacteria;p__Proteobacteria;c__Gammaproteobacteria;o__Burkholderiales;f__Burkholderiaceae;g__Ottowia;s__Ottowia	7	0.634619			MOBH	Influent	State B	Week 2
BIN0066	61241	1	k101_54196	2030		d__Bacteria;p__Proteobacteria;c__Gammaproteobacteria;o__Burkholderiales;f__Burkholderiaceae;g__JAABQG01;s__	7	1.83261			MOBH	Influent	State B	Week 2
BIN0012	176848	2	k101_54196	2030		d__Bacteria;p__Proteobacteria;c__Gammaproteobacteria;o__Burkholderiales;f__Burkholderiaceae;g__Ottowia;s__Ottowia	7	1.26924			MOBH	Influent	State B	Week 2
BIN0028	74828	1	k101_54196	2030		d__Bacteria;p__Proteobacteria;c__Gammaproteobacteria;o__Burkholderiales;f__Burkholderiaceae;g__Ottowia;s__	7	1.49985			MOBH	Influent	State B	Week 2
BIN0012	176848	1	k101_54196	2030		d__Bacteria;p__Proteobacteria;c__Gammaproteobacteria;o__Burkholderiales;f__Burkholderiaceae;g__Ottowia;s__Ottowia	7	0.634619			MOBH	Influent	State B	Week 2
BIN0076	56160	1	k101_54196	2030		d__Bacteria;p__Bacteroidota;c__Bacteroidia;o__AKYH767;f__B-17BO;g__UBA2475;s__	7	1.99842			MOBH	Influent	State B	Week 2
BIN0054	85897	1	k101_54196	2030		d__Bacteria;p__Proteobacteria;c__Gammaproteobacteria;o__Burkholderiales;f__Burkholderiaceae;g__JAABQG01;s__	7	1.30658			MOBH	Influent	State B	Week 2
BIN0012	176848	1	k101_54196	2030		d__Bacteria;p__Proteobacteria;c__Gammaproteobacteria;o__Burkholderiales;f__Burkholderiaceae;g__Ottowia;s__Ottowia	7	0.634619			MOBH	Influent	State B	Week 2
BIN0083	28567	1	k101_54196	2030		d__Bacteria;p__Proteobacteria;c__Gammaproteobacteria;o__Burkholderiales;f__Burkholderiaceae;g__JAABQG01;s__	7	3.9287			MOBH	Influent	State B	Week 2
BIN0012	176848	1	k101_54196	2030		d__Bacteria;p__Proteobacteria;c__Gammaproteobacteria;o__Burkholderiales;f__Burkholderiaceae;g__Ottowia;s__Ottowia	7	0.634619			MOBH	Influent	State B	Week 2
BIN0012	176848	1	k101_54196	2030		d__Bacteria;p__Proteobacteria;c__Gammaproteobacteria;o__Burkholderiales;f__Burkholderiaceae;g__Ottowia;s__Ottowia	7	0.634619			MOBH	Influent	State B	Week 2
BIN0012	176848	1	k101_54196	2030		d__Bacteria;p__Proteobacteria;c__Gammaproteobacteria;o__Burkholderiales;f__Burkholderiaceae;g__Ottowia;s__Ottowia	7	0.634619			MOBH	Influent	State B	Week 2
BIN0012	176848	1	k101_54196	2030		d__Bacteria;p__Proteobacteria;c__Gammaproteobacteria;o__Burkholderiales;f__Burkholderiaceae;g__Ottowia;s__Ottowia	7	0.634619			MOBH	Influent	State B	Week 2
BIN0012	176848	1	k101_54196	2030		d__Bacteria;p__Proteobacteria;c__Gammaproteobacteria;o__Burkholderiales;f__Burkholderiaceae;g__Ottowia;s__Ottowia	7	0.634619			MOBH	Influent	State B	Week 2
BIN0008	137520	1	k101_54196	2030		d__Bacteria;p__Proteobacteria;c__Gammaproteobacteria;o__Burkholderiales;f__Burkholderiaceae;g__Quisquiliibacterium;s__	7	0.816107			MOBH	Influent	State B	Week 2
BIN0012	176848	1	k101_54196	2030		d__Bacteria;p__Proteobacteria;c__Gammaproteobacteria;o__Burkholderiales;f__Burkholderiaceae;g__Ottowia;s__Ottowia	7	0.634619			MOBH	Influent	State B	Week 2
BIN0012	176848	2	k101_54196	2030		d__Bacteria;p__Proteobacteria;c__Gammaproteobacteria;o__Burkholderiales;f__Burkholderiaceae;g__Ottowia;s__Ottowia	7	1.26924			MOBH	Influent	State B	Week 2
BIN0012	176848	1	k101_54196	2030		d__Bacteria;p__Proteobacteria;c__Gammaproteobacteria;o__Burkholderiales;f__Burkholderiaceae;g__Ottowia;s__Ottowia	7	0.634619			MOBH	Influent	State B	Week 2
BIN0012	176848	2	k101_54196	2030		d__Bacteria;p__Proteobacteria;c__Gammaproteobacteria;o__Burkholderiales;f__Burkholderiaceae;g__Ottowia;s__Ottowia	7	1.26924			MOBH	Influent	State B	Week 2
BIN0012	176848	1	k101_54196	2030		d__Bacteria;p__Proteobacteria;c__Gammaproteobacteria;o__Burkholderiales;f__Burkholderiaceae;g__Ottowia;s__Ottowia	7	0.634619			MOBH	Influent	State B	Week 2
BIN0012	176848	1	k101_54196	2030		d__Bacteria;p__Proteobacteria;c__Gammaproteobacteria;o__Burkholderiales;f__Burkholderiaceae;g__Ottowia;s__Ottowia	7	0.634619			MOBH	Influent	State B	Week 2
BIN0019	126157	1	k101_54196	2030		d__Bacteria;p__Myxococcota;c__Myxococcia;o__Myxococcales;f__Anaeromyxobacteraceae;g__JADKCZ01;s__	7	0.889614			MOBH	Influent	State B	Week 2
BIN0012	176848	2	k101_54196	2030		d__Bacteria;p__Proteobacteria;c__Gammaproteobacteria;o__Burkholderiales;f__Burkholderiaceae;g__Ottowia;s__Ottowia	7	1.26924			MOBH	Influent	State B	Week 2
BIN0036	72053	1	k101_54196	2030		d__Bacteria;p__Proteobacteria;c__Gammaproteobacteria;o__Burkholderiales;f__Thiobacillaceae;g__Thiobacillus;s__Thiobacillus	7	1.55762			MOBH	Influent	State B	Week 2
BIN0010	133042	1	k101_54196	2030		d__Bacteria;p__Proteobacteria;c__Gammaproteobacteria;o__Burkholderiales;f__Burkholderiaceae;g__JADJCH01;s__	7	0.843576			MOBH	Influent	State B	Week 2
BIN0012	176848	1	k101_54196	2030		d__Bacteria;p__Proteobacteria;c__Gammaproteobacteria;o__Burkholderiales;f__Burkholderiaceae;g__Ottowia;s__Ottowia	7	0.634619			MOBH	Influent	State B	Week 2
BIN0091	25726	1	k101_54196	2030		d__Bacteria;p__Proteobacteria;c__Gammaproteobacteria;o__Pseudomonadales;f__Moraxellaceae;g__UBA2031;s__	7	4.36255			MOBH	Influent	State B	Week 2
BIN0012	176848	1	k101_54196	2030		d__Bacteria;p__Proteobacteria;c__Gammaproteobacteria;o__Burkholderiales;f__Burkholderiaceae;g__Ottowia;s__Ottowia	7	0.634619			MOBH	Influent	State B	Week 2
BIN0012	176848	1	k101_54196	2030		d__Bacteria;p__Proteobacteria;c__Gammaproteobacteria;o__Burkholderiales;f__Burkholderiaceae;g__Ottowia;s__Ottowia	7	0.634619			MOBH	Influent	State B	Week 2
BIN0018	97392	1	k101_54196	2030		d__Bacteria;p__Proteobacteria;c__Gammaproteobacteria;o__Chromatiales;f__Chromatiaceae;g__M0108;s__M0108	7	1.15236			MOBH	Influent	State B	Week 2
BIN0012	176848	1	k101_54196	2030		d__Bacteria;p__Proteobacteria;c__Gammaproteobacteria;o__Burkholderiales;f__Burkholderiaceae;g__Ottowia;s__Ottowia	7	0.634619			MOBH	Influent	State B	Week 2
BIN0028	74828	2	k101_54196	2030		d__Bacteria;p__Proteobacteria;c__Gammaproteobacteria;o__Burkholderiales;f__Burkholderiaceae;g__Ottowia;s__	7	2.99971			MOBH	Influent	State B	Week 2
BIN0008	137520	1	k101_54196	2030		d__Bacteria;p__Proteobacteria;c__Gammaproteobacteria;o__Burkholderiales;f__Burkholderiaceae;g__Quisquiliibacterium;s__	7	0.816107			MOBH	Influent	State B	Week 2
BIN0042	72155	1	k101_54196	2030		d__Bacteria;p__Proteobacteria;c__Gammaproteobacteria;o__Ga0077536;f__Ga0077536;g__Ga0077536;s__	7	1.55542			MOBH	Influent	State B	Week 2
BIN0061	55266	3	k101_54196	2030		Unclassified	7	6.09223			MOBH	Influent	State B	Week 2
BIN0015	99266	1	k101_54196	2030		d__Bacteria;p__Proteobacteria;c__Gammaproteobacteria;o__Burkholderiales;f__Rhodocyclaceae;g__Methyloversatilis;s__Methyloversatilis	7	1.13061			MOBH	Influent	State B	Week 2
BIN0012	176848	1	k101_54196	2030		d__Bacteria;p__Proteobacteria;c__Gammaproteobacteria;o__Burkholderiales;f__Burkholderiaceae;g__Ottowia;s__Ottowia	7	0.634619			MOBH	Influent	State B	Week 2
BIN0064	63508	1	k101_54196	2030		d__Bacteria;p__Proteobacteria;c__Gammaproteobacteria;o__Burkholderiales;f__Burkholderiaceae;g__JAABQG01;s__	7	1.7672			MOBH	Influent	State B	Week 2
BIN0024	83107	1	k101_54196	2030		d__Bacteria;p__Proteobacteria;c__Gammaproteobacteria;o__Xanthomonadales;f__Xanthomonadaceae;g__Chiayiivirga;s__	7	1.35044			MOBH	Influent	State B	Week 2
BIN0042	72155	1	k101_54196	2030		d__Bacteria;p__Proteobacteria;c__Gammaproteobacteria;o__Ga0077536;f__Ga0077536;g__Ga0077536;s__	7	1.55542			MOBH	Influent	State B	Week 2
BIN0028	74828	1	k101_54196	2030		d__Bacteria;p__Proteobacteria;c__Gammaproteobacteria;o__Burkholderiales;f__Burkholderiaceae;g__Ottowia;s__	7	1.49985			MOBH	Influent	State B	Week 2
BIN0001	201477	1	k101_54196	2030		d__Bacteria;p__Proteobacteria;c__Gammaproteobacteria;o__Burkholderiales;f__Rhodocyclaceae;g__Zoogloea;s__Zoogloea	7	0.557041			MOBH	Influent	State B	Week 2
BIN0012	176848	2	k101_54196	2030		d__Bacteria;p__Proteobacteria;c__Gammaproteobacteria;o__Burkholderiales;f__Burkholderiaceae;g__Ottowia;s__Ottowia	7	1.26924			MOBH	Influent	State B	Week 2
BIN0012	176848	1	k101_54196	2030		d__Bacteria;p__Proteobacteria;c__Gammaproteobacteria;o__Burkholderiales;f__Burkholderiaceae;g__Ottowia;s__Ottowia	7	0.634619			MOBH	Influent	State B	Week 2
BIN0012	176848	2	k101_54196	2030		d__Bacteria;p__Proteobacteria;c__Gammaproteobacteria;o__Burkholderiales;f__Burkholderiaceae;g__Ottowia;s__Ottowia	7	1.26924			MOBH	Influent	State B	Week 2
BIN0045	57628	1	k101_54196	2030		d__Bacteria;p__Proteobacteria;c__Gammaproteobacteria;o__Burkholderiales;f__Burkholderiaceae;g__JAABQG01;s__	7	1.94751			MOBH	Influent	State B	Week 2
BIN0012	176848	1	k101_54196	2030		d__Bacteria;p__Proteobacteria;c__Gammaproteobacteria;o__Burkholderiales;f__Burkholderiaceae;g__Ottowia;s__Ottowia	7	0.634619			MOBH	Influent	State B	Week 2
BIN0002	166682	1	k101_54196	2030			7	0.673324			MOBH	Influent	State B	Week 2
BIN0012	176848	1	k101_54196	2030		d__Bacteria;p__Proteobacteria;c__Gammaproteobacteria;o__Burkholderiales;f__Burkholderiaceae;g__Ottowia;s__Ottowia	7	0.634619			MOBH	Influent	State B	Week 2
BIN0012	176848	1	k101_54196	2030		d__Bacteria;p__Proteobacteria;c__Gammaproteobacteria;o__Burkholderiales;f__Burkholderiaceae;g__Ottowia;s__Ottowia	7	0.634619			MOBH	Influent	State B	Week 2
BIN0042	72155	1	k101_54196	2030		d__Bacteria;p__Proteobacteria;c__Gammaproteobacteria;o__Ga0077536;f__Ga0077536;g__Ga0077536;s__	7	1.55542			MOBH	Influent	State B	Week 2
BIN0012	176848	1	k101_54196	2030		d__Bacteria;p__Proteobacteria;c__Gammaproteobacteria;o__Burkholderiales;f__Burkholderiaceae;g__Ottowia;s__Ottowia	7	0.634619			MOBH	Influent	State B	Week 2
BIN0076	56160	1	k101_54196	2030		d__Bacteria;p__Bacteroidota;c__Bacteroidia;o__AKYH767;f__B-17BO;g__UBA2475;s__	7	1.99842			MOBH	Influent	State B	Week 2
BIN0012	176848	1	k101_54196	2030		d__Bacteria;p__Proteobacteria;c__Gammaproteobacteria;o__Burkholderiales;f__Burkholderiaceae;g__Ottowia;s__Ottowia	7	0.634619			MOBH	Influent	State B	Week 2
BIN0017	350144	1	k101_54196	2030		d__Bacteria;p__Proteobacteria;c__Gammaproteobacteria;o__Competibacterales;f__Competibacteraceae;g__Competibacter_A;s__	7	0.320528			MOBH	Influent	State B	Week 2
BIN0012	176848	1	k101_54196	2030		d__Bacteria;p__Proteobacteria;c__Gammaproteobacteria;o__Burkholderiales;f__Burkholderiaceae;g__Ottowia;s__Ottowia	7	0.634619			MOBH	Influent	State B	Week 2
BIN0012	176848	1	k101_54196	2030		d__Bacteria;p__Proteobacteria;c__Gammaproteobacteria;o__Burkholderiales;f__Burkholderiaceae;g__Ottowia;s__Ottowia	7	0.634619			MOBH	Influent	State B	Week 2
BIN0083	28567	1	k101_54196	2030		d__Bacteria;p__Proteobacteria;c__Gammaproteobacteria;o__Burkholderiales;f__Burkholderiaceae;g__JAABQG01;s__	7	3.9287			MOBH	Influent	State B	Week 2
BIN0012	176848	2	k101_54196	2030		d__Bacteria;p__Proteobacteria;c__Gammaproteobacteria;o__Burkholderiales;f__Burkholderiaceae;g__Ottowia;s__Ottowia	7	1.26924			MOBH	Influent	State B	Week 2
BIN0028	74828	1	k101_54196	2030		d__Bacteria;p__Proteobacteria;c__Gammaproteobacteria;o__Burkholderiales;f__Burkholderiaceae;g__Ottowia;s__	7	1.49985			MOBH	Influent	State B	Week 2
BIN0028	74828	1	k101_54196	2030		d__Bacteria;p__Proteobacteria;c__Gammaproteobacteria;o__Burkholderiales;f__Burkholderiaceae;g__Ottowia;s__	7	1.49985			MOBH	Influent	State B	Week 2
BIN0028	74828	1	k101_54196	2030		d__Bacteria;p__Proteobacteria;c__Gammaproteobacteria;o__Burkholderiales;f__Burkholderiaceae;g__Ottowia;s__	7	1.49985			MOBH	Influent	State B	Week 2
BIN0012	176848	1	k101_54196	2030		d__Bacteria;p__Proteobacteria;c__Gammaproteobacteria;o__Burkholderiales;f__Burkholderiaceae;g__Ottowia;s__Ottowia	7	0.634619			MOBH	Influent	State B	Week 2
BIN0036	72053	1	k101_54196	2030		d__Bacteria;p__Proteobacteria;c__Gammaproteobacteria;o__Burkholderiales;f__Thiobacillaceae;g__Thiobacillus;s__Thiobacillus	7	1.55762			MOBH	Influent	State B	Week 2
BIN0023	92985	1	k101_54196	2030		d__Bacteria;p__Proteobacteria;c__Gammaproteobacteria;o__Burkholderiales;f__Rhodocyclaceae;g__Methyloversatilis;s__	7	1.20698			MOBH	Influent	State B	Week 2
BIN0028	74828	1	k101_54196	2030		d__Bacteria;p__Proteobacteria;c__Gammaproteobacteria;o__Burkholderiales;f__Burkholderiaceae;g__Ottowia;s__	7	1.49985			MOBH	Influent	State B	Week 2
BIN0022	91769	1	k101_54196	2030		d__Bacteria;p__Proteobacteria;c__Gammaproteobacteria;o__Burkholderiales;f__Burkholderiaceae;g__Rubrivivax;s__	7	1.22297			MOBH	Influent	State B	Week 2
BIN0054	85897	1	k101_54196	2030		d__Bacteria;p__Proteobacteria;c__Gammaproteobacteria;o__Burkholderiales;f__Burkholderiaceae;g__JAABQG01;s__	7	1.30658			MOBH	Influent	State B	Week 2
BIN0040	277036	1	k101_54196	2030		d__Bacteria;p__Proteobacteria;c__Gammaproteobacteria;o__Burkholderiales;f__Burkholderiaceae;g__Tibeticola;s__Tibeticola	7	0.405114			MOBH	Influent	State B	Week 2
BIN0040	277036	1	k101_54196	2030		d__Bacteria;p__Proteobacteria;c__Gammaproteobacteria;o__Burkholderiales;f__Burkholderiaceae;g__Tibeticola;s__Tibeticola	7	0.405114			MOBH	Influent	State B	Week 2
BIN0012	176848	1	k101_54196	2030		d__Bacteria;p__Proteobacteria;c__Gammaproteobacteria;o__Burkholderiales;f__Burkholderiaceae;g__Ottowia;s__Ottowia	7	0.634619			MOBH	Influent	State B	Week 2
BIN0008	137520	1	k101_54196	2030		d__Bacteria;p__Proteobacteria;c__Gammaproteobacteria;o__Burkholderiales;f__Burkholderiaceae;g__Quisquiliibacterium;s__	7	0.816107			MOBH	Influent	State B	Week 2
BIN0036	72053	1	k101_54196	2030		d__Bacteria;p__Proteobacteria;c__Gammaproteobacteria;o__Burkholderiales;f__Thiobacillaceae;g__Thiobacillus;s__Thiobacillus	7	1.55762			MOBH	Influent	State B	Week 2
BIN0012	176848	2	k101_54196	2030		d__Bacteria;p__Proteobacteria;c__Gammaproteobacteria;o__Burkholderiales;f__Burkholderiaceae;g__Ottowia;s__Ottowia	7	1.26924			MOBH	Influent	State B	Week 2
BIN0012	176848	2	k101_54196	2030		d__Bacteria;p__Proteobacteria;c__Gammaproteobacteria;o__Burkholderiales;f__Burkholderiaceae;g__Ottowia;s__Ottowia	7	1.26924			MOBH	Influent	State B	Week 2
BIN0012	176848	1	k101_54196	2030		d__Bacteria;p__Proteobacteria;c__Gammaproteobacteria;o__Burkholderiales;f__Burkholderiaceae;g__Ottowia;s__Ottowia	7	0.634619			MOBH	Influent	State B	Week 2
BIN0012	176848	5	k101_54196	2030		d__Bacteria;p__Proteobacteria;c__Gammaproteobacteria;o__Burkholderiales;f__Burkholderiaceae;g__Ottowia;s__Ottowia	7	3.17309			MOBH	Influent	State B	Week 2
BIN0026	76428	1	k101_54196	2030		d__Bacteria;p__Bdellovibrionota;c__Bacteriovoracia;o__Bacteriovoracales;f__Bacteriovoracaceae;g__JABGUH01;s__	7	1.46845			MOBH	Influent	State B	Week 2
BIN0008	137520	1	k101_54196	2030		d__Bacteria;p__Proteobacteria;c__Gammaproteobacteria;o__Burkholderiales;f__Burkholderiaceae;g__Quisquiliibacterium;s__	7	0.816107			MOBH	Influent	State B	Week 2
BIN0064	63508	1	k101_54196	2030		d__Bacteria;p__Proteobacteria;c__Gammaproteobacteria;o__Burkholderiales;f__Burkholderiaceae;g__JAABQG01;s__	7	1.7672			MOBH	Influent	State B	Week 2
BIN0012	176848	1	k101_54196	2030		d__Bacteria;p__Proteobacteria;c__Gammaproteobacteria;o__Burkholderiales;f__Burkholderiaceae;g__Ottowia;s__Ottowia	7	0.634619			MOBH	Influent	State B	Week 2
BIN0028	74828	1	k101_54196	2030		d__Bacteria;p__Proteobacteria;c__Gammaproteobacteria;o__Burkholderiales;f__Burkholderiaceae;g__Ottowia;s__	7	1.49985			MOBH	Influent	State B	Week 2
BIN0028	74828	1	k101_54196	2030		d__Bacteria;p__Proteobacteria;c__Gammaproteobacteria;o__Burkholderiales;f__Burkholderiaceae;g__Ottowia;s__	7	1.49985			MOBH	Influent	State B	Week 2
BIN0012	176848	1	k101_54196	2030		d__Bacteria;p__Proteobacteria;c__Gammaproteobacteria;o__Burkholderiales;f__Burkholderiaceae;g__Ottowia;s__Ottowia	7	0.634619			MOBH	Influent	State B	Week 2
BIN0012	176848	1	k101_54196	2030		d__Bacteria;p__Proteobacteria;c__Gammaproteobacteria;o__Burkholderiales;f__Burkholderiaceae;g__Ottowia;s__Ottowia	7	0.634619			MOBH	Influent	State B	Week 2
BIN0080	28082	1	k101_54196	2030		d__Bacteria;p__Proteobacteria;c__Gammaproteobacteria;o__Pseudomonadales;f__UBA5862;g__;s__	7	3.99655			MOBH	Influent	State B	Week 2
BIN0064	63508	1	k101_54196	2030		d__Bacteria;p__Proteobacteria;c__Gammaproteobacteria;o__Burkholderiales;f__Burkholderiaceae;g__JAABQG01;s__	7	1.7672			MOBH	Influent	State B	Week 2
BIN0040	277036	1	k101_54196	2030		d__Bacteria;p__Proteobacteria;c__Gammaproteobacteria;o__Burkholderiales;f__Burkholderiaceae;g__Tibeticola;s__Tibeticola	7	0.405114			MOBH	Influent	State B	Week 2
BIN0045	57628	1	k101_54196	2030		d__Bacteria;p__Proteobacteria;c__Gammaproteobacteria;o__Burkholderiales;f__Burkholderiaceae;g__JAABQG01;s__	7	1.94751			MOBH	Influent	State B	Week 2
BIN0011	294565	1	k101_54196	2030		d__Bacteria;p__Proteobacteria;c__Gammaproteobacteria;o__Burkholderiales;f__Ga0077523;g__Ga0077526;s__	7	0.381006			MOBH	Influent	State B	Week 2
BIN0012	176848	1	k101_54196	2030		d__Bacteria;p__Proteobacteria;c__Gammaproteobacteria;o__Burkholderiales;f__Burkholderiaceae;g__Ottowia;s__Ottowia	7	0.634619			MOBH	Influent	State B	Week 2
BIN0031	59243	1	k101_54196	2030		d__Bacteria;p__Proteobacteria;c__Gammaproteobacteria;o__Xanthomonadales;f__Xanthomonadaceae;g__Thermomonas;s__Thermomonas	7	1.89442			MOBH	Influent	State B	Week 2
BIN0012	176848	5	k101_54196	2030		d__Bacteria;p__Proteobacteria;c__Gammaproteobacteria;o__Burkholderiales;f__Burkholderiaceae;g__Ottowia;s__Ottowia	7	3.17309			MOBH	Influent	State B	Week 2
BIN0015	99266	1	k101_54196	2030		d__Bacteria;p__Proteobacteria;c__Gammaproteobacteria;o__Burkholderiales;f__Rhodocyclaceae;g__Methyloversatilis;s__Methyloversatilis	7	1.13061			MOBH	Influent	State B	Week 2
BIN0012	176848	1	k101_54196	2030		d__Bacteria;p__Proteobacteria;c__Gammaproteobacteria;o__Burkholderiales;f__Burkholderiaceae;g__Ottowia;s__Ottowia	7	0.634619			MOBH	Influent	State B	Week 2
BIN0012	176848	1	k101_54196	2030		d__Bacteria;p__Proteobacteria;c__Gammaproteobacteria;o__Burkholderiales;f__Burkholderiaceae;g__Ottowia;s__Ottowia	7	0.634619			MOBH	Influent	State B	Week 2
BIN0012	176848	1	k101_54196	2030		d__Bacteria;p__Proteobacteria;c__Gammaproteobacteria;o__Burkholderiales;f__Burkholderiaceae;g__Ottowia;s__Ottowia	7	0.634619			MOBH	Influent	State B	Week 2
BIN0028	74828	1	k101_54196	2030		d__Bacteria;p__Proteobacteria;c__Gammaproteobacteria;o__Burkholderiales;f__Burkholderiaceae;g__Ottowia;s__	7	1.49985			MOBH	Influent	State B	Week 2
BIN0064	63508	1	k101_54196	2030		d__Bacteria;p__Proteobacteria;c__Gammaproteobacteria;o__Burkholderiales;f__Burkholderiaceae;g__JAABQG01;s__	7	1.7672			MOBH	Influent	State B	Week 2
BIN0040	277036	1	k101_54196	2030		d__Bacteria;p__Proteobacteria;c__Gammaproteobacteria;o__Burkholderiales;f__Burkholderiaceae;g__Tibeticola;s__Tibeticola	7	0.405114			MOBH	Influent	State B	Week 2
BIN0004	132914	2	k101_54196	2030		d__Bacteria;p__Proteobacteria;c__Gammaproteobacteria;o__Burkholderiales;f__Burkholderiaceae;g__Aquabacterium_A;s__Aquabacterium_A	7	1.68878			MOBH	Influent	State B	Week 2
BIN0028	74828	2	k101_54196	2030		d__Bacteria;p__Proteobacteria;c__Gammaproteobacteria;o__Burkholderiales;f__Burkholderiaceae;g__Ottowia;s__	7	2.99971			MOBH	Influent	State B	Week 2
BIN0045	57628	1	k101_54196	2030		d__Bacteria;p__Proteobacteria;c__Gammaproteobacteria;o__Burkholderiales;f__Burkholderiaceae;g__JAABQG01;s__	7	1.94751			MOBH	Influent	State B	Week 2
BIN0012	176848	1	k101_54196	2030		d__Bacteria;p__Proteobacteria;c__Gammaproteobacteria;o__Burkholderiales;f__Burkholderiaceae;g__Ottowia;s__Ottowia	7	0.634619			MOBH	Influent	State B	Week 2
BIN0036	72053	1	k101_54196	2030		d__Bacteria;p__Proteobacteria;c__Gammaproteobacteria;o__Burkholderiales;f__Thiobacillaceae;g__Thiobacillus;s__Thiobacillus	7	1.55762			MOBH	Influent	State B	Week 2
BIN0012	176848	1	k101_54196	2030		d__Bacteria;p__Proteobacteria;c__Gammaproteobacteria;o__Burkholderiales;f__Burkholderiaceae;g__Ottowia;s__Ottowia	7	0.634619			MOBH	Influent	State B	Week 2
BIN0012	176848	1	k101_54196	2030		d__Bacteria;p__Proteobacteria;c__Gammaproteobacteria;o__Burkholderiales;f__Burkholderiaceae;g__Ottowia;s__Ottowia	7	0.634619			MOBH	Influent	State B	Week 2
BIN0010	133042	1	k101_54196	2030		d__Bacteria;p__Proteobacteria;c__Gammaproteobacteria;o__Burkholderiales;f__Burkholderiaceae;g__JADJCH01;s__	7	0.843576			MOBH	Influent	State B	Week 2
BIN0012	176848	1	k101_54196	2030		d__Bacteria;p__Proteobacteria;c__Gammaproteobacteria;o__Burkholderiales;f__Burkholderiaceae;g__Ottowia;s__Ottowia	7	0.634619			MOBH	Influent	State B	Week 2
BIN0012	176848	3	k101_54196	2030		d__Bacteria;p__Proteobacteria;c__Gammaproteobacteria;o__Burkholderiales;f__Burkholderiaceae;g__Ottowia;s__Ottowia	7	1.90386			MOBH	Influent	State B	Week 2
BIN0012	176848	1	k101_54196	2030		d__Bacteria;p__Proteobacteria;c__Gammaproteobacteria;o__Burkholderiales;f__Burkholderiaceae;g__Ottowia;s__Ottowia	7	0.634619			MOBH	Influent	State B	Week 2
BIN0001	201477	2	k101_54196	2030		d__Bacteria;p__Proteobacteria;c__Gammaproteobacteria;o__Burkholderiales;f__Rhodocyclaceae;g__Zoogloea;s__Zoogloea	7	1.11408			MOBH	Influent	State B	Week 2
BIN0012	176848	1	k101_54196	2030		d__Bacteria;p__Proteobacteria;c__Gammaproteobacteria;o__Burkholderiales;f__Burkholderiaceae;g__Ottowia;s__Ottowia	7	0.634619			MOBH	Influent	State B	Week 2
BIN0012	176848	1	k101_54196	2030		d__Bacteria;p__Proteobacteria;c__Gammaproteobacteria;o__Burkholderiales;f__Burkholderiaceae;g__Ottowia;s__Ottowia	7	0.634619			MOBH	Influent	State B	Week 2
BIN0012	176848	2	k101_54196	2030		d__Bacteria;p__Proteobacteria;c__Gammaproteobacteria;o__Burkholderiales;f__Burkholderiaceae;g__Ottowia;s__Ottowia	7	1.26924			MOBH	Influent	State B	Week 2
BIN0012	176848	1	k101_54196	2030		d__Bacteria;p__Proteobacteria;c__Gammaproteobacteria;o__Burkholderiales;f__Burkholderiaceae;g__Ottowia;s__Ottowia	7	0.634619			MOBH	Influent	State B	Week 2
BIN0012	176848	2	k101_54196	2030		d__Bacteria;p__Proteobacteria;c__Gammaproteobacteria;o__Burkholderiales;f__Burkholderiaceae;g__Ottowia;s__Ottowia	7	1.26924			MOBH	Influent	State B	Week 2
BIN0012	176848	1	k101_54196	2030		d__Bacteria;p__Proteobacteria;c__Gammaproteobacteria;o__Burkholderiales;f__Burkholderiaceae;g__Ottowia;s__Ottowia	7	0.634619			MOBH	Influent	State B	Week 2
BIN0052	54413	1	k101_54196	2030		d__Bacteria;p__Proteobacteria;c__Gammaproteobacteria;o__Burkholderiales;f__Usitatibacteraceae;g__FEB-7;s__	7	2.06258			MOBH	Influent	State B	Week 2
BIN0012	176848	1	k101_54196	2030		d__Bacteria;p__Proteobacteria;c__Gammaproteobacteria;o__Burkholderiales;f__Burkholderiaceae;g__Ottowia;s__Ottowia	7	0.634619			MOBH	Influent	State B	Week 2
BIN0012	176848	1	k101_54196	2030		d__Bacteria;p__Proteobacteria;c__Gammaproteobacteria;o__Burkholderiales;f__Burkholderiaceae;g__Ottowia;s__Ottowia	7	0.634619			MOBH	Influent	State B	Week 2
BIN0036	72053	1	k101_54196	2030		d__Bacteria;p__Proteobacteria;c__Gammaproteobacteria;o__Burkholderiales;f__Thiobacillaceae;g__Thiobacillus;s__Thiobacillus	7	1.55762			MOBH	Influent	State B	Week 2
BIN0028	74828	1	k101_54196	2030		d__Bacteria;p__Proteobacteria;c__Gammaproteobacteria;o__Burkholderiales;f__Burkholderiaceae;g__Ottowia;s__	7	1.49985			MOBH	Influent	State B	Week 2
BIN0059	92242	1	k101_54196	2030		d__Bacteria;p__Bdellovibrionota;c__Bdellovibrionia;o__Bdellovibrionales;f__Bdellovibrionaceae;g__Pseudobdellovibrio;s__	7	1.2167			MOBH	Influent	State B	Week 2
BIN0028	74828	1	k101_54196	2030		d__Bacteria;p__Proteobacteria;c__Gammaproteobacteria;o__Burkholderiales;f__Burkholderiaceae;g__Ottowia;s__	7	1.49985			MOBH	Influent	State B	Week 2
BIN0012	176848	3	k101_54196	2030		d__Bacteria;p__Proteobacteria;c__Gammaproteobacteria;o__Burkholderiales;f__Burkholderiaceae;g__Ottowia;s__Ottowia	7	1.90386			MOBH	Influent	State B	Week 2
BIN0012	176848	1	k101_54196	2030		d__Bacteria;p__Proteobacteria;c__Gammaproteobacteria;o__Burkholderiales;f__Burkholderiaceae;g__Ottowia;s__Ottowia	7	0.634619			MOBH	Influent	State B	Week 2
BIN0012	176848	1	k101_54196	2030		d__Bacteria;p__Proteobacteria;c__Gammaproteobacteria;o__Burkholderiales;f__Burkholderiaceae;g__Ottowia;s__Ottowia	7	0.634619			MOBH	Influent	State B	Week 2
BIN0028	74828	1	k101_54196	2030		d__Bacteria;p__Proteobacteria;c__Gammaproteobacteria;o__Burkholderiales;f__Burkholderiaceae;g__Ottowia;s__	7	1.49985			MOBH	Influent	State B	Week 2
BIN0012	176848	1	k101_54196	2030		d__Bacteria;p__Proteobacteria;c__Gammaproteobacteria;o__Burkholderiales;f__Burkholderiaceae;g__Ottowia;s__Ottowia	7	0.634619			MOBH	Influent	State B	Week 2
BIN0028	74828	1	k101_54196	2030		d__Bacteria;p__Proteobacteria;c__Gammaproteobacteria;o__Burkholderiales;f__Burkholderiaceae;g__Ottowia;s__	7	1.49985			MOBH	Influent	State B	Week 2
BIN0028	74828	1	k101_54196	2030		d__Bacteria;p__Proteobacteria;c__Gammaproteobacteria;o__Burkholderiales;f__Burkholderiaceae;g__Ottowia;s__	7	1.49985			MOBH	Influent	State B	Week 2
BIN0028	74828	1	k101_54196	2030		d__Bacteria;p__Proteobacteria;c__Gammaproteobacteria;o__Burkholderiales;f__Burkholderiaceae;g__Ottowia;s__	7	1.49985			MOBH	Influent	State B	Week 2
BIN0012	176848	2	k101_54196	2030		d__Bacteria;p__Proteobacteria;c__Gammaproteobacteria;o__Burkholderiales;f__Burkholderiaceae;g__Ottowia;s__Ottowia	7	1.26924			MOBH	Influent	State B	Week 2
BIN0072	64662	1	k101_54196	2030		d__Bacteria;p__Proteobacteria;c__Gammaproteobacteria;o__Burkholderiales;f__Burkholderiaceae;g__JAABQG01;s__	7	1.73566			MOBH	Influent	State B	Week 2
BIN0025	90051	1	k101_54196	2030		d__Bacteria;p__Bacteroidota;c__Ignavibacteria;o__Ignavibacteriales;f__Ignavibacteriaceae;g__UTCHB3;s__	7	1.24631			MOBH	Influent	State B	Week 2
BIN0012	176848	1	k101_54196	2030		d__Bacteria;p__Proteobacteria;c__Gammaproteobacteria;o__Burkholderiales;f__Burkholderiaceae;g__Ottowia;s__Ottowia	7	0.634619			MOBH	Influent	State B	Week 2
BIN0012	176848	1	k101_54196	2030		d__Bacteria;p__Proteobacteria;c__Gammaproteobacteria;o__Burkholderiales;f__Burkholderiaceae;g__Ottowia;s__Ottowia	7	0.634619			MOBH	Influent	State B	Week 2
BIN0021	96826	1	k101_54196	2030		d__Bacteria;p__Bacteroidota;c__Bacteroidia;o__Chitinophagales;f__Saprospiraceae;g__UBA2329;s__UBA2329	7	1.1591			MOBH	Influent	State B	Week 2
BIN0028	74828	1	k101_54196	2030		d__Bacteria;p__Proteobacteria;c__Gammaproteobacteria;o__Burkholderiales;f__Burkholderiaceae;g__Ottowia;s__	7	1.49985			MOBH	Influent	State B	Week 2
BIN0012	176848	1	k101_54196	2030		d__Bacteria;p__Proteobacteria;c__Gammaproteobacteria;o__Burkholderiales;f__Burkholderiaceae;g__Ottowia;s__Ottowia	7	0.634619			MOBH	Influent	State B	Week 2
BIN0012	176848	1	k101_54196	2030		d__Bacteria;p__Proteobacteria;c__Gammaproteobacteria;o__Burkholderiales;f__Burkholderiaceae;g__Ottowia;s__Ottowia	7	0.634619			MOBH	Influent	State B	Week 2
BIN0012	176848	1	k101_54196	2030		d__Bacteria;p__Proteobacteria;c__Gammaproteobacteria;o__Burkholderiales;f__Burkholderiaceae;g__Ottowia;s__Ottowia	7	0.634619			MOBH	Influent	State B	Week 2
BIN0042	72155	1	k101_54196	2030		d__Bacteria;p__Proteobacteria;c__Gammaproteobacteria;o__Ga0077536;f__Ga0077536;g__Ga0077536;s__	7	1.55542			MOBH	Influent	State B	Week 2
BIN0074	24860	1	k101_54196	2030		d__Bacteria;p__Proteobacteria;c__Gammaproteobacteria;o__Burkholderiales;f__Rhodocyclaceae;g__Methyloversatilis;s__	7	4.51452			MOBH	Influent	State B	Week 2
BIN0028	74828	1	k101_54196	2030		d__Bacteria;p__Proteobacteria;c__Gammaproteobacteria;o__Burkholderiales;f__Burkholderiaceae;g__Ottowia;s__	7	1.49985			MOBH	Influent	State B	Week 2
BIN0028	74828	1	k101_54196	2030		d__Bacteria;p__Proteobacteria;c__Gammaproteobacteria;o__Burkholderiales;f__Burkholderiaceae;g__Ottowia;s__	7	1.49985			MOBH	Influent	State B	Week 2
BIN0028	74828	1	k101_54196	2030		d__Bacteria;p__Proteobacteria;c__Gammaproteobacteria;o__Burkholderiales;f__Burkholderiaceae;g__Ottowia;s__	7	1.49985			MOBH	Influent	State B	Week 2
BIN0074	24860	1	k101_54196	2030		d__Bacteria;p__Proteobacteria;c__Gammaproteobacteria;o__Burkholderiales;f__Rhodocyclaceae;g__Methyloversatilis;s__	7	4.51452			MOBH	Influent	State B	Week 2
BIN0012	176848	2	k101_54196	2030		d__Bacteria;p__Proteobacteria;c__Gammaproteobacteria;o__Burkholderiales;f__Burkholderiaceae;g__Ottowia;s__Ottowia	7	1.26924			MOBH	Influent	State B	Week 2
BIN0012	176848	1	k101_54196	2030		d__Bacteria;p__Proteobacteria;c__Gammaproteobacteria;o__Burkholderiales;f__Burkholderiaceae;g__Ottowia;s__Ottowia	7	0.634619			MOBH	Influent	State B	Week 2
BIN0041	119121	1	k101_54196	2030		d__Bacteria;p__Bacteroidota;c__Bacteroidia;o__NS11-12g;f__UBA955;g__;s__	7	0.94216			MOBH	Influent	State B	Week 2
BIN0016	62267	1	k101_607119	2518		d__Bacteria;p__Proteobacteria;c__Gammaproteobacteria;o__Competibacterales;f__Competibacteraceae;g__Competibacter;s__Competibacter	No Cluster Assigned	1.4531			I_traI;I_traK	Influent	State B	Week 2
BIN0036	72053	2	k101_628944	1081		d__Bacteria;p__Proteobacteria;c__Gammaproteobacteria;o__Burkholderiales;f__Thiobacillaceae;g__Thiobacillus;s__Thiobacillus	No Cluster Assigned	5.85007				Influent	State B	Week 2
BIN0001	201477	1	k101_210817	1230		d__Bacteria;p__Proteobacteria;c__Gammaproteobacteria;o__Burkholderiales;f__Rhodocyclaceae;g__Zoogloea;s__Zoogloea	No Cluster Assigned	0.919345				Influent	State B	Week 2
BIN0001	201477	1	k101_535073	2253		d__Bacteria;p__Proteobacteria;c__Gammaproteobacteria;o__Burkholderiales;f__Rhodocyclaceae;g__Zoogloea;s__Zoogloea	No Cluster Assigned	0.501906				Influent	State B	Week 2
BIN0023	92985	1	k101_166406	1668		d__Bacteria;p__Proteobacteria;c__Gammaproteobacteria;o__Burkholderiales;f__Rhodocyclaceae;g__Methyloversatilis;s__	No Cluster Assigned	1.46893				Influent	State B	Week 2
BIN0008	137520	1	k101_294252	2565		d__Bacteria;p__Proteobacteria;c__Gammaproteobacteria;o__Burkholderiales;f__Burkholderiaceae;g__Quisquiliibacterium;s__	No Cluster Assigned	0.645886				Influent	State B	Week 2
BIN0053	61916	1	k101_129373	2154		d__Bacteria;p__Proteobacteria;c__Gammaproteobacteria;o__Competibacterales;f__Competibacteraceae;g__RXIW01;s__RXIW01	No Cluster Assigned	1.70829				Influent	State B	Week 2
BIN0053	61916	1	k101_514699	1060		d__Bacteria;p__Proteobacteria;c__Gammaproteobacteria;o__Competibacterales;f__Competibacteraceae;g__RXIW01;s__RXIW01	No Cluster Assigned	3.47137				Influent	State B	Week 2
BIN0012	176848	1	k101_111372	2084		d__Bacteria;p__Proteobacteria;c__Gammaproteobacteria;o__Burkholderiales;f__Burkholderiaceae;g__Ottowia;s__Ottowia	No Cluster Assigned	0.618175				Influent	State B	Week 2
BIN0012	176848	1	k101_628944	1081		d__Bacteria;p__Proteobacteria;c__Gammaproteobacteria;o__Burkholderiales;f__Burkholderiaceae;g__Ottowia;s__Ottowia	No Cluster Assigned	1.19174				Influent	State B	Week 2
BIN0020	73013	1	k101_77176	1260		d__Bacteria;p__Proteobacteria;c__Alphaproteobacteria;o__Sphingomonadales;f__Sphingomonadaceae;g__Novosphingobium;s__	No Cluster Assigned	2.4765			T_virB5;virb4	Influent	State B	Week 2
BIN0020	73013	1	k101_622740	1002		d__Bacteria;p__Proteobacteria;c__Alphaproteobacteria;o__Sphingomonadales;f__Sphingomonadaceae;g__Novosphingobium;s__	No Cluster Assigned	3.11416				Influent	State B	Week 2
BIN0015	99266	1	k101_668783	11827		d__Bacteria;p__Proteobacteria;c__Gammaproteobacteria;o__Burkholderiales;f__Rhodocyclaceae;g__Methyloversatilis;s__Methyloversatilis	15	0.194059				Influent	State B	Week 2
BIN0106	12189	2	k101_212746	2565		d__Bacteria;p__Proteobacteria;c__Gammaproteobacteria;o__Burkholderiales;f__Rhodocyclaceae;g__Rugosibacter;s__Rugosibacter	No Cluster Assigned	14.5742				Influent	State B	Week 2
BIN0012	176848	1	k101_115036	1343		d__Bacteria;p__Proteobacteria;c__Gammaproteobacteria;o__Burkholderiales;f__Burkholderiaceae;g__Ottowia;s__Ottowia	No Cluster Assigned	0.959252				Influent	State B	Week 2
BIN0012	176848	1	k101_430048	1196		d__Bacteria;p__Proteobacteria;c__Gammaproteobacteria;o__Burkholderiales;f__Burkholderiaceae;g__Ottowia;s__Ottowia	3	1.07715			F_traW;F_traU;F_trbC;F_traN	Influent	State B	Week 2
BIN0012	176848	1	k101_570143	4758		d__Bacteria;p__Proteobacteria;c__Gammaproteobacteria;o__Burkholderiales;f__Burkholderiaceae;g__Ottowia;s__Ottowia	No Cluster Assigned	0.27076				Influent	State B	Week 2
BIN0024	83107	2	k101_304185	1426		d__Bacteria;p__Proteobacteria;c__Gammaproteobacteria;o__Xanthomonadales;f__Xanthomonadaceae;g__Chiayiivirga;s__	No Cluster Assigned	3.84487				Influent	State B	Week 2
BIN0079	37466	1	k101_315275	1485		d__Bacteria;p__Proteobacteria;c__Alphaproteobacteria;o__Micavibrionales;f__Micavibrionaceae;g__UBA1573;s__	No Cluster Assigned	4.09492				Influent	State B	Week 2
BIN0054	85897	1	k101_257377	1150		d__Bacteria;p__Proteobacteria;c__Gammaproteobacteria;o__Burkholderiales;f__Burkholderiaceae;g__JAABQG01;s__	No Cluster Assigned	2.30639			T_virB9	Influent	State B	Week 2
BIN0015	99266	1	k101_302408	1429		d__Bacteria;p__Proteobacteria;c__Gammaproteobacteria;o__Burkholderiales;f__Rhodocyclaceae;g__Methyloversatilis;s__Methyloversatilis	7	1.60611				Influent	State B	Week 2
BIN0010	133042	1	k101_294252	2565		d__Bacteria;p__Proteobacteria;c__Gammaproteobacteria;o__Burkholderiales;f__Burkholderiaceae;g__JADJCH01;s__	No Cluster Assigned	0.667625				Influent	State B	Week 2
BIN0012	176848	2	k101_111372	2084		d__Bacteria;p__Proteobacteria;c__Gammaproteobacteria;o__Burkholderiales;f__Burkholderiaceae;g__Ottowia;s__Ottowia	No Cluster Assigned	1.23635				Influent	State B	Week 2
BIN0012	176848	1	k101_570143	4758		d__Bacteria;p__Proteobacteria;c__Gammaproteobacteria;o__Burkholderiales;f__Burkholderiaceae;g__Ottowia;s__Ottowia	No Cluster Assigned	0.27076				Influent	State B	Week 2
BIN0072	64662	1	k101_120946	4851		d__Bacteria;p__Proteobacteria;c__Gammaproteobacteria;o__Burkholderiales;f__Burkholderiaceae;g__JAABQG01;s__	No Cluster Assigned	0.726321			MOBH	Influent	State B	Week 2
BIN0072	64662	1	k101_430048	1196		d__Bacteria;p__Proteobacteria;c__Gammaproteobacteria;o__Burkholderiales;f__Burkholderiaceae;g__JAABQG01;s__	3	2.94597			F_traW;F_traU;F_trbC;F_traN	Influent	State B	Week 2
BIN0072	64662	3	k101_464718	1327		d__Bacteria;p__Proteobacteria;c__Gammaproteobacteria;o__Burkholderiales;f__Burkholderiaceae;g__JAABQG01;s__	No Cluster Assigned	7.96545				Influent	State B	Week 2
BIN0012	176848	2	k101_111372	2084		d__Bacteria;p__Proteobacteria;c__Gammaproteobacteria;o__Burkholderiales;f__Burkholderiaceae;g__Ottowia;s__Ottowia	No Cluster Assigned	1.23635				Influent	State B	Week 2
BIN0012	176848	1	k101_430048	1196		d__Bacteria;p__Proteobacteria;c__Gammaproteobacteria;o__Burkholderiales;f__Burkholderiaceae;g__Ottowia;s__Ottowia	3	1.07715			F_traW;F_traU;F_trbC;F_traN	Influent	State B	Week 2
BIN0052	54413	1	k101_652342	1970		d__Bacteria;p__Proteobacteria;c__Gammaproteobacteria;o__Burkholderiales;f__Usitatibacteraceae;g__FEB-7;s__	No Cluster Assigned	2.1254			F_traV	Influent	State B	Week 2
BIN0001	201477	1	k101_414227	1865		d__Bacteria;p__Proteobacteria;c__Gammaproteobacteria;o__Burkholderiales;f__Rhodocyclaceae;g__Zoogloea;s__Zoogloea	11	0.606324			F_traG	Influent	State B	Week 2
BIN0029	58796	2	k101_238861	1688		d__Bacteria;p__Proteobacteria;c__Alphaproteobacteria;o__Sphingomonadales;f__Sphingomonadaceae;g__Novosphingobium;s__	25	4.59112				Influent	State B	Week 2
BIN0029	58796	1	k101_251828	1499		d__Bacteria;p__Proteobacteria;c__Alphaproteobacteria;o__Sphingomonadales;f__Sphingomonadaceae;g__Novosphingobium;s__	14	2.58499				Influent	State B	Week 2
BIN0029	58796	1	k101_530470	1411		d__Bacteria;p__Proteobacteria;c__Alphaproteobacteria;o__Sphingomonadales;f__Sphingomonadaceae;g__Novosphingobium;s__	No Cluster Assigned	2.74621				Influent	State B	Week 2
BIN0029	58796	1	k101_622740	1002		d__Bacteria;p__Proteobacteria;c__Alphaproteobacteria;o__Sphingomonadales;f__Sphingomonadaceae;g__Novosphingobium;s__	No Cluster Assigned	3.86717				Influent	State B	Week 2
BIN0038	90919	1	k101_116546	2775		d__Bacteria;p__Proteobacteria;c__Alphaproteobacteria;o__Sphingomonadales;f__Sphingomonadaceae;g__Chakrabartia;s__	No Cluster Assigned	0.903008				Influent	State B	Week 2
BIN0121	7548	1	k101_430048	1196		d__Bacteria;p__Proteobacteria;c__Gammaproteobacteria;o__Burkholderiales;f__Methylophilaceae;g__Methylotenera;s__	3	25.2375			F_traW;F_traU;F_trbC;F_traN	Influent	State B	Week 2
BIN0065	71222	1	k101_634292	1197		d__Bacteria;p__Proteobacteria;c__Alphaproteobacteria;o__Caulobacterales;f__Caulobacteraceae;g__Phenylobacterium;s__	No Cluster Assigned	2.6724				Influent	State B	Week 2
BIN0072	64662	1	k101_204519	2445		d__Bacteria;p__Proteobacteria;c__Gammaproteobacteria;o__Burkholderiales;f__Burkholderiaceae;g__JAABQG01;s__	No Cluster Assigned	1.44106				Influent	State B	Week 2
BIN0072	64662	1	k101_405611	1060		d__Bacteria;p__Proteobacteria;c__Gammaproteobacteria;o__Burkholderiales;f__Burkholderiaceae;g__JAABQG01;s__	16	3.32395			G_tfc7	Influent	State B	Week 2
BIN0072	64662	1	k101_418322	1112		d__Bacteria;p__Proteobacteria;c__Gammaproteobacteria;o__Burkholderiales;f__Burkholderiaceae;g__JAABQG01;s__	38	3.16851				Influent	State B	Week 2
BIN0056	51956	1	k101_668783	11827		d__Bacteria;p__Proteobacteria;c__Alphaproteobacteria;o__Sphingomonadales;f__Sphingomonadaceae;g__Sphingobium;s__	15	0.370765				Influent	State B	Week 2
BIN0072	64662	1	k101_464718	1327		d__Bacteria;p__Proteobacteria;c__Gammaproteobacteria;o__Burkholderiales;f__Burkholderiaceae;g__JAABQG01;s__	No Cluster Assigned	2.65515				Influent	State B	Week 2
BIN0017	350144	3	k101_342575	6714		d__Bacteria;p__Proteobacteria;c__Gammaproteobacteria;o__Competibacterales;f__Competibacteraceae;g__Competibacter_A;s__	No Cluster Assigned	0.290738				Influent	State B	Week 2
BIN0040	277036	1	k101_628944	1081		d__Bacteria;p__Proteobacteria;c__Gammaproteobacteria;o__Burkholderiales;f__Burkholderiaceae;g__Tibeticola;s__Tibeticola	No Cluster Assigned	0.760759				Influent	State B	Week 2
BIN0107	120514	1	k101_115707	1110		Unclassified	No Cluster Assigned	1.70313				Influent	State B	Week 2
BIN0036	72053	1	k101_302408	1429		d__Bacteria;p__Proteobacteria;c__Gammaproteobacteria;o__Burkholderiales;f__Thiobacillaceae;g__Thiobacillus;s__Thiobacillus	7	2.21271				Influent	State B	Week 2
BIN0060	38311	1	k101_100507	1102		d__Bacteria;p__Bacteroidota;c__Bacteroidia;o__Chitinophagales;f__Chitinophagaceae;g__;s__	No Cluster Assigned	5.3964				Influent	State B	Week 2
BIN0064	63508	1	k101_414227	1865		d__Bacteria;p__Proteobacteria;c__Gammaproteobacteria;o__Burkholderiales;f__Burkholderiaceae;g__JAABQG01;s__	11	1.92354			F_traG	Influent	State B	Week 2
BIN0064	63508	1	k101_464718	1327		d__Bacteria;p__Proteobacteria;c__Gammaproteobacteria;o__Burkholderiales;f__Burkholderiaceae;g__JAABQG01;s__	No Cluster Assigned	2.7034				Influent	State B	Week 2
BIN0004	132914	1	k101_405611	1060		d__Bacteria;p__Proteobacteria;c__Gammaproteobacteria;o__Burkholderiales;f__Burkholderiaceae;g__Aquabacterium_A;s__Aquabacterium_A	16	1.61708			G_tfc7	Influent	State B	Week 2
BIN0127	10646	1	k101_281146	1253		Unclassified	No Cluster Assigned	17.0794				Influent	State B	Week 2
BIN0012	176848	1	k101_405611	1060		d__Bacteria;p__Proteobacteria;c__Gammaproteobacteria;o__Burkholderiales;f__Burkholderiaceae;g__Ottowia;s__Ottowia	16	1.21535			G_tfc7	Influent	State B	Week 2
BIN0029	58796	1	k101_59168	4819		d__Bacteria;p__Proteobacteria;c__Alphaproteobacteria;o__Sphingomonadales;f__Sphingomonadaceae;g__Novosphingobium;s__	14	0.804089	MOBF	relaxase		Influent	State B	Week 2
BIN0029	58796	3	k101_59168	4819		d__Bacteria;p__Proteobacteria;c__Alphaproteobacteria;o__Sphingomonadales;f__Sphingomonadaceae;g__Novosphingobium;s__	14	2.41227	MOBF	relaxase		Influent	State B	Week 2
BIN0038	90919	1	k101_59168	4819		d__Bacteria;p__Proteobacteria;c__Alphaproteobacteria;o__Sphingomonadales;f__Sphingomonadaceae;g__Chakrabartia;s__	14	0.519993	MOBF	relaxase		Influent	State B	Week 2
BIN0029	58796	1	k101_59168	4819		d__Bacteria;p__Proteobacteria;c__Alphaproteobacteria;o__Sphingomonadales;f__Sphingomonadaceae;g__Novosphingobium;s__	14	0.804089	MOBF	relaxase		Influent	State B	Week 2
BIN0038	90919	1	k101_59168	4819		d__Bacteria;p__Proteobacteria;c__Alphaproteobacteria;o__Sphingomonadales;f__Sphingomonadaceae;g__Chakrabartia;s__	14	0.519993	MOBF	relaxase		Influent	State B	Week 2
BIN0020	73013	1	k101_59168	4819		d__Bacteria;p__Proteobacteria;c__Alphaproteobacteria;o__Sphingomonadales;f__Sphingomonadaceae;g__Novosphingobium;s__	14	0.647518	MOBF	relaxase		Influent	State B	Week 2
BIN0029	58796	1	k101_59168	4819		d__Bacteria;p__Proteobacteria;c__Alphaproteobacteria;o__Sphingomonadales;f__Sphingomonadaceae;g__Novosphingobium;s__	14	0.804089	MOBF	relaxase		Influent	State B	Week 2
BIN0004	132914	3	k101_59168	4819		d__Bacteria;p__Proteobacteria;c__Gammaproteobacteria;o__Burkholderiales;f__Burkholderiaceae;g__Aquabacterium_A;s__Aquabacterium_A	14	1.06709	MOBF	relaxase		Influent	State B	Week 2
BIN0028	74828	1	k101_59168	4819		d__Bacteria;p__Proteobacteria;c__Gammaproteobacteria;o__Burkholderiales;f__Burkholderiaceae;g__Ottowia;s__	14	0.631812	MOBF	relaxase		Influent	State B	Week 2
BIN0029	58796	5	k101_59168	4819		d__Bacteria;p__Proteobacteria;c__Alphaproteobacteria;o__Sphingomonadales;f__Sphingomonadaceae;g__Novosphingobium;s__	14	4.02045	MOBF	relaxase		Influent	State B	Week 2
BIN0038	90919	1	k101_59168	4819		d__Bacteria;p__Proteobacteria;c__Alphaproteobacteria;o__Sphingomonadales;f__Sphingomonadaceae;g__Chakrabartia;s__	14	0.519993	MOBF	relaxase		Influent	State B	Week 2
BIN0020	73013	1	k101_59168	4819		d__Bacteria;p__Proteobacteria;c__Alphaproteobacteria;o__Sphingomonadales;f__Sphingomonadaceae;g__Novosphingobium;s__	14	0.647518	MOBF	relaxase		Influent	State B	Week 2
BIN0028	74828	1	k101_59168	4819		d__Bacteria;p__Proteobacteria;c__Gammaproteobacteria;o__Burkholderiales;f__Burkholderiaceae;g__Ottowia;s__	14	0.631812	MOBF	relaxase		Influent	State B	Week 2
BIN0029	58796	1	k101_59168	4819		d__Bacteria;p__Proteobacteria;c__Alphaproteobacteria;o__Sphingomonadales;f__Sphingomonadaceae;g__Novosphingobium;s__	14	0.804089	MOBF	relaxase		Influent	State B	Week 2
BIN0111	14660	1	k101_59168	4819		d__Bacteria;p__Elusimicrobiota;c__Elusimicrobia;o__F11;f__FEN-1173;g__JADJJR01;s__	14	3.22491	MOBF	relaxase		Influent	State B	Week 2
BIN0029	58796	1	k101_59168	4819		d__Bacteria;p__Proteobacteria;c__Alphaproteobacteria;o__Sphingomonadales;f__Sphingomonadaceae;g__Novosphingobium;s__	14	0.804089	MOBF	relaxase		Influent	State B	Week 2
BIN0056	51956	1	k101_59168	4819		d__Bacteria;p__Proteobacteria;c__Alphaproteobacteria;o__Sphingomonadales;f__Sphingomonadaceae;g__Sphingobium;s__	14	0.909948	MOBF	relaxase		Influent	State B	Week 2
BIN0029	58796	2	k101_59168	4819		d__Bacteria;p__Proteobacteria;c__Alphaproteobacteria;o__Sphingomonadales;f__Sphingomonadaceae;g__Novosphingobium;s__	14	1.60818	MOBF	relaxase		Influent	State B	Week 2
BIN0029	58796	1	k101_59168	4819		d__Bacteria;p__Proteobacteria;c__Alphaproteobacteria;o__Sphingomonadales;f__Sphingomonadaceae;g__Novosphingobium;s__	14	0.804089	MOBF	relaxase		Influent	State B	Week 2
BIN0029	58796	1	k101_59168	4819		d__Bacteria;p__Proteobacteria;c__Alphaproteobacteria;o__Sphingomonadales;f__Sphingomonadaceae;g__Novosphingobium;s__	14	0.804089	MOBF	relaxase		Influent	State B	Week 2
BIN0038	90919	1	k101_59168	4819		d__Bacteria;p__Proteobacteria;c__Alphaproteobacteria;o__Sphingomonadales;f__Sphingomonadaceae;g__Chakrabartia;s__	14	0.519993	MOBF	relaxase		Influent	State B	Week 2
BIN0038	90919	1	k101_59168	4819		d__Bacteria;p__Proteobacteria;c__Alphaproteobacteria;o__Sphingomonadales;f__Sphingomonadaceae;g__Chakrabartia;s__	14	0.519993	MOBF	relaxase		Influent	State B	Week 2
BIN0016	62267	1	k101_59168	4819		d__Bacteria;p__Proteobacteria;c__Gammaproteobacteria;o__Competibacterales;f__Competibacteraceae;g__Competibacter;s__Competibacter	14	0.759266	MOBF	relaxase		Influent	State B	Week 2
BIN0029	58796	1	k101_59168	4819		d__Bacteria;p__Proteobacteria;c__Alphaproteobacteria;o__Sphingomonadales;f__Sphingomonadaceae;g__Novosphingobium;s__	14	0.804089	MOBF	relaxase		Influent	State B	Week 2
BIN0020	73013	1	k101_59168	4819		d__Bacteria;p__Proteobacteria;c__Alphaproteobacteria;o__Sphingomonadales;f__Sphingomonadaceae;g__Novosphingobium;s__	14	0.647518	MOBF	relaxase		Influent	State B	Week 2
BIN0029	58796	1	k101_59168	4819		d__Bacteria;p__Proteobacteria;c__Alphaproteobacteria;o__Sphingomonadales;f__Sphingomonadaceae;g__Novosphingobium;s__	14	0.804089	MOBF	relaxase		Influent	State B	Week 2
BIN0029	58796	1	k101_59168	4819		d__Bacteria;p__Proteobacteria;c__Alphaproteobacteria;o__Sphingomonadales;f__Sphingomonadaceae;g__Novosphingobium;s__	14	0.804089	MOBF	relaxase		Influent	State B	Week 2
BIN0029	58796	1	k101_59168	4819		d__Bacteria;p__Proteobacteria;c__Alphaproteobacteria;o__Sphingomonadales;f__Sphingomonadaceae;g__Novosphingobium;s__	14	0.804089	MOBF	relaxase		Influent	State B	Week 2
BIN0086	28539	1	k101_59168	4819		d__Bacteria;p__Proteobacteria;c__Alphaproteobacteria;o__Caulobacterales;f__Caulobacteraceae;g__Phenylobacterium;s__	14	1.65658	MOBF	relaxase		Influent	State B	Week 2
BIN0023	92985	1	k101_59168	4819		d__Bacteria;p__Proteobacteria;c__Gammaproteobacteria;o__Burkholderiales;f__Rhodocyclaceae;g__Methyloversatilis;s__	14	0.508439	MOBF	relaxase		Influent	State B	Week 2
BIN0029	58796	1	k101_59168	4819		d__Bacteria;p__Proteobacteria;c__Alphaproteobacteria;o__Sphingomonadales;f__Sphingomonadaceae;g__Novosphingobium;s__	14	0.804089	MOBF	relaxase		Influent	State B	Week 2
BIN0038	90919	1	k101_59168	4819		d__Bacteria;p__Proteobacteria;c__Alphaproteobacteria;o__Sphingomonadales;f__Sphingomonadaceae;g__Chakrabartia;s__	14	0.519993	MOBF	relaxase		Influent	State B	Week 2
BIN0029	58796	1	k101_59168	4819		d__Bacteria;p__Proteobacteria;c__Alphaproteobacteria;o__Sphingomonadales;f__Sphingomonadaceae;g__Novosphingobium;s__	14	0.804089	MOBF	relaxase		Influent	State B	Week 2
BIN0029	58796	1	k101_59168	4819		d__Bacteria;p__Proteobacteria;c__Alphaproteobacteria;o__Sphingomonadales;f__Sphingomonadaceae;g__Novosphingobium;s__	14	0.804089	MOBF	relaxase		Influent	State B	Week 2
BIN0038	90919	1	k101_59168	4819		d__Bacteria;p__Proteobacteria;c__Alphaproteobacteria;o__Sphingomonadales;f__Sphingomonadaceae;g__Chakrabartia;s__	14	0.519993	MOBF	relaxase		Influent	State B	Week 2
BIN0038	90919	1	k101_59168	4819		d__Bacteria;p__Proteobacteria;c__Alphaproteobacteria;o__Sphingomonadales;f__Sphingomonadaceae;g__Chakrabartia;s__	14	0.519993	MOBF	relaxase		Influent	State B	Week 2
BIN0029	58796	2	k101_59168	4819		d__Bacteria;p__Proteobacteria;c__Alphaproteobacteria;o__Sphingomonadales;f__Sphingomonadaceae;g__Novosphingobium;s__	14	1.60818	MOBF	relaxase		Influent	State B	Week 2
BIN0029	58796	3	k101_59168	4819		d__Bacteria;p__Proteobacteria;c__Alphaproteobacteria;o__Sphingomonadales;f__Sphingomonadaceae;g__Novosphingobium;s__	14	2.41227	MOBF	relaxase		Influent	State B	Week 2
BIN0029	58796	1	k101_59168	4819		d__Bacteria;p__Proteobacteria;c__Alphaproteobacteria;o__Sphingomonadales;f__Sphingomonadaceae;g__Novosphingobium;s__	14	0.804089	MOBF	relaxase		Influent	State B	Week 2
BIN0029	58796	1	k101_59168	4819		d__Bacteria;p__Proteobacteria;c__Alphaproteobacteria;o__Sphingomonadales;f__Sphingomonadaceae;g__Novosphingobium;s__	14	0.804089	MOBF	relaxase		Influent	State B	Week 2
BIN0029	58796	1	k101_59168	4819		d__Bacteria;p__Proteobacteria;c__Alphaproteobacteria;o__Sphingomonadales;f__Sphingomonadaceae;g__Novosphingobium;s__	14	0.804089	MOBF	relaxase		Influent	State B	Week 2
BIN0029	58796	1	k101_59168	4819		d__Bacteria;p__Proteobacteria;c__Alphaproteobacteria;o__Sphingomonadales;f__Sphingomonadaceae;g__Novosphingobium;s__	14	0.804089	MOBF	relaxase		Influent	State B	Week 2
BIN0019	126157	1	k101_59168	4819		d__Bacteria;p__Myxococcota;c__Myxococcia;o__Myxococcales;f__Anaeromyxobacteraceae;g__JADKCZ01;s__	14	0.374749	MOBF	relaxase		Influent	State B	Week 2
BIN0027	78884	1	k101_59168	4819		d__Bacteria;p__Proteobacteria;c__Alphaproteobacteria;o__Sphingomonadales;f__Sphingomonadaceae;g__Novosphingobium;s__	14	0.599326	MOBF	relaxase		Influent	State B	Week 2
BIN0029	58796	3	k101_59168	4819		d__Bacteria;p__Proteobacteria;c__Alphaproteobacteria;o__Sphingomonadales;f__Sphingomonadaceae;g__Novosphingobium;s__	14	2.41227	MOBF	relaxase		Influent	State B	Week 2
BIN0029	58796	1	k101_59168	4819		d__Bacteria;p__Proteobacteria;c__Alphaproteobacteria;o__Sphingomonadales;f__Sphingomonadaceae;g__Novosphingobium;s__	14	0.804089	MOBF	relaxase		Influent	State B	Week 2
BIN0029	58796	1	k101_59168	4819		d__Bacteria;p__Proteobacteria;c__Alphaproteobacteria;o__Sphingomonadales;f__Sphingomonadaceae;g__Novosphingobium;s__	14	0.804089	MOBF	relaxase		Influent	State B	Week 2
BIN0034	100213	1	k101_59168	4819		d__Bacteria;p__Proteobacteria;c__Gammaproteobacteria;o__Burkholderiales;f__Thiobacillaceae;g__Thiobacillus;s__	14	0.471768	MOBF	relaxase		Influent	State B	Week 2
BIN0029	58796	1	k101_59168	4819		d__Bacteria;p__Proteobacteria;c__Alphaproteobacteria;o__Sphingomonadales;f__Sphingomonadaceae;g__Novosphingobium;s__	14	0.804089	MOBF	relaxase		Influent	State B	Week 2
BIN0011	294565	1	k101_59168	4819		d__Bacteria;p__Proteobacteria;c__Gammaproteobacteria;o__Burkholderiales;f__Ga0077523;g__Ga0077526;s__	14	0.160499	MOBF	relaxase		Influent	State B	Week 2
BIN0020	73013	1	k101_59168	4819		d__Bacteria;p__Proteobacteria;c__Alphaproteobacteria;o__Sphingomonadales;f__Sphingomonadaceae;g__Novosphingobium;s__	14	0.647518	MOBF	relaxase		Influent	State B	Week 2
BIN0038	90919	1	k101_59168	4819		d__Bacteria;p__Proteobacteria;c__Alphaproteobacteria;o__Sphingomonadales;f__Sphingomonadaceae;g__Chakrabartia;s__	14	0.519993	MOBF	relaxase		Influent	State B	Week 2
BIN0029	58796	1	k101_59168	4819		d__Bacteria;p__Proteobacteria;c__Alphaproteobacteria;o__Sphingomonadales;f__Sphingomonadaceae;g__Novosphingobium;s__	14	0.804089	MOBF	relaxase		Influent	State B	Week 2
BIN0029	58796	2	k101_59168	4819		d__Bacteria;p__Proteobacteria;c__Alphaproteobacteria;o__Sphingomonadales;f__Sphingomonadaceae;g__Novosphingobium;s__	14	1.60818	MOBF	relaxase		Influent	State B	Week 2
BIN0029	58796	1	k101_59168	4819		d__Bacteria;p__Proteobacteria;c__Alphaproteobacteria;o__Sphingomonadales;f__Sphingomonadaceae;g__Novosphingobium;s__	14	0.804089	MOBF	relaxase		Influent	State B	Week 2
BIN0029	58796	1	k101_59168	4819		d__Bacteria;p__Proteobacteria;c__Alphaproteobacteria;o__Sphingomonadales;f__Sphingomonadaceae;g__Novosphingobium;s__	14	0.804089	MOBF	relaxase		Influent	State B	Week 2
BIN0029	58796	1	k101_59168	4819		d__Bacteria;p__Proteobacteria;c__Alphaproteobacteria;o__Sphingomonadales;f__Sphingomonadaceae;g__Novosphingobium;s__	14	0.804089	MOBF	relaxase		Influent	State B	Week 2
BIN0020	73013	1	k101_59168	4819		d__Bacteria;p__Proteobacteria;c__Alphaproteobacteria;o__Sphingomonadales;f__Sphingomonadaceae;g__Novosphingobium;s__	14	0.647518	MOBF	relaxase		Influent	State B	Week 2
BIN0029	58796	2	k101_59168	4819		d__Bacteria;p__Proteobacteria;c__Alphaproteobacteria;o__Sphingomonadales;f__Sphingomonadaceae;g__Novosphingobium;s__	14	1.60818	MOBF	relaxase		Influent	State B	Week 2
BIN0020	73013	1	k101_59168	4819		d__Bacteria;p__Proteobacteria;c__Alphaproteobacteria;o__Sphingomonadales;f__Sphingomonadaceae;g__Novosphingobium;s__	14	0.647518	MOBF	relaxase		Influent	State B	Week 2
BIN0029	58796	1	k101_59168	4819		d__Bacteria;p__Proteobacteria;c__Alphaproteobacteria;o__Sphingomonadales;f__Sphingomonadaceae;g__Novosphingobium;s__	14	0.804089	MOBF	relaxase		Influent	State B	Week 2
BIN0029	58796	1	k101_59168	4819		d__Bacteria;p__Proteobacteria;c__Alphaproteobacteria;o__Sphingomonadales;f__Sphingomonadaceae;g__Novosphingobium;s__	14	0.804089	MOBF	relaxase		Influent	State B	Week 2
BIN0029	58796	4	k101_59168	4819		d__Bacteria;p__Proteobacteria;c__Alphaproteobacteria;o__Sphingomonadales;f__Sphingomonadaceae;g__Novosphingobium;s__	14	3.21636	MOBF	relaxase		Influent	State B	Week 2
BIN0029	58796	1	k101_59168	4819		d__Bacteria;p__Proteobacteria;c__Alphaproteobacteria;o__Sphingomonadales;f__Sphingomonadaceae;g__Novosphingobium;s__	14	0.804089	MOBF	relaxase		Influent	State B	Week 2
BIN0029	58796	1	k101_59168	4819		d__Bacteria;p__Proteobacteria;c__Alphaproteobacteria;o__Sphingomonadales;f__Sphingomonadaceae;g__Novosphingobium;s__	14	0.804089	MOBF	relaxase		Influent	State B	Week 2
BIN0029	58796	1	k101_59168	4819		d__Bacteria;p__Proteobacteria;c__Alphaproteobacteria;o__Sphingomonadales;f__Sphingomonadaceae;g__Novosphingobium;s__	14	0.804089	MOBF	relaxase		Influent	State B	Week 2
BIN0024	83107	1	k101_59168	4819		d__Bacteria;p__Proteobacteria;c__Gammaproteobacteria;o__Xanthomonadales;f__Xanthomonadaceae;g__Chiayiivirga;s__	14	0.568872	MOBF	relaxase		Influent	State B	Week 2
BIN0029	58796	1	k101_59168	4819		d__Bacteria;p__Proteobacteria;c__Alphaproteobacteria;o__Sphingomonadales;f__Sphingomonadaceae;g__Novosphingobium;s__	14	0.804089	MOBF	relaxase		Influent	State B	Week 2
BIN0029	58796	1	k101_59168	4819		d__Bacteria;p__Proteobacteria;c__Alphaproteobacteria;o__Sphingomonadales;f__Sphingomonadaceae;g__Novosphingobium;s__	14	0.804089	MOBF	relaxase		Influent	State B	Week 2
BIN0061	55266	5	k101_59168	4819		Unclassified	14	4.27724	MOBF	relaxase		Influent	State B	Week 2
BIN0029	58796	1	k101_59168	4819		d__Bacteria;p__Proteobacteria;c__Alphaproteobacteria;o__Sphingomonadales;f__Sphingomonadaceae;g__Novosphingobium;s__	14	0.804089	MOBF	relaxase		Influent	State B	Week 2
BIN0029	58796	1	k101_59168	4819		d__Bacteria;p__Proteobacteria;c__Alphaproteobacteria;o__Sphingomonadales;f__Sphingomonadaceae;g__Novosphingobium;s__	14	0.804089	MOBF	relaxase		Influent	State B	Week 2
BIN0029	58796	1	k101_59168	4819		d__Bacteria;p__Proteobacteria;c__Alphaproteobacteria;o__Sphingomonadales;f__Sphingomonadaceae;g__Novosphingobium;s__	14	0.804089	MOBF	relaxase		Influent	State B	Week 2
BIN0018	97392	1	k101_59168	4819		d__Bacteria;p__Proteobacteria;c__Gammaproteobacteria;o__Chromatiales;f__Chromatiaceae;g__M0108;s__M0108	14	0.485432	MOBF	relaxase		Influent	State B	Week 2
BIN0029	58796	1	k101_59168	4819		d__Bacteria;p__Proteobacteria;c__Alphaproteobacteria;o__Sphingomonadales;f__Sphingomonadaceae;g__Novosphingobium;s__	14	0.804089	MOBF	relaxase		Influent	State B	Week 2
BIN0016	62267	1	k101_59168	4819		d__Bacteria;p__Proteobacteria;c__Gammaproteobacteria;o__Competibacterales;f__Competibacteraceae;g__Competibacter;s__Competibacter	14	0.759266	MOBF	relaxase		Influent	State B	Week 2
BIN0029	58796	2	k101_59168	4819		d__Bacteria;p__Proteobacteria;c__Alphaproteobacteria;o__Sphingomonadales;f__Sphingomonadaceae;g__Novosphingobium;s__	14	1.60818	MOBF	relaxase		Influent	State B	Week 2
BIN0027	78884	1	k101_59168	4819		d__Bacteria;p__Proteobacteria;c__Alphaproteobacteria;o__Sphingomonadales;f__Sphingomonadaceae;g__Novosphingobium;s__	14	0.599326	MOBF	relaxase		Influent	State B	Week 2
BIN0066	61241	1	k101_59168	4819		d__Bacteria;p__Proteobacteria;c__Gammaproteobacteria;o__Burkholderiales;f__Burkholderiaceae;g__JAABQG01;s__	14	0.771987	MOBF	relaxase		Influent	State B	Week 2
BIN0029	58796	3	k101_59168	4819		d__Bacteria;p__Proteobacteria;c__Alphaproteobacteria;o__Sphingomonadales;f__Sphingomonadaceae;g__Novosphingobium;s__	14	2.41227	MOBF	relaxase		Influent	State B	Week 2
BIN0029	58796	1	k101_59168	4819		d__Bacteria;p__Proteobacteria;c__Alphaproteobacteria;o__Sphingomonadales;f__Sphingomonadaceae;g__Novosphingobium;s__	14	0.804089	MOBF	relaxase		Influent	State B	Week 2
BIN0017	350144	1	k101_59168	4819		d__Bacteria;p__Proteobacteria;c__Gammaproteobacteria;o__Competibacterales;f__Competibacteraceae;g__Competibacter_A;s__	14	0.135022	MOBF	relaxase		Influent	State B	Week 2
BIN0029	58796	1	k101_59168	4819		d__Bacteria;p__Proteobacteria;c__Alphaproteobacteria;o__Sphingomonadales;f__Sphingomonadaceae;g__Novosphingobium;s__	14	0.804089	MOBF	relaxase		Influent	State B	Week 2
BIN0060	38311	3	k101_59168	4819		d__Bacteria;p__Bacteroidota;c__Bacteroidia;o__Chitinophagales;f__Chitinophagaceae;g__;s__	14	3.70211	MOBF	relaxase		Influent	State B	Week 2
BIN0029	58796	1	k101_59168	4819		d__Bacteria;p__Proteobacteria;c__Alphaproteobacteria;o__Sphingomonadales;f__Sphingomonadaceae;g__Novosphingobium;s__	14	0.804089	MOBF	relaxase		Influent	State B	Week 2
BIN0029	58796	1	k101_59168	4819		d__Bacteria;p__Proteobacteria;c__Alphaproteobacteria;o__Sphingomonadales;f__Sphingomonadaceae;g__Novosphingobium;s__	14	0.804089	MOBF	relaxase		Influent	State B	Week 2
BIN0020	73013	1	k101_59168	4819		d__Bacteria;p__Proteobacteria;c__Alphaproteobacteria;o__Sphingomonadales;f__Sphingomonadaceae;g__Novosphingobium;s__	14	0.647518	MOBF	relaxase		Influent	State B	Week 2
BIN0029	58796	1	k101_59168	4819		d__Bacteria;p__Proteobacteria;c__Alphaproteobacteria;o__Sphingomonadales;f__Sphingomonadaceae;g__Novosphingobium;s__	14	0.804089	MOBF	relaxase		Influent	State B	Week 2
BIN0029	58796	2	k101_59168	4819		d__Bacteria;p__Proteobacteria;c__Alphaproteobacteria;o__Sphingomonadales;f__Sphingomonadaceae;g__Novosphingobium;s__	14	1.60818	MOBF	relaxase		Influent	State B	Week 2
BIN0064	63508	1	k101_59168	4819		d__Bacteria;p__Proteobacteria;c__Gammaproteobacteria;o__Burkholderiales;f__Burkholderiaceae;g__JAABQG01;s__	14	0.74443	MOBF	relaxase		Influent	State B	Week 2
BIN0029	58796	1	k101_59168	4819		d__Bacteria;p__Proteobacteria;c__Alphaproteobacteria;o__Sphingomonadales;f__Sphingomonadaceae;g__Novosphingobium;s__	14	0.804089	MOBF	relaxase		Influent	State B	Week 2
BIN0012	176848	1	k101_464718	1327		d__Bacteria;p__Proteobacteria;c__Gammaproteobacteria;o__Burkholderiales;f__Burkholderiaceae;g__Ottowia;s__Ottowia	No Cluster Assigned	0.970818				Influent	State B	Week 2
BIN0012	176848	1	k101_538156	1052		d__Bacteria;p__Proteobacteria;c__Gammaproteobacteria;o__Burkholderiales;f__Burkholderiaceae;g__Ottowia;s__Ottowia	No Cluster Assigned	1.2246				Influent	State B	Week 2
BIN0012	176848	1	k101_622334	3052		d__Bacteria;p__Proteobacteria;c__Gammaproteobacteria;o__Burkholderiales;f__Burkholderiaceae;g__Ottowia;s__Ottowia	10	0.422109			MOBH	Influent	State B	Week 2
BIN0001	201477	1	k101_636283	1042		d__Bacteria;p__Proteobacteria;c__Gammaproteobacteria;o__Burkholderiales;f__Rhodocyclaceae;g__Zoogloea;s__Zoogloea	No Cluster Assigned	1.08522				Influent	State B	Week 2
BIN0037	67878	1	k101_538156	1052		d__Bacteria;p__Bacteroidota;c__Bacteroidia;o__AKYH767-A;f__OLB10;g__OLB10;s__OLB10	No Cluster Assigned	3.19054				Influent	State B	Week 2
BIN0012	176848	1	k101_430048	1196		d__Bacteria;p__Proteobacteria;c__Gammaproteobacteria;o__Burkholderiales;f__Burkholderiaceae;g__Ottowia;s__Ottowia	3	1.07715			F_traW;F_traU;F_trbC;F_traN	Influent	State B	Week 2
BIN0083	28567	1	k101_464718	1327		d__Bacteria;p__Proteobacteria;c__Gammaproteobacteria;o__Burkholderiales;f__Burkholderiaceae;g__JAABQG01;s__	No Cluster Assigned	6.00999				Influent	State B	Week 2
BIN0113	22984	1	k101_221338	1675		d__Bacteria;p__Patescibacteria;c__JAEDAM01;o__BD1-5;f__UBA2023;g__SSGK01;s__	No Cluster Assigned	5.91791				Influent	State B	Week 2
BIN0029	58796	3	k101_668783	11827		d__Bacteria;p__Proteobacteria;c__Alphaproteobacteria;o__Sphingomonadales;f__Sphingomonadaceae;g__Novosphingobium;s__	15	0.982897				Influent	State B	Week 2
BIN0045	57628	1	k101_257377	1150		d__Bacteria;p__Proteobacteria;c__Gammaproteobacteria;o__Burkholderiales;f__Burkholderiaceae;g__JAABQG01;s__	No Cluster Assigned	3.43778			T_virB9	Influent	State B	Week 2
BIN0001	201477	1	k101_210817	1230		d__Bacteria;p__Proteobacteria;c__Gammaproteobacteria;o__Burkholderiales;f__Rhodocyclaceae;g__Zoogloea;s__Zoogloea	No Cluster Assigned	0.919345				Influent	State B	Week 2
BIN0013	147919	1	k101_257377	1150		d__Bacteria;p__Proteobacteria;c__Gammaproteobacteria;o__Burkholderiales;f__Burkholderiaceae;g__Acidovorax;s__	No Cluster Assigned	1.33933			T_virB9	Influent	State B	Week 2
BIN0028	74828	1	k101_111372	2084		d__Bacteria;p__Proteobacteria;c__Gammaproteobacteria;o__Burkholderiales;f__Burkholderiaceae;g__Ottowia;s__	No Cluster Assigned	1.46099				Influent	State B	Week 2
BIN0028	74828	1	k101_302408	1429		d__Bacteria;p__Proteobacteria;c__Gammaproteobacteria;o__Burkholderiales;f__Burkholderiaceae;g__Ottowia;s__	7	2.13065				Influent	State B	Week 2
BIN0028	74828	1	k101_319808	1310		d__Bacteria;p__Proteobacteria;c__Gammaproteobacteria;o__Burkholderiales;f__Burkholderiaceae;g__Ottowia;s__	16	2.3242			G_tfc7;t4cp1	Influent	State B	Week 2
BIN0028	74828	1	k101_570143	4758		d__Bacteria;p__Proteobacteria;c__Gammaproteobacteria;o__Burkholderiales;f__Burkholderiaceae;g__Ottowia;s__	No Cluster Assigned	0.639912				Influent	State B	Week 2
BIN0041	119121	1	k101_605267	1215		d__Bacteria;p__Bacteroidota;c__Bacteroidia;o__NS11-12g;f__UBA955;g__;s__	11	1.57414			F_traG	Influent	State B	Week 2
BIN0021	96826	1	k101_60415	1614		d__Bacteria;p__Bacteroidota;c__Bacteroidia;o__Chitinophagales;f__Saprospiraceae;g__UBA2329;s__UBA2329	No Cluster Assigned	1.45785				Influent	State B	Week 2
BIN0021	96826	5	k101_60415	1614		d__Bacteria;p__Bacteroidota;c__Bacteroidia;o__Chitinophagales;f__Saprospiraceae;g__UBA2329;s__UBA2329	No Cluster Assigned	7.28926				Influent	State B	Week 2
BIN0021	96826	9	k101_60415	1614		d__Bacteria;p__Bacteroidota;c__Bacteroidia;o__Chitinophagales;f__Saprospiraceae;g__UBA2329;s__UBA2329	No Cluster Assigned	13.1207				Influent	State B	Week 2
BIN0021	96826	1	k101_60415	1614		d__Bacteria;p__Bacteroidota;c__Bacteroidia;o__Chitinophagales;f__Saprospiraceae;g__UBA2329;s__UBA2329	No Cluster Assigned	1.45785				Influent	State B	Week 2
BIN0061	55266	1	k101_60415	1614		Unclassified	No Cluster Assigned	2.55416				Influent	State B	Week 2
BIN0012	176848	2	k101_111372	2084		d__Bacteria;p__Proteobacteria;c__Gammaproteobacteria;o__Burkholderiales;f__Burkholderiaceae;g__Ottowia;s__Ottowia	No Cluster Assigned	1.23635				Influent	State B	Week 2
BIN0005	130852	1	k101_268127	1288		d__Bacteria;p__Bacteroidota;c__Bacteroidia;o__Chitinophagales;f__Saprospiraceae;g__M3007;s__M3007	19	1.3518			MOBQ	Influent	State B	Week 2
BIN0072	64662	1	k101_464718	1327		d__Bacteria;p__Proteobacteria;c__Gammaproteobacteria;o__Burkholderiales;f__Burkholderiaceae;g__JAABQG01;s__	No Cluster Assigned	2.65515				Influent	State B	Week 2
BIN0073	20286	1	k101_464718	1327		d__Bacteria;p__Bacteroidota;c__Bacteroidia;o__Chitinophagales;f__Chitinophagaceae;g__JJ008;s__	No Cluster Assigned	8.46334				Influent	State B	Week 2
BIN0001	201477	1	k101_210817	1230		d__Bacteria;p__Proteobacteria;c__Gammaproteobacteria;o__Burkholderiales;f__Rhodocyclaceae;g__Zoogloea;s__Zoogloea	No Cluster Assigned	0.919345				Influent	State B	Week 2
BIN0028	74828	1	k101_636283	1042		d__Bacteria;p__Proteobacteria;c__Gammaproteobacteria;o__Burkholderiales;f__Burkholderiaceae;g__Ottowia;s__	No Cluster Assigned	2.92198				Influent	State B	Week 2
BIN0000	442547	1	k101_430048	1196			3	0.430446			F_traW;F_traU;F_trbC;F_traN	Influent	State B	Week 2
BIN0028	74828	1	k101_570143	4758		d__Bacteria;p__Proteobacteria;c__Gammaproteobacteria;o__Burkholderiales;f__Burkholderiaceae;g__Ottowia;s__	No Cluster Assigned	0.639912				Influent	State B	Week 2
BIN0069	32680	1	k101_212746	2565		d__Bacteria;p__Proteobacteria;c__Gammaproteobacteria;o__Burkholderiales;f__Burkholderiaceae;g__JAAFIP01;s__	No Cluster Assigned	2.71794				Influent	State B	Week 2
BIN0069	32680	1	k101_314606	2211		d__Bacteria;p__Proteobacteria;c__Gammaproteobacteria;o__Burkholderiales;f__Burkholderiaceae;g__JAAFIP01;s__	No Cluster Assigned	3.1531			MOBH	Influent	State B	Week 2
BIN0069	32680	1	k101_464718	1327		d__Bacteria;p__Proteobacteria;c__Gammaproteobacteria;o__Burkholderiales;f__Burkholderiaceae;g__JAAFIP01;s__	No Cluster Assigned	5.25359				Influent	State B	Week 2
BIN0115	11716	1	k101_570143	4758		Unclassified	No Cluster Assigned	4.08701				Influent	State B	Week 2
BIN0079	37466	1	k101_315275	1485		d__Bacteria;p__Proteobacteria;c__Alphaproteobacteria;o__Micavibrionales;f__Micavibrionaceae;g__UBA1573;s__	No Cluster Assigned	4.09492				Influent	State B	Week 2
BIN0016	62267	1	k101_268127	1288		d__Bacteria;p__Proteobacteria;c__Gammaproteobacteria;o__Competibacterales;f__Competibacteraceae;g__Competibacter;s__Competibacter	19	2.84076			MOBQ	Influent	State B	Week 2
BIN0016	62267	1	k101_607119	2518		d__Bacteria;p__Proteobacteria;c__Gammaproteobacteria;o__Competibacterales;f__Competibacteraceae;g__Competibacter;s__Competibacter	No Cluster Assigned	1.4531			I_traI;I_traK	Influent	State B	Week 2
BIN0016	62267	2	k101_614444	2147		d__Bacteria;p__Proteobacteria;c__Gammaproteobacteria;o__Competibacterales;f__Competibacteraceae;g__Competibacter;s__Competibacter	9	3.40839				Influent	State B	Week 2
BIN0012	176848	1	k101_111372	2084		d__Bacteria;p__Proteobacteria;c__Gammaproteobacteria;o__Burkholderiales;f__Burkholderiaceae;g__Ottowia;s__Ottowia	No Cluster Assigned	0.618175				Influent	State B	Week 2
BIN0020	73013	1	k101_77176	1260		d__Bacteria;p__Proteobacteria;c__Alphaproteobacteria;o__Sphingomonadales;f__Sphingomonadaceae;g__Novosphingobium;s__	No Cluster Assigned	2.4765			T_virB5;virb4	Influent	State B	Week 2
BIN0020	73013	1	k101_622740	1002		d__Bacteria;p__Proteobacteria;c__Alphaproteobacteria;o__Sphingomonadales;f__Sphingomonadaceae;g__Novosphingobium;s__	No Cluster Assigned	3.11416				Influent	State B	Week 2
BIN0040	277036	1	k101_628944	1081		d__Bacteria;p__Proteobacteria;c__Gammaproteobacteria;o__Burkholderiales;f__Burkholderiaceae;g__Tibeticola;s__Tibeticola	No Cluster Assigned	0.760759				Influent	State B	Week 2
BIN0012	176848	1	k101_607119	2518		d__Bacteria;p__Proteobacteria;c__Gammaproteobacteria;o__Burkholderiales;f__Burkholderiaceae;g__Ottowia;s__Ottowia	No Cluster Assigned	0.511627			I_traI;I_traK	Influent	State B	Week 2
BIN0015	99266	1	k101_302408	1429		d__Bacteria;p__Proteobacteria;c__Gammaproteobacteria;o__Burkholderiales;f__Rhodocyclaceae;g__Methyloversatilis;s__Methyloversatilis	7	1.60611				Influent	State B	Week 2
BIN0012	176848	2	k101_111372	2084		d__Bacteria;p__Proteobacteria;c__Gammaproteobacteria;o__Burkholderiales;f__Burkholderiaceae;g__Ottowia;s__Ottowia	No Cluster Assigned	1.23635				Influent	State B	Week 2
BIN0012	176848	1	k101_414227	1865		d__Bacteria;p__Proteobacteria;c__Gammaproteobacteria;o__Burkholderiales;f__Burkholderiaceae;g__Ottowia;s__Ottowia	11	0.690765			F_traG	Influent	State B	Week 2
BIN0012	176848	2	k101_430048	1196		d__Bacteria;p__Proteobacteria;c__Gammaproteobacteria;o__Burkholderiales;f__Burkholderiaceae;g__Ottowia;s__Ottowia	3	2.15431			F_traW;F_traU;F_trbC;F_traN	Influent	State B	Week 2
BIN0028	74828	1	k101_396428	1881		d__Bacteria;p__Proteobacteria;c__Gammaproteobacteria;o__Burkholderiales;f__Burkholderiaceae;g__Ottowia;s__	1	1.61866			T_virB3;T_virB2	Influent	State B	Week 2
BIN0020	73013	1	k101_251828	1499		d__Bacteria;p__Proteobacteria;c__Alphaproteobacteria;o__Sphingomonadales;f__Sphingomonadaceae;g__Novosphingobium;s__	14	2.08165				Influent	State B	Week 2
BIN0020	73013	1	k101_622740	1002		d__Bacteria;p__Proteobacteria;c__Alphaproteobacteria;o__Sphingomonadales;f__Sphingomonadaceae;g__Novosphingobium;s__	No Cluster Assigned	3.11416				Influent	State B	Week 2
BIN0079	37466	1	k101_315275	1485		d__Bacteria;p__Proteobacteria;c__Alphaproteobacteria;o__Micavibrionales;f__Micavibrionaceae;g__UBA1573;s__	No Cluster Assigned	4.09492				Influent	State B	Week 2
BIN0136	15083	1	k101_281146	1253		Unclassified	No Cluster Assigned	12.0551				Influent	State B	Week 2
BIN0015	99266	1	k101_652342	1970		d__Bacteria;p__Proteobacteria;c__Gammaproteobacteria;o__Burkholderiales;f__Rhodocyclaceae;g__Methyloversatilis;s__Methyloversatilis	No Cluster Assigned	1.16504			F_traV	Influent	State B	Week 2
BIN0072	64662	1	k101_464718	1327		d__Bacteria;p__Proteobacteria;c__Gammaproteobacteria;o__Burkholderiales;f__Burkholderiaceae;g__JAABQG01;s__	No Cluster Assigned	2.65515				Influent	State B	Week 2
BIN0102	19944	1	k101_464718	1327		Unclassified	No Cluster Assigned	8.60847				Influent	State B	Week 2
BIN0149	14096	1	k101_405611	1060		Unclassified	16	15.2478			G_tfc7	Influent	State B	Week 2
BIN0149	14096	1	k101_464718	1327		Unclassified	No Cluster Assigned	12.1799				Influent	State B	Week 2
BIN0070	61297	1	k101_281146	1253		d__Bacteria;p__Verrucomicrobiota;c__Verrucomicrobiae;o__Verrucomicrobiales;f__Verrucomicrobiaceae;g__Prosthecobacter;s__	No Cluster Assigned	2.96633				Influent	State B	Week 2
BIN0012	176848	1	k101_111372	2084		d__Bacteria;p__Proteobacteria;c__Gammaproteobacteria;o__Burkholderiales;f__Burkholderiaceae;g__Ottowia;s__Ottowia	No Cluster Assigned	0.618175				Influent	State B	Week 2
BIN0012	176848	1	k101_628944	1081		d__Bacteria;p__Proteobacteria;c__Gammaproteobacteria;o__Burkholderiales;f__Burkholderiaceae;g__Ottowia;s__Ottowia	No Cluster Assigned	1.19174				Influent	State B	Week 2
BIN0000	442547	1	k101_111372	2084			No Cluster Assigned	0.247031				Influent	State B	Week 2
BIN0114	10118	1	k101_430048	1196		Unclassified	3	18.8271			F_traW;F_traU;F_trbC;F_traN	Influent	State B	Week 2
BIN0060	38311	1	k101_100507	1102		d__Bacteria;p__Bacteroidota;c__Bacteroidia;o__Chitinophagales;f__Chitinophagaceae;g__;s__	No Cluster Assigned	5.3964				Influent	State B	Week 2
BIN0004	132914	1	k101_603492	2699		d__Bacteria;p__Proteobacteria;c__Gammaproteobacteria;o__Burkholderiales;f__Burkholderiaceae;g__Aquabacterium_A;s__Aquabacterium_A	No Cluster Assigned	0.63509				Influent	State B	Week 2
BIN0004	132914	1	k101_668783	11827		d__Bacteria;p__Proteobacteria;c__Gammaproteobacteria;o__Burkholderiales;f__Burkholderiaceae;g__Aquabacterium_A;s__Aquabacterium_A	15	0.144932				Influent	State B	Week 2
BIN0004	132914	1	k101_684826	1781		d__Bacteria;p__Proteobacteria;c__Gammaproteobacteria;o__Burkholderiales;f__Burkholderiaceae;g__Aquabacterium_A;s__Aquabacterium_A	No Cluster Assigned	0.962442				Influent	State B	Week 2
BIN0024	83107	1	k101_221338	1675		d__Bacteria;p__Proteobacteria;c__Gammaproteobacteria;o__Xanthomonadales;f__Xanthomonadaceae;g__Chiayiivirga;s__	No Cluster Assigned	1.63665				Influent	State B	Week 2
BIN0054	85897	1	k101_257377	1150		d__Bacteria;p__Proteobacteria;c__Gammaproteobacteria;o__Burkholderiales;f__Burkholderiaceae;g__JAABQG01;s__	No Cluster Assigned	2.30639			T_virB9	Influent	State B	Week 2
BIN0024	83107	3	k101_221338	1675		d__Bacteria;p__Proteobacteria;c__Gammaproteobacteria;o__Xanthomonadales;f__Xanthomonadaceae;g__Chiayiivirga;s__	No Cluster Assigned	4.90996				Influent	State B	Week 2
BIN0024	83107	1	k101_304185	1426		d__Bacteria;p__Proteobacteria;c__Gammaproteobacteria;o__Xanthomonadales;f__Xanthomonadaceae;g__Chiayiivirga;s__	No Cluster Assigned	1.92244				Influent	State B	Week 2
BIN0029	58796	1	k101_668783	11827		d__Bacteria;p__Proteobacteria;c__Alphaproteobacteria;o__Sphingomonadales;f__Sphingomonadaceae;g__Novosphingobium;s__	15	0.327632				Influent	State B	Week 2
BIN0001	201477	1	k101_498777	1062		d__Bacteria;p__Proteobacteria;c__Gammaproteobacteria;o__Burkholderiales;f__Rhodocyclaceae;g__Zoogloea;s__Zoogloea	No Cluster Assigned	1.06478			F_traN	Influent	State B	Week 2
BIN0011	294565	1	k101_607119	2518		d__Bacteria;p__Proteobacteria;c__Gammaproteobacteria;o__Burkholderiales;f__Ga0077523;g__Ga0077526;s__	No Cluster Assigned	0.307165			I_traI;I_traK	Influent	State B	Week 2
BIN0017	350144	1	k101_342575	6714		d__Bacteria;p__Proteobacteria;c__Gammaproteobacteria;o__Competibacterales;f__Competibacteraceae;g__Competibacter_A;s__	No Cluster Assigned	0.0969128				Influent	State B	Week 2
BIN0031	59243	1	k101_628944	1081		d__Bacteria;p__Proteobacteria;c__Gammaproteobacteria;o__Xanthomonadales;f__Xanthomonadaceae;g__Thermomonas;s__Thermomonas	No Cluster Assigned	3.55751				Influent	State B	Week 2
BIN0056	51956	1	k101_251828	1499		d__Bacteria;p__Proteobacteria;c__Alphaproteobacteria;o__Sphingomonadales;f__Sphingomonadaceae;g__Sphingobium;s__	14	2.92531				Influent	State B	Week 2
BIN0029	58796	1	k101_668783	11827		d__Bacteria;p__Proteobacteria;c__Alphaproteobacteria;o__Sphingomonadales;f__Sphingomonadaceae;g__Novosphingobium;s__	15	0.327632				Influent	State B	Week 2
BIN0012	176848	1	k101_111372	2084		d__Bacteria;p__Proteobacteria;c__Gammaproteobacteria;o__Burkholderiales;f__Burkholderiaceae;g__Ottowia;s__Ottowia	No Cluster Assigned	0.618175				Influent	State B	Week 2
BIN0012	176848	1	k101_430048	1196		d__Bacteria;p__Proteobacteria;c__Gammaproteobacteria;o__Burkholderiales;f__Burkholderiaceae;g__Ottowia;s__Ottowia	3	1.07715			F_traW;F_traU;F_trbC;F_traN	Influent	State B	Week 2
BIN0017	350144	1	k101_636283	1042		d__Bacteria;p__Proteobacteria;c__Gammaproteobacteria;o__Competibacterales;f__Competibacteraceae;g__Competibacter_A;s__	No Cluster Assigned	0.624446				Influent	State B	Week 2
BIN0008	137520	1	k101_622334	3052		d__Bacteria;p__Proteobacteria;c__Gammaproteobacteria;o__Burkholderiales;f__Burkholderiaceae;g__Quisquiliibacterium;s__	10	0.542824			MOBH	Influent	State B	Week 2
BIN0004	132914	1	k101_405611	1060		d__Bacteria;p__Proteobacteria;c__Gammaproteobacteria;o__Burkholderiales;f__Burkholderiaceae;g__Aquabacterium_A;s__Aquabacterium_A	16	1.61708			G_tfc7	Influent	State B	Week 2
BIN0012	176848	3	k101_111372	2084		d__Bacteria;p__Proteobacteria;c__Gammaproteobacteria;o__Burkholderiales;f__Burkholderiaceae;g__Ottowia;s__Ottowia	No Cluster Assigned	1.85452				Influent	State B	Week 2
BIN0012	176848	1	k101_396428	1881		d__Bacteria;p__Proteobacteria;c__Gammaproteobacteria;o__Burkholderiales;f__Burkholderiaceae;g__Ottowia;s__Ottowia	1	0.684889			T_virB3;T_virB2	Influent	State B	Week 2
BIN0012	176848	1	k101_405611	1060		d__Bacteria;p__Proteobacteria;c__Gammaproteobacteria;o__Burkholderiales;f__Burkholderiaceae;g__Ottowia;s__Ottowia	16	1.21535			G_tfc7	Influent	State B	Week 2
BIN0012	176848	4	k101_430048	1196		d__Bacteria;p__Proteobacteria;c__Gammaproteobacteria;o__Burkholderiales;f__Burkholderiaceae;g__Ottowia;s__Ottowia	3	4.30862			F_traW;F_traU;F_trbC;F_traN	Influent	State B	Week 2
BIN0074	24860	1	k101_603492	2699		d__Bacteria;p__Proteobacteria;c__Gammaproteobacteria;o__Burkholderiales;f__Rhodocyclaceae;g__Methyloversatilis;s__	No Cluster Assigned	3.39551				Influent	State B	Week 2
BIN0068	45532	1	k101_614444	2147		d__Bacteria;p__Proteobacteria;c__Alphaproteobacteria;o__UBA2400;f__UBA2400;g__;s__	9	2.33056				Influent	State B	Week 2
BIN0008	137520	1	k101_257377	1150		d__Bacteria;p__Proteobacteria;c__Gammaproteobacteria;o__Burkholderiales;f__Burkholderiaceae;g__Quisquiliibacterium;s__	No Cluster Assigned	1.44061			T_virB9	Influent	State B	Week 2
BIN0020	73013	2	k101_77176	1260		d__Bacteria;p__Proteobacteria;c__Alphaproteobacteria;o__Sphingomonadales;f__Sphingomonadaceae;g__Novosphingobium;s__	No Cluster Assigned	4.953			T_virB5;virb4	Influent	State B	Week 2
BIN0020	73013	1	k101_267271	1535		d__Bacteria;p__Proteobacteria;c__Alphaproteobacteria;o__Sphingomonadales;f__Sphingomonadaceae;g__Novosphingobium;s__	25	2.03283			F_traK;F_traE	Influent	State B	Week 2
BIN0020	73013	1	k101_622740	1002		d__Bacteria;p__Proteobacteria;c__Alphaproteobacteria;o__Sphingomonadales;f__Sphingomonadaceae;g__Novosphingobium;s__	No Cluster Assigned	3.11416				Influent	State B	Week 2
BIN0040	277036	1	k101_116546	2775		d__Bacteria;p__Proteobacteria;c__Gammaproteobacteria;o__Burkholderiales;f__Burkholderiaceae;g__Tibeticola;s__Tibeticola	No Cluster Assigned	0.296353				Influent	State B	Week 2
BIN0045	57628	1	k101_257377	1150		d__Bacteria;p__Proteobacteria;c__Gammaproteobacteria;o__Burkholderiales;f__Burkholderiaceae;g__JAABQG01;s__	No Cluster Assigned	3.43778			T_virB9	Influent	State B	Week 2
BIN0045	57628	1	k101_418322	1112		d__Bacteria;p__Proteobacteria;c__Gammaproteobacteria;o__Burkholderiales;f__Burkholderiaceae;g__JAABQG01;s__	38	3.55525				Influent	State B	Week 2
BIN0054	85897	1	k101_257377	1150		d__Bacteria;p__Proteobacteria;c__Gammaproteobacteria;o__Burkholderiales;f__Burkholderiaceae;g__JAABQG01;s__	No Cluster Assigned	2.30639			T_virB9	Influent	State B	Week 2
BIN0020	73013	1	k101_267271	1535		d__Bacteria;p__Proteobacteria;c__Alphaproteobacteria;o__Sphingomonadales;f__Sphingomonadaceae;g__Novosphingobium;s__	25	2.03283			F_traK;F_traE	Influent	State B	Week 2
BIN0012	176848	1	k101_405611	1060		d__Bacteria;p__Proteobacteria;c__Gammaproteobacteria;o__Burkholderiales;f__Burkholderiaceae;g__Ottowia;s__Ottowia	16	1.21535			G_tfc7	Influent	State B	Week 2
BIN0018	97392	1	k101_614444	2147		d__Bacteria;p__Proteobacteria;c__Gammaproteobacteria;o__Chromatiales;f__Chromatiaceae;g__M0108;s__M0108	9	1.08957				Influent	State B	Week 2
BIN0086	28539	1	k101_331673	4015		d__Bacteria;p__Proteobacteria;c__Alphaproteobacteria;o__Caulobacterales;f__Caulobacteraceae;g__Phenylobacterium;s__	No Cluster Assigned	1.98831				Influent	State B	Week 2
BIN0015	99266	1	k101_498777	1062		d__Bacteria;p__Proteobacteria;c__Gammaproteobacteria;o__Burkholderiales;f__Rhodocyclaceae;g__Methyloversatilis;s__Methyloversatilis	No Cluster Assigned	2.16115			F_traN	Influent	State B	Week 2
BIN0072	64662	1	k101_251828	1499		d__Bacteria;p__Proteobacteria;c__Gammaproteobacteria;o__Burkholderiales;f__Burkholderiaceae;g__JAABQG01;s__	14	2.35049				Influent	State B	Week 2
BIN0072	64662	1	k101_396428	1881		d__Bacteria;p__Proteobacteria;c__Gammaproteobacteria;o__Burkholderiales;f__Burkholderiaceae;g__JAABQG01;s__	1	1.87314			T_virB3;T_virB2	Influent	State B	Week 2
BIN0024	83107	1	k101_221338	1675		d__Bacteria;p__Proteobacteria;c__Gammaproteobacteria;o__Xanthomonadales;f__Xanthomonadaceae;g__Chiayiivirga;s__	No Cluster Assigned	1.63665				Influent	State B	Week 2
BIN0123	9575	1	k101_281146	1253		Unclassified	No Cluster Assigned	18.9897				Influent	State B	Week 2
BIN0028	74828	1	k101_111372	2084		d__Bacteria;p__Proteobacteria;c__Gammaproteobacteria;o__Burkholderiales;f__Burkholderiaceae;g__Ottowia;s__	No Cluster Assigned	1.46099				Influent	State B	Week 2
BIN0028	74828	1	k101_120946	4851		d__Bacteria;p__Proteobacteria;c__Gammaproteobacteria;o__Burkholderiales;f__Burkholderiaceae;g__Ottowia;s__	No Cluster Assigned	0.627644			MOBH	Influent	State B	Week 2
BIN0028	74828	1	k101_418322	1112		d__Bacteria;p__Proteobacteria;c__Gammaproteobacteria;o__Burkholderiales;f__Burkholderiaceae;g__Ottowia;s__	38	2.73804				Influent	State B	Week 2
BIN0028	74828	1	k101_538156	1052		d__Bacteria;p__Proteobacteria;c__Gammaproteobacteria;o__Burkholderiales;f__Burkholderiaceae;g__Ottowia;s__	No Cluster Assigned	2.8942				Influent	State B	Week 2
BIN0054	85897	1	k101_464718	1327		d__Bacteria;p__Proteobacteria;c__Gammaproteobacteria;o__Burkholderiales;f__Burkholderiaceae;g__JAABQG01;s__	No Cluster Assigned	1.99876				Influent	State B	Week 2
BIN0028	74828	1	k101_319808	1310		d__Bacteria;p__Proteobacteria;c__Gammaproteobacteria;o__Burkholderiales;f__Burkholderiaceae;g__Ottowia;s__	16	2.3242			G_tfc7;t4cp1	Influent	State B	Week 2
BIN0028	74828	1	k101_414227	1865		d__Bacteria;p__Proteobacteria;c__Gammaproteobacteria;o__Burkholderiales;f__Burkholderiaceae;g__Ottowia;s__	11	1.63255			F_traG	Influent	State B	Week 2
BIN0028	74828	1	k101_622334	3052		d__Bacteria;p__Proteobacteria;c__Gammaproteobacteria;o__Burkholderiales;f__Burkholderiaceae;g__Ottowia;s__	10	0.997609			MOBH	Influent	State B	Week 2
BIN0029	58796	1	k101_668783	11827		d__Bacteria;p__Proteobacteria;c__Alphaproteobacteria;o__Sphingomonadales;f__Sphingomonadaceae;g__Novosphingobium;s__	15	0.327632				Influent	State B	Week 2
BIN0040	277036	7	k101_538156	1052		d__Bacteria;p__Proteobacteria;c__Gammaproteobacteria;o__Burkholderiales;f__Burkholderiaceae;g__Tibeticola;s__Tibeticola	No Cluster Assigned	5.47211				Influent	State B	Week 2
BIN0016	62267	1	k101_607119	2518		d__Bacteria;p__Proteobacteria;c__Gammaproteobacteria;o__Competibacterales;f__Competibacteraceae;g__Competibacter;s__Competibacter	No Cluster Assigned	1.4531			I_traI;I_traK	Influent	State B	Week 2
BIN0016	62267	1	k101_614444	2147		d__Bacteria;p__Proteobacteria;c__Gammaproteobacteria;o__Competibacterales;f__Competibacteraceae;g__Competibacter;s__Competibacter	9	1.70419				Influent	State B	Week 2
BIN0024	83107	1	k101_605267	1215		d__Bacteria;p__Proteobacteria;c__Gammaproteobacteria;o__Xanthomonadales;f__Xanthomonadaceae;g__Chiayiivirga;s__	11	2.25629			F_traG	Influent	State B	Week 2
BIN0024	83107	1	k101_304185	1426		d__Bacteria;p__Proteobacteria;c__Gammaproteobacteria;o__Xanthomonadales;f__Xanthomonadaceae;g__Chiayiivirga;s__	No Cluster Assigned	1.92244				Influent	State B	Week 2
BIN0008	137520	1	k101_70274	1671		d__Bacteria;p__Proteobacteria;c__Gammaproteobacteria;o__Burkholderiales;f__Burkholderiaceae;g__Quisquiliibacterium;s__	8	0.991441			MOBQ	Influent	State B	Week 2
BIN0028	74828	1	k101_70274	1671		d__Bacteria;p__Proteobacteria;c__Gammaproteobacteria;o__Burkholderiales;f__Burkholderiaceae;g__Ottowia;s__	8	1.82208			MOBQ	Influent	State B	Week 2
BIN0083	28567	1	k101_70274	1671		d__Bacteria;p__Proteobacteria;c__Gammaproteobacteria;o__Burkholderiales;f__Burkholderiaceae;g__JAABQG01;s__	8	4.77274			MOBQ	Influent	State B	Week 2
BIN0004	132914	3	k101_70274	1671		d__Bacteria;p__Proteobacteria;c__Gammaproteobacteria;o__Burkholderiales;f__Burkholderiaceae;g__Aquabacterium_A;s__Aquabacterium_A	8	3.07739			MOBQ	Influent	State B	Week 2
BIN0008	137520	1	k101_70274	1671		d__Bacteria;p__Proteobacteria;c__Gammaproteobacteria;o__Burkholderiales;f__Burkholderiaceae;g__Quisquiliibacterium;s__	8	0.991441			MOBQ	Influent	State B	Week 2
BIN0012	176848	1	k101_70274	1671		d__Bacteria;p__Proteobacteria;c__Gammaproteobacteria;o__Burkholderiales;f__Burkholderiaceae;g__Ottowia;s__Ottowia	8	0.770961			MOBQ	Influent	State B	Week 2
BIN0038	90919	1	k101_70274	1671		d__Bacteria;p__Proteobacteria;c__Alphaproteobacteria;o__Sphingomonadales;f__Sphingomonadaceae;g__Chakrabartia;s__	8	1.49961			MOBQ	Influent	State B	Week 2
BIN0135	8406	1	k101_70274	1671		Unclassified	8	16.2197			MOBQ	Influent	State B	Week 2
BIN0139	6007	1	k101_70274	1671		Unclassified	8	22.6973			MOBQ	Influent	State B	Week 2
BIN0020	73013	1	k101_70274	1671		d__Bacteria;p__Proteobacteria;c__Alphaproteobacteria;o__Sphingomonadales;f__Sphingomonadaceae;g__Novosphingobium;s__	8	1.86738			MOBQ	Influent	State B	Week 2
BIN0056	51956	1	k101_70274	1671		d__Bacteria;p__Proteobacteria;c__Alphaproteobacteria;o__Sphingomonadales;f__Sphingomonadaceae;g__Sphingobium;s__	8	2.6242			MOBQ	Influent	State B	Week 2
BIN0072	64662	1	k101_70274	1671		d__Bacteria;p__Proteobacteria;c__Gammaproteobacteria;o__Burkholderiales;f__Burkholderiaceae;g__JAABQG01;s__	8	2.10855			MOBQ	Influent	State B	Week 2
BIN0017	350144	1	k101_70274	1671		d__Bacteria;p__Proteobacteria;c__Gammaproteobacteria;o__Competibacterales;f__Competibacteraceae;g__Competibacter_A;s__	8	0.389391			MOBQ	Influent	State B	Week 2
BIN0137	10120	1	k101_70274	1671		Unclassified	8	13.4726			MOBQ	Influent	State B	Week 2
BIN0004	132914	1	k101_70274	1671		d__Bacteria;p__Proteobacteria;c__Gammaproteobacteria;o__Burkholderiales;f__Burkholderiaceae;g__Aquabacterium_A;s__Aquabacterium_A	8	1.0258			MOBQ	Influent	State B	Week 2
BIN0065	71222	1	k101_70274	1671		d__Bacteria;p__Proteobacteria;c__Alphaproteobacteria;o__Caulobacterales;f__Caulobacteraceae;g__Phenylobacterium;s__	8	1.91434			MOBQ	Influent	State B	Week 2
BIN0074	24860	1	k101_70274	1671		d__Bacteria;p__Proteobacteria;c__Gammaproteobacteria;o__Burkholderiales;f__Rhodocyclaceae;g__Methyloversatilis;s__	8	5.48443			MOBQ	Influent	State B	Week 2
BIN0111	14660	1	k101_70274	1671		d__Bacteria;p__Elusimicrobiota;c__Elusimicrobia;o__F11;f__FEN-1173;g__JADJJR01;s__	8	9.30034			MOBQ	Influent	State B	Week 2
BIN0073	20286	1	k101_70274	1671		d__Bacteria;p__Bacteroidota;c__Bacteroidia;o__Chitinophagales;f__Chitinophagaceae;g__JJ008;s__	8	6.72104			MOBQ	Influent	State B	Week 2
BIN0038	90919	1	k101_70274	1671		d__Bacteria;p__Proteobacteria;c__Alphaproteobacteria;o__Sphingomonadales;f__Sphingomonadaceae;g__Chakrabartia;s__	8	1.49961			MOBQ	Influent	State B	Week 2
BIN0009	168148	1	k101_70274	1671		d__Bacteria;p__Actinobacteriota;c__Actinomycetia;o__Actinomycetales;f__Dermatophilaceae;g__GCA-2748155;s__	8	0.810851			MOBQ	Influent	State B	Week 2
BIN0061	55266	2	k101_70274	1671		Unclassified	8	4.93406			MOBQ	Influent	State B	Week 2
BIN0003	244726	1	k101_70274	1671		d__Bacteria;p__Myxococcota;c__Polyangia;o__Polyangiales;f__SG8-38;g__;s__	8	0.557125			MOBQ	Influent	State B	Week 2
BIN0010	133042	1	k101_70274	1671		d__Bacteria;p__Proteobacteria;c__Gammaproteobacteria;o__Burkholderiales;f__Burkholderiaceae;g__JADJCH01;s__	8	1.02481			MOBQ	Influent	State B	Week 2
BIN0020	73013	1	k101_70274	1671		d__Bacteria;p__Proteobacteria;c__Alphaproteobacteria;o__Sphingomonadales;f__Sphingomonadaceae;g__Novosphingobium;s__	8	1.86738			MOBQ	Influent	State B	Week 2
BIN0026	76428	1	k101_70274	1671		d__Bacteria;p__Bdellovibrionota;c__Bacteriovoracia;o__Bacteriovoracales;f__Bacteriovoracaceae;g__JABGUH01;s__	8	1.78394			MOBQ	Influent	State B	Week 2
BIN0012	176848	1	k101_70274	1671		d__Bacteria;p__Proteobacteria;c__Gammaproteobacteria;o__Burkholderiales;f__Burkholderiaceae;g__Ottowia;s__Ottowia	8	0.770961			MOBQ	Influent	State B	Week 2
BIN0012	176848	1	k101_70274	1671		d__Bacteria;p__Proteobacteria;c__Gammaproteobacteria;o__Burkholderiales;f__Burkholderiaceae;g__Ottowia;s__Ottowia	8	0.770961			MOBQ	Influent	State B	Week 2
BIN0029	58796	1	k101_70274	1671		d__Bacteria;p__Proteobacteria;c__Alphaproteobacteria;o__Sphingomonadales;f__Sphingomonadaceae;g__Novosphingobium;s__	8	2.31891			MOBQ	Influent	State B	Week 2
BIN0042	72155	1	k101_314606	2211		d__Bacteria;p__Proteobacteria;c__Gammaproteobacteria;o__Ga0077536;f__Ga0077536;g__Ga0077536;s__	No Cluster Assigned	1.42808			MOBH	Influent	State B	Week 2
BIN0047	60042	1	k101_107118	1386		d__Bacteria;p__Proteobacteria;c__Gammaproteobacteria;o__Burkholderiales;f__Rhodocyclaceae;g__JAEUNL01;s__	No Cluster Assigned	2.73773				Influent	State B	Week 2
BIN0001	201477	1	k101_210817	1230		d__Bacteria;p__Proteobacteria;c__Gammaproteobacteria;o__Burkholderiales;f__Rhodocyclaceae;g__Zoogloea;s__Zoogloea	No Cluster Assigned	0.919345				Influent	State B	Week 2
BIN0001	201477	1	k101_611019	1612		d__Bacteria;p__Proteobacteria;c__Gammaproteobacteria;o__Burkholderiales;f__Rhodocyclaceae;g__Zoogloea;s__Zoogloea	No Cluster Assigned	0.701485				Influent	State B	Week 2
BIN0045	57628	1	k101_464718	1327		d__Bacteria;p__Proteobacteria;c__Gammaproteobacteria;o__Burkholderiales;f__Burkholderiaceae;g__JAABQG01;s__	No Cluster Assigned	2.97923				Influent	State B	Week 2
BIN0137	10120	1	k101_622740	1002		Unclassified	No Cluster Assigned	22.4678				Influent	State B	Week 2
BIN0123	9575	1	k101_281146	1253		Unclassified	No Cluster Assigned	18.9897				Influent	State B	Week 2
BIN0060	38311	1	k101_100507	1102		d__Bacteria;p__Bacteroidota;c__Bacteroidia;o__Chitinophagales;f__Chitinophagaceae;g__;s__	No Cluster Assigned	5.3964				Influent	State B	Week 2
BIN0017	350144	1	k101_342575	6714		d__Bacteria;p__Proteobacteria;c__Gammaproteobacteria;o__Competibacterales;f__Competibacteraceae;g__Competibacter_A;s__	No Cluster Assigned	0.0969128				Influent	State B	Week 2
BIN0017	350144	1	k101_665332	1761		d__Bacteria;p__Proteobacteria;c__Gammaproteobacteria;o__Competibacterales;f__Competibacteraceae;g__Competibacter_A;s__	No Cluster Assigned	0.36949				Influent	State B	Week 2
BIN0029	58796	2	k101_668783	11827		d__Bacteria;p__Proteobacteria;c__Alphaproteobacteria;o__Sphingomonadales;f__Sphingomonadaceae;g__Novosphingobium;s__	15	0.655265				Influent	State B	Week 2
BIN0029	58796	1	k101_668783	11827		d__Bacteria;p__Proteobacteria;c__Alphaproteobacteria;o__Sphingomonadales;f__Sphingomonadaceae;g__Novosphingobium;s__	15	0.327632				Influent	State B	Week 2
BIN0001	201477	1	k101_608934	1007		d__Bacteria;p__Proteobacteria;c__Gammaproteobacteria;o__Burkholderiales;f__Rhodocyclaceae;g__Zoogloea;s__Zoogloea	No Cluster Assigned	1.12293				Influent	State B	Week 2
BIN0008	137520	1	k101_294252	2565		d__Bacteria;p__Proteobacteria;c__Gammaproteobacteria;o__Burkholderiales;f__Burkholderiaceae;g__Quisquiliibacterium;s__	No Cluster Assigned	0.645886				Influent	State B	Week 2
BIN0013	147919	1	k101_302408	1429		d__Bacteria;p__Proteobacteria;c__Gammaproteobacteria;o__Burkholderiales;f__Burkholderiaceae;g__Acidovorax;s__	7	1.07784				Influent	State B	Week 2
BIN0013	147919	1	k101_622334	3052		d__Bacteria;p__Proteobacteria;c__Gammaproteobacteria;o__Burkholderiales;f__Burkholderiaceae;g__Acidovorax;s__	10	0.504662			MOBH	Influent	State B	Week 2
BIN0083	28567	2	k101_464718	1327		d__Bacteria;p__Proteobacteria;c__Gammaproteobacteria;o__Burkholderiales;f__Burkholderiaceae;g__JAABQG01;s__	No Cluster Assigned	12.02				Influent	State B	Week 2
BIN0024	83107	2	k101_304185	1426		d__Bacteria;p__Proteobacteria;c__Gammaproteobacteria;o__Xanthomonadales;f__Xanthomonadaceae;g__Chiayiivirga;s__	No Cluster Assigned	3.84487				Influent	State B	Week 2
BIN0060	38311	2	k101_100507	1102		d__Bacteria;p__Bacteroidota;c__Bacteroidia;o__Chitinophagales;f__Chitinophagaceae;g__;s__	No Cluster Assigned	10.7928				Influent	State B	Week 2
BIN0001	201477	1	k101_342575	6714		d__Bacteria;p__Proteobacteria;c__Gammaproteobacteria;o__Burkholderiales;f__Rhodocyclaceae;g__Zoogloea;s__Zoogloea	No Cluster Assigned	0.168423				Influent	State B	Week 2
BIN0001	201477	1	k101_636283	1042		d__Bacteria;p__Proteobacteria;c__Gammaproteobacteria;o__Burkholderiales;f__Rhodocyclaceae;g__Zoogloea;s__Zoogloea	No Cluster Assigned	1.08522				Influent	State B	Week 2
BIN0028	74828	1	k101_396428	1881		d__Bacteria;p__Proteobacteria;c__Gammaproteobacteria;o__Burkholderiales;f__Burkholderiaceae;g__Ottowia;s__	1	1.61866			T_virB3;T_virB2	Influent	State B	Week 2
BIN0015	99266	1	k101_498777	1062		d__Bacteria;p__Proteobacteria;c__Gammaproteobacteria;o__Burkholderiales;f__Rhodocyclaceae;g__Methyloversatilis;s__Methyloversatilis	No Cluster Assigned	2.16115			F_traN	Influent	State B	Week 2
BIN0012	176848	1	k101_302408	1429		d__Bacteria;p__Proteobacteria;c__Gammaproteobacteria;o__Burkholderiales;f__Burkholderiaceae;g__Ottowia;s__Ottowia	7	0.901523				Influent	State B	Week 2
BIN0036	72053	1	k101_628944	1081		d__Bacteria;p__Proteobacteria;c__Gammaproteobacteria;o__Burkholderiales;f__Thiobacillaceae;g__Thiobacillus;s__Thiobacillus	No Cluster Assigned	2.92504				Influent	State B	Week 2
BIN0008	137520	1	k101_605267	1215		d__Bacteria;p__Proteobacteria;c__Gammaproteobacteria;o__Burkholderiales;f__Burkholderiaceae;g__Quisquiliibacterium;s__	11	1.36354			F_traG	Influent	State B	Week 2
BIN0026	76428	1	k101_387782	2671		d__Bacteria;p__Bdellovibrionota;c__Bacteriovoracia;o__Bacteriovoracales;f__Bacteriovoracaceae;g__JABGUH01;s__	No Cluster Assigned	1.11605				Influent	State B	Week 2
BIN0012	176848	1	k101_430048	1196		d__Bacteria;p__Proteobacteria;c__Gammaproteobacteria;o__Burkholderiales;f__Burkholderiaceae;g__Ottowia;s__Ottowia	3	1.07715			F_traW;F_traU;F_trbC;F_traN	Influent	State B	Week 2
BIN0012	176848	1	k101_570143	4758		d__Bacteria;p__Proteobacteria;c__Gammaproteobacteria;o__Burkholderiales;f__Burkholderiaceae;g__Ottowia;s__Ottowia	No Cluster Assigned	0.27076				Influent	State B	Week 2
BIN0060	38311	1	k101_100507	1102		d__Bacteria;p__Bacteroidota;c__Bacteroidia;o__Chitinophagales;f__Chitinophagaceae;g__;s__	No Cluster Assigned	5.3964				Influent	State B	Week 2
BIN0001	201477	1	k101_570143	4758		d__Bacteria;p__Proteobacteria;c__Gammaproteobacteria;o__Burkholderiales;f__Rhodocyclaceae;g__Zoogloea;s__Zoogloea	No Cluster Assigned	0.237662				Influent	State B	Week 2
BIN0083	28567	3	k101_464718	1327		d__Bacteria;p__Proteobacteria;c__Gammaproteobacteria;o__Burkholderiales;f__Burkholderiaceae;g__JAABQG01;s__	No Cluster Assigned	18.03				Influent	State B	Week 2
BIN0001	201477	1	k101_636283	1042		d__Bacteria;p__Proteobacteria;c__Gammaproteobacteria;o__Burkholderiales;f__Rhodocyclaceae;g__Zoogloea;s__Zoogloea	No Cluster Assigned	1.08522				Influent	State B	Week 2
BIN0001	201477	1	k101_498777	1062		d__Bacteria;p__Proteobacteria;c__Gammaproteobacteria;o__Burkholderiales;f__Rhodocyclaceae;g__Zoogloea;s__Zoogloea	No Cluster Assigned	1.06478			F_traN	Influent	State B	Week 2
BIN0022	91769	1	k101_125014	5507		d__Bacteria;p__Proteobacteria;c__Gammaproteobacteria;o__Burkholderiales;f__Burkholderiaceae;g__Rubrivivax;s__	No Cluster Assigned	0.450815				Influent	State B	Week 2
BIN0001	201477	1	k101_210817	1230		d__Bacteria;p__Proteobacteria;c__Gammaproteobacteria;o__Burkholderiales;f__Rhodocyclaceae;g__Zoogloea;s__Zoogloea	No Cluster Assigned	0.919345				Influent	State B	Week 2
BIN0028	74828	1	k101_622334	3052		d__Bacteria;p__Proteobacteria;c__Gammaproteobacteria;o__Burkholderiales;f__Burkholderiaceae;g__Ottowia;s__	10	0.997609			MOBH	Influent	State B	Week 2
BIN0028	74828	1	k101_115036	1343		d__Bacteria;p__Proteobacteria;c__Gammaproteobacteria;o__Burkholderiales;f__Burkholderiaceae;g__Ottowia;s__	No Cluster Assigned	2.26709				Influent	State B	Week 2
BIN0083	28567	1	k101_464718	1327		d__Bacteria;p__Proteobacteria;c__Gammaproteobacteria;o__Burkholderiales;f__Burkholderiaceae;g__JAABQG01;s__	No Cluster Assigned	6.00999				Influent	State B	Week 2
BIN0015	99266	1	k101_629558	1201		d__Bacteria;p__Proteobacteria;c__Gammaproteobacteria;o__Burkholderiales;f__Rhodocyclaceae;g__Methyloversatilis;s__Methyloversatilis	No Cluster Assigned	1.91102				Influent	State B	Week 2
BIN0017	350144	1	k101_530470	1411		d__Bacteria;p__Proteobacteria;c__Gammaproteobacteria;o__Competibacterales;f__Competibacteraceae;g__Competibacter_A;s__	No Cluster Assigned	0.461143				Influent	State B	Week 2
BIN0072	64662	1	k101_464718	1327		d__Bacteria;p__Proteobacteria;c__Gammaproteobacteria;o__Burkholderiales;f__Burkholderiaceae;g__JAABQG01;s__	No Cluster Assigned	2.65515				Influent	State B	Week 2
BIN0064	63508	1	k101_622334	3052		d__Bacteria;p__Proteobacteria;c__Gammaproteobacteria;o__Burkholderiales;f__Burkholderiaceae;g__JAABQG01;s__	10	1.17543			MOBH	Influent	State B	Week 2
BIN0028	74828	1	k101_418322	1112		d__Bacteria;p__Proteobacteria;c__Gammaproteobacteria;o__Burkholderiales;f__Burkholderiaceae;g__Ottowia;s__	38	2.73804				Influent	State B	Week 2
BIN0028	74828	1	k101_622334	3052		d__Bacteria;p__Proteobacteria;c__Gammaproteobacteria;o__Burkholderiales;f__Burkholderiaceae;g__Ottowia;s__	10	0.997609			MOBH	Influent	State B	Week 2
BIN0008	137520	1	k101_538156	1052		d__Bacteria;p__Proteobacteria;c__Gammaproteobacteria;o__Burkholderiales;f__Burkholderiaceae;g__Quisquiliibacterium;s__	No Cluster Assigned	1.57481				Influent	State B	Week 2
BIN0004	132914	1	k101_396428	1881		d__Bacteria;p__Proteobacteria;c__Gammaproteobacteria;o__Burkholderiales;f__Burkholderiaceae;g__Aquabacterium_A;s__Aquabacterium_A	1	0.911275			T_virB3;T_virB2	Influent	State B	Week 2
BIN0004	132914	1	k101_605267	1215		d__Bacteria;p__Proteobacteria;c__Gammaproteobacteria;o__Burkholderiales;f__Burkholderiaceae;g__Aquabacterium_A;s__Aquabacterium_A	11	1.41079			F_traG	Influent	State B	Week 2
BIN0012	176848	1	k101_111372	2084		d__Bacteria;p__Proteobacteria;c__Gammaproteobacteria;o__Burkholderiales;f__Burkholderiaceae;g__Ottowia;s__Ottowia	No Cluster Assigned	0.618175				Influent	State B	Week 2
BIN0012	176848	1	k101_418322	1112		d__Bacteria;p__Proteobacteria;c__Gammaproteobacteria;o__Burkholderiales;f__Burkholderiaceae;g__Ottowia;s__Ottowia	38	1.15852				Influent	State B	Week 2
BIN0022	91769	1	k101_622740	1002		d__Bacteria;p__Proteobacteria;c__Gammaproteobacteria;o__Burkholderiales;f__Burkholderiaceae;g__Rubrivivax;s__	No Cluster Assigned	2.47768				Influent	State B	Week 2
BIN0054	85897	1	k101_464718	1327		d__Bacteria;p__Proteobacteria;c__Gammaproteobacteria;o__Burkholderiales;f__Burkholderiaceae;g__JAABQG01;s__	No Cluster Assigned	1.99876				Influent	State B	Week 2
BIN0020	73013	1	k101_77176	1260		d__Bacteria;p__Proteobacteria;c__Alphaproteobacteria;o__Sphingomonadales;f__Sphingomonadaceae;g__Novosphingobium;s__	No Cluster Assigned	2.4765			T_virB5;virb4	Influent	State B	Week 2
BIN0020	73013	2	k101_267271	1535		d__Bacteria;p__Proteobacteria;c__Alphaproteobacteria;o__Sphingomonadales;f__Sphingomonadaceae;g__Novosphingobium;s__	25	4.06565			F_traK;F_traE	Influent	State B	Week 2
BIN0015	99266	1	k101_405611	1060		d__Bacteria;p__Proteobacteria;c__Gammaproteobacteria;o__Burkholderiales;f__Rhodocyclaceae;g__Methyloversatilis;s__Methyloversatilis	16	2.16522			G_tfc7	Influent	State B	Week 2
BIN0023	92985	1	k101_414227	1865		d__Bacteria;p__Proteobacteria;c__Gammaproteobacteria;o__Burkholderiales;f__Rhodocyclaceae;g__Methyloversatilis;s__	11	1.31376			F_traG	Influent	State B	Week 2
BIN0053	61916	1	k101_129373	2154		d__Bacteria;p__Proteobacteria;c__Gammaproteobacteria;o__Competibacterales;f__Competibacteraceae;g__RXIW01;s__RXIW01	No Cluster Assigned	1.70829				Influent	State B	Week 2
BIN0028	74828	1	k101_455146	1379		d__Bacteria;p__Proteobacteria;c__Gammaproteobacteria;o__Burkholderiales;f__Burkholderiaceae;g__Ottowia;s__	No Cluster Assigned	2.20791			G_tfc3;G_tfc2	Influent	State B	Week 2
BIN0001	201477	1	k101_611019	1612		d__Bacteria;p__Proteobacteria;c__Gammaproteobacteria;o__Burkholderiales;f__Rhodocyclaceae;g__Zoogloea;s__Zoogloea	No Cluster Assigned	0.701485				Influent	State B	Week 2
BIN0009	168148	1	k101_614444	2147		d__Bacteria;p__Actinobacteriota;c__Actinomycetia;o__Actinomycetales;f__Dermatophilaceae;g__GCA-2748155;s__	9	0.631081				Influent	State B	Week 2
BIN0012	176848	1	k101_111372	2084		d__Bacteria;p__Proteobacteria;c__Gammaproteobacteria;o__Burkholderiales;f__Burkholderiaceae;g__Ottowia;s__Ottowia	No Cluster Assigned	0.618175				Influent	State B	Week 2
BIN0012	176848	1	k101_319808	1310		d__Bacteria;p__Proteobacteria;c__Gammaproteobacteria;o__Burkholderiales;f__Burkholderiaceae;g__Ottowia;s__Ottowia	16	0.983417			G_tfc7;t4cp1	Influent	State B	Week 2
BIN0012	176848	1	k101_570143	4758		d__Bacteria;p__Proteobacteria;c__Gammaproteobacteria;o__Burkholderiales;f__Burkholderiaceae;g__Ottowia;s__Ottowia	No Cluster Assigned	0.27076				Influent	State B	Week 2
BIN0054	85897	1	k101_464718	1327		d__Bacteria;p__Proteobacteria;c__Gammaproteobacteria;o__Burkholderiales;f__Burkholderiaceae;g__JAABQG01;s__	No Cluster Assigned	1.99876				Influent	State B	Week 2
BIN0045	57628	2	k101_257377	1150		d__Bacteria;p__Proteobacteria;c__Gammaproteobacteria;o__Burkholderiales;f__Burkholderiaceae;g__JAABQG01;s__	No Cluster Assigned	6.87555			T_virB9	Influent	State B	Week 2
BIN0024	83107	1	k101_302408	1429		d__Bacteria;p__Proteobacteria;c__Gammaproteobacteria;o__Xanthomonadales;f__Xanthomonadaceae;g__Chiayiivirga;s__	7	1.9184				Influent	State B	Week 2
BIN0012	176848	1	k101_628944	1081		d__Bacteria;p__Proteobacteria;c__Gammaproteobacteria;o__Burkholderiales;f__Burkholderiaceae;g__Ottowia;s__Ottowia	No Cluster Assigned	1.19174				Influent	State B	Week 2
BIN0016	62267	1	k101_267271	1535		d__Bacteria;p__Proteobacteria;c__Gammaproteobacteria;o__Competibacterales;f__Competibacteraceae;g__Competibacter;s__Competibacter	25	2.38365			F_traK;F_traE	Influent	State B	Week 2
BIN0016	62267	1	k101_268127	1288		d__Bacteria;p__Proteobacteria;c__Gammaproteobacteria;o__Competibacterales;f__Competibacteraceae;g__Competibacter;s__Competibacter	19	2.84076			MOBQ	Influent	State B	Week 2
BIN0016	62267	6	k101_607119	2518		d__Bacteria;p__Proteobacteria;c__Gammaproteobacteria;o__Competibacterales;f__Competibacteraceae;g__Competibacter;s__Competibacter	No Cluster Assigned	8.7186			I_traI;I_traK	Influent	State B	Week 2
BIN0016	62267	1	k101_614444	2147		d__Bacteria;p__Proteobacteria;c__Gammaproteobacteria;o__Competibacterales;f__Competibacteraceae;g__Competibacter;s__Competibacter	9	1.70419				Influent	State B	Week 2
BIN0079	37466	2	k101_193478	1022		d__Bacteria;p__Proteobacteria;c__Alphaproteobacteria;o__Micavibrionales;f__Micavibrionaceae;g__UBA1573;s__	No Cluster Assigned	11.9001			MOBP1	Influent	State B	Week 2
BIN0001	201477	1	k101_210817	1230		d__Bacteria;p__Proteobacteria;c__Gammaproteobacteria;o__Burkholderiales;f__Rhodocyclaceae;g__Zoogloea;s__Zoogloea	No Cluster Assigned	0.919345				Influent	State B	Week 2
BIN0008	137520	1	k101_302408	1429		d__Bacteria;p__Proteobacteria;c__Gammaproteobacteria;o__Burkholderiales;f__Burkholderiaceae;g__Quisquiliibacterium;s__	7	1.15934				Influent	State B	Week 2
BIN0016	62267	1	k101_607119	2518		d__Bacteria;p__Proteobacteria;c__Gammaproteobacteria;o__Competibacterales;f__Competibacteraceae;g__Competibacter;s__Competibacter	No Cluster Assigned	1.4531			I_traI;I_traK	Influent	State B	Week 2
BIN0016	62267	1	k101_614444	2147		d__Bacteria;p__Proteobacteria;c__Gammaproteobacteria;o__Competibacterales;f__Competibacteraceae;g__Competibacter;s__Competibacter	9	1.70419				Influent	State B	Week 2
BIN0072	64662	1	k101_430048	1196		d__Bacteria;p__Proteobacteria;c__Gammaproteobacteria;o__Burkholderiales;f__Burkholderiaceae;g__JAABQG01;s__	3	2.94597			F_traW;F_traU;F_trbC;F_traN	Influent	State B	Week 2
BIN0042	72155	1	k101_522393	1248		d__Bacteria;p__Proteobacteria;c__Gammaproteobacteria;o__Ga0077536;f__Ga0077536;g__Ga0077536;s__	No Cluster Assigned	2.53004				Influent	State B	Week 2
BIN0072	64662	1	k101_464718	1327		d__Bacteria;p__Proteobacteria;c__Gammaproteobacteria;o__Burkholderiales;f__Burkholderiaceae;g__JAABQG01;s__	No Cluster Assigned	2.65515				Influent	State B	Week 2
BIN0083	28567	1	k101_464718	1327		d__Bacteria;p__Proteobacteria;c__Gammaproteobacteria;o__Burkholderiales;f__Burkholderiaceae;g__JAABQG01;s__	No Cluster Assigned	6.00999				Influent	State B	Week 2
BIN0001	201477	1	k101_107118	1386		d__Bacteria;p__Proteobacteria;c__Gammaproteobacteria;o__Burkholderiales;f__Rhodocyclaceae;g__Zoogloea;s__Zoogloea	No Cluster Assigned	0.815869				Influent	State B	Week 2
BIN0020	73013	2	k101_267271	1535		d__Bacteria;p__Proteobacteria;c__Alphaproteobacteria;o__Sphingomonadales;f__Sphingomonadaceae;g__Novosphingobium;s__	25	4.06565			F_traK;F_traE	Influent	State B	Week 2
BIN0020	73013	1	k101_622740	1002		d__Bacteria;p__Proteobacteria;c__Alphaproteobacteria;o__Sphingomonadales;f__Sphingomonadaceae;g__Novosphingobium;s__	No Cluster Assigned	3.11416				Influent	State B	Week 2
BIN0015	99266	1	k101_652342	1970		d__Bacteria;p__Proteobacteria;c__Gammaproteobacteria;o__Burkholderiales;f__Rhodocyclaceae;g__Methyloversatilis;s__Methyloversatilis	No Cluster Assigned	1.16504			F_traV	Influent	State B	Week 2
BIN0045	57628	1	k101_257377	1150		d__Bacteria;p__Proteobacteria;c__Gammaproteobacteria;o__Burkholderiales;f__Burkholderiaceae;g__JAABQG01;s__	No Cluster Assigned	3.43778			T_virB9	Influent	State B	Week 2
BIN0027	78884	1	k101_77176	1260		d__Bacteria;p__Proteobacteria;c__Alphaproteobacteria;o__Sphingomonadales;f__Sphingomonadaceae;g__Novosphingobium;s__	No Cluster Assigned	2.29218			T_virB5;virb4	Influent	State B	Week 2
BIN0020	73013	1	k101_77176	1260		d__Bacteria;p__Proteobacteria;c__Alphaproteobacteria;o__Sphingomonadales;f__Sphingomonadaceae;g__Novosphingobium;s__	No Cluster Assigned	2.4765			T_virB5;virb4	Influent	State B	Week 2
BIN0020	73013	1	k101_77176	1260		d__Bacteria;p__Proteobacteria;c__Alphaproteobacteria;o__Sphingomonadales;f__Sphingomonadaceae;g__Novosphingobium;s__	No Cluster Assigned	2.4765			T_virB5;virb4	Influent	State B	Week 2
BIN0020	73013	1	k101_77176	1260		d__Bacteria;p__Proteobacteria;c__Alphaproteobacteria;o__Sphingomonadales;f__Sphingomonadaceae;g__Novosphingobium;s__	No Cluster Assigned	2.4765			T_virB5;virb4	Influent	State B	Week 2
BIN0020	73013	1	k101_77176	1260		d__Bacteria;p__Proteobacteria;c__Alphaproteobacteria;o__Sphingomonadales;f__Sphingomonadaceae;g__Novosphingobium;s__	No Cluster Assigned	2.4765			T_virB5;virb4	Influent	State B	Week 2
BIN0020	73013	1	k101_77176	1260		d__Bacteria;p__Proteobacteria;c__Alphaproteobacteria;o__Sphingomonadales;f__Sphingomonadaceae;g__Novosphingobium;s__	No Cluster Assigned	2.4765			T_virB5;virb4	Influent	State B	Week 2
BIN0020	73013	1	k101_77176	1260		d__Bacteria;p__Proteobacteria;c__Alphaproteobacteria;o__Sphingomonadales;f__Sphingomonadaceae;g__Novosphingobium;s__	No Cluster Assigned	2.4765			T_virB5;virb4	Influent	State B	Week 2
BIN0029	58796	1	k101_77176	1260		d__Bacteria;p__Proteobacteria;c__Alphaproteobacteria;o__Sphingomonadales;f__Sphingomonadaceae;g__Novosphingobium;s__	No Cluster Assigned	3.07532			T_virB5;virb4	Influent	State B	Week 2
BIN0012	176848	1	k101_77176	1260		d__Bacteria;p__Proteobacteria;c__Gammaproteobacteria;o__Burkholderiales;f__Burkholderiaceae;g__Ottowia;s__Ottowia	No Cluster Assigned	1.02244			T_virB5;virb4	Influent	State B	Week 2
BIN0004	132914	1	k101_77176	1260		d__Bacteria;p__Proteobacteria;c__Gammaproteobacteria;o__Burkholderiales;f__Burkholderiaceae;g__Aquabacterium_A;s__Aquabacterium_A	No Cluster Assigned	1.3604			T_virB5;virb4	Influent	State B	Week 2
BIN0029	58796	1	k101_77176	1260		d__Bacteria;p__Proteobacteria;c__Alphaproteobacteria;o__Sphingomonadales;f__Sphingomonadaceae;g__Novosphingobium;s__	No Cluster Assigned	3.07532			T_virB5;virb4	Influent	State B	Week 2
BIN0038	90919	1	k101_77176	1260		d__Bacteria;p__Proteobacteria;c__Alphaproteobacteria;o__Sphingomonadales;f__Sphingomonadaceae;g__Chakrabartia;s__	No Cluster Assigned	1.98877			T_virB5;virb4	Influent	State B	Week 2
BIN0038	90919	1	k101_77176	1260		d__Bacteria;p__Proteobacteria;c__Alphaproteobacteria;o__Sphingomonadales;f__Sphingomonadaceae;g__Chakrabartia;s__	No Cluster Assigned	1.98877			T_virB5;virb4	Influent	State B	Week 2
BIN0020	73013	2	k101_77176	1260		d__Bacteria;p__Proteobacteria;c__Alphaproteobacteria;o__Sphingomonadales;f__Sphingomonadaceae;g__Novosphingobium;s__	No Cluster Assigned	4.953			T_virB5;virb4	Influent	State B	Week 2
BIN0020	73013	1	k101_77176	1260		d__Bacteria;p__Proteobacteria;c__Alphaproteobacteria;o__Sphingomonadales;f__Sphingomonadaceae;g__Novosphingobium;s__	No Cluster Assigned	2.4765			T_virB5;virb4	Influent	State B	Week 2
BIN0020	73013	1	k101_77176	1260		d__Bacteria;p__Proteobacteria;c__Alphaproteobacteria;o__Sphingomonadales;f__Sphingomonadaceae;g__Novosphingobium;s__	No Cluster Assigned	2.4765			T_virB5;virb4	Influent	State B	Week 2
BIN0020	73013	1	k101_77176	1260		d__Bacteria;p__Proteobacteria;c__Alphaproteobacteria;o__Sphingomonadales;f__Sphingomonadaceae;g__Novosphingobium;s__	No Cluster Assigned	2.4765			T_virB5;virb4	Influent	State B	Week 2
BIN0038	90919	1	k101_77176	1260		d__Bacteria;p__Proteobacteria;c__Alphaproteobacteria;o__Sphingomonadales;f__Sphingomonadaceae;g__Chakrabartia;s__	No Cluster Assigned	1.98877			T_virB5;virb4	Influent	State B	Week 2
BIN0020	73013	1	k101_77176	1260		d__Bacteria;p__Proteobacteria;c__Alphaproteobacteria;o__Sphingomonadales;f__Sphingomonadaceae;g__Novosphingobium;s__	No Cluster Assigned	2.4765			T_virB5;virb4	Influent	State B	Week 2
BIN0020	73013	1	k101_77176	1260		d__Bacteria;p__Proteobacteria;c__Alphaproteobacteria;o__Sphingomonadales;f__Sphingomonadaceae;g__Novosphingobium;s__	No Cluster Assigned	2.4765			T_virB5;virb4	Influent	State B	Week 2
BIN0027	78884	1	k101_77176	1260		d__Bacteria;p__Proteobacteria;c__Alphaproteobacteria;o__Sphingomonadales;f__Sphingomonadaceae;g__Novosphingobium;s__	No Cluster Assigned	2.29218			T_virB5;virb4	Influent	State B	Week 2
BIN0014	94775	1	k101_77176	1260		d__Bacteria;p__Proteobacteria;c__Gammaproteobacteria;o__Competibacterales;f__Competibacteraceae;g__RXIV01;s__RXIV01	No Cluster Assigned	1.90785			T_virB5;virb4	Influent	State B	Week 2
BIN0029	58796	1	k101_77176	1260		d__Bacteria;p__Proteobacteria;c__Alphaproteobacteria;o__Sphingomonadales;f__Sphingomonadaceae;g__Novosphingobium;s__	No Cluster Assigned	3.07532			T_virB5;virb4	Influent	State B	Week 2
BIN0038	90919	1	k101_77176	1260		d__Bacteria;p__Proteobacteria;c__Alphaproteobacteria;o__Sphingomonadales;f__Sphingomonadaceae;g__Chakrabartia;s__	No Cluster Assigned	1.98877			T_virB5;virb4	Influent	State B	Week 2
BIN0020	73013	1	k101_77176	1260		d__Bacteria;p__Proteobacteria;c__Alphaproteobacteria;o__Sphingomonadales;f__Sphingomonadaceae;g__Novosphingobium;s__	No Cluster Assigned	2.4765			T_virB5;virb4	Influent	State B	Week 2
BIN0020	73013	1	k101_77176	1260		d__Bacteria;p__Proteobacteria;c__Alphaproteobacteria;o__Sphingomonadales;f__Sphingomonadaceae;g__Novosphingobium;s__	No Cluster Assigned	2.4765			T_virB5;virb4	Influent	State B	Week 2
BIN0020	73013	1	k101_77176	1260		d__Bacteria;p__Proteobacteria;c__Alphaproteobacteria;o__Sphingomonadales;f__Sphingomonadaceae;g__Novosphingobium;s__	No Cluster Assigned	2.4765			T_virB5;virb4	Influent	State B	Week 2
BIN0029	58796	1	k101_77176	1260		d__Bacteria;p__Proteobacteria;c__Alphaproteobacteria;o__Sphingomonadales;f__Sphingomonadaceae;g__Novosphingobium;s__	No Cluster Assigned	3.07532			T_virB5;virb4	Influent	State B	Week 2
BIN0027	78884	2	k101_77176	1260		d__Bacteria;p__Proteobacteria;c__Alphaproteobacteria;o__Sphingomonadales;f__Sphingomonadaceae;g__Novosphingobium;s__	No Cluster Assigned	4.58437			T_virB5;virb4	Influent	State B	Week 2
BIN0020	73013	1	k101_77176	1260		d__Bacteria;p__Proteobacteria;c__Alphaproteobacteria;o__Sphingomonadales;f__Sphingomonadaceae;g__Novosphingobium;s__	No Cluster Assigned	2.4765			T_virB5;virb4	Influent	State B	Week 2
BIN0020	73013	1	k101_77176	1260		d__Bacteria;p__Proteobacteria;c__Alphaproteobacteria;o__Sphingomonadales;f__Sphingomonadaceae;g__Novosphingobium;s__	No Cluster Assigned	2.4765			T_virB5;virb4	Influent	State B	Week 2
BIN0027	78884	1	k101_77176	1260		d__Bacteria;p__Proteobacteria;c__Alphaproteobacteria;o__Sphingomonadales;f__Sphingomonadaceae;g__Novosphingobium;s__	No Cluster Assigned	2.29218			T_virB5;virb4	Influent	State B	Week 2
BIN0020	73013	1	k101_77176	1260		d__Bacteria;p__Proteobacteria;c__Alphaproteobacteria;o__Sphingomonadales;f__Sphingomonadaceae;g__Novosphingobium;s__	No Cluster Assigned	2.4765			T_virB5;virb4	Influent	State B	Week 2
BIN0056	51956	1	k101_77176	1260		d__Bacteria;p__Proteobacteria;c__Alphaproteobacteria;o__Sphingomonadales;f__Sphingomonadaceae;g__Sphingobium;s__	No Cluster Assigned	3.48019			T_virB5;virb4	Influent	State B	Week 2
BIN0020	73013	1	k101_77176	1260		d__Bacteria;p__Proteobacteria;c__Alphaproteobacteria;o__Sphingomonadales;f__Sphingomonadaceae;g__Novosphingobium;s__	No Cluster Assigned	2.4765			T_virB5;virb4	Influent	State B	Week 2
BIN0020	73013	1	k101_77176	1260		d__Bacteria;p__Proteobacteria;c__Alphaproteobacteria;o__Sphingomonadales;f__Sphingomonadaceae;g__Novosphingobium;s__	No Cluster Assigned	2.4765			T_virB5;virb4	Influent	State B	Week 2
BIN0020	73013	1	k101_77176	1260		d__Bacteria;p__Proteobacteria;c__Alphaproteobacteria;o__Sphingomonadales;f__Sphingomonadaceae;g__Novosphingobium;s__	No Cluster Assigned	2.4765			T_virB5;virb4	Influent	State B	Week 2
BIN0135	8406	1	k101_77176	1260		Unclassified	No Cluster Assigned	21.5104			T_virB5;virb4	Influent	State B	Week 2
BIN0045	57628	1	k101_77176	1260		d__Bacteria;p__Proteobacteria;c__Gammaproteobacteria;o__Burkholderiales;f__Burkholderiaceae;g__JAABQG01;s__	No Cluster Assigned	3.13765			T_virB5;virb4	Influent	State B	Week 2
BIN0020	73013	1	k101_77176	1260		d__Bacteria;p__Proteobacteria;c__Alphaproteobacteria;o__Sphingomonadales;f__Sphingomonadaceae;g__Novosphingobium;s__	No Cluster Assigned	2.4765			T_virB5;virb4	Influent	State B	Week 2
BIN0020	73013	1	k101_77176	1260		d__Bacteria;p__Proteobacteria;c__Alphaproteobacteria;o__Sphingomonadales;f__Sphingomonadaceae;g__Novosphingobium;s__	No Cluster Assigned	2.4765			T_virB5;virb4	Influent	State B	Week 2
BIN0029	58796	1	k101_77176	1260		d__Bacteria;p__Proteobacteria;c__Alphaproteobacteria;o__Sphingomonadales;f__Sphingomonadaceae;g__Novosphingobium;s__	No Cluster Assigned	3.07532			T_virB5;virb4	Influent	State B	Week 2
BIN0020	73013	1	k101_77176	1260		d__Bacteria;p__Proteobacteria;c__Alphaproteobacteria;o__Sphingomonadales;f__Sphingomonadaceae;g__Novosphingobium;s__	No Cluster Assigned	2.4765			T_virB5;virb4	Influent	State B	Week 2
BIN0020	73013	1	k101_77176	1260		d__Bacteria;p__Proteobacteria;c__Alphaproteobacteria;o__Sphingomonadales;f__Sphingomonadaceae;g__Novosphingobium;s__	No Cluster Assigned	2.4765			T_virB5;virb4	Influent	State B	Week 2
BIN0020	73013	1	k101_77176	1260		d__Bacteria;p__Proteobacteria;c__Alphaproteobacteria;o__Sphingomonadales;f__Sphingomonadaceae;g__Novosphingobium;s__	No Cluster Assigned	2.4765			T_virB5;virb4	Influent	State B	Week 2
BIN0020	73013	1	k101_77176	1260		d__Bacteria;p__Proteobacteria;c__Alphaproteobacteria;o__Sphingomonadales;f__Sphingomonadaceae;g__Novosphingobium;s__	No Cluster Assigned	2.4765			T_virB5;virb4	Influent	State B	Week 2
BIN0020	73013	1	k101_77176	1260		d__Bacteria;p__Proteobacteria;c__Alphaproteobacteria;o__Sphingomonadales;f__Sphingomonadaceae;g__Novosphingobium;s__	No Cluster Assigned	2.4765			T_virB5;virb4	Influent	State B	Week 2
BIN0020	73013	1	k101_77176	1260		d__Bacteria;p__Proteobacteria;c__Alphaproteobacteria;o__Sphingomonadales;f__Sphingomonadaceae;g__Novosphingobium;s__	No Cluster Assigned	2.4765			T_virB5;virb4	Influent	State B	Week 2
BIN0020	73013	1	k101_77176	1260		d__Bacteria;p__Proteobacteria;c__Alphaproteobacteria;o__Sphingomonadales;f__Sphingomonadaceae;g__Novosphingobium;s__	No Cluster Assigned	2.4765			T_virB5;virb4	Influent	State B	Week 2
BIN0038	90919	1	k101_77176	1260		d__Bacteria;p__Proteobacteria;c__Alphaproteobacteria;o__Sphingomonadales;f__Sphingomonadaceae;g__Chakrabartia;s__	No Cluster Assigned	1.98877			T_virB5;virb4	Influent	State B	Week 2
BIN0020	73013	1	k101_77176	1260		d__Bacteria;p__Proteobacteria;c__Alphaproteobacteria;o__Sphingomonadales;f__Sphingomonadaceae;g__Novosphingobium;s__	No Cluster Assigned	2.4765			T_virB5;virb4	Influent	State B	Week 2
BIN0020	73013	1	k101_77176	1260		d__Bacteria;p__Proteobacteria;c__Alphaproteobacteria;o__Sphingomonadales;f__Sphingomonadaceae;g__Novosphingobium;s__	No Cluster Assigned	2.4765			T_virB5;virb4	Influent	State B	Week 2
BIN0029	58796	1	k101_77176	1260		d__Bacteria;p__Proteobacteria;c__Alphaproteobacteria;o__Sphingomonadales;f__Sphingomonadaceae;g__Novosphingobium;s__	No Cluster Assigned	3.07532			T_virB5;virb4	Influent	State B	Week 2
BIN0020	73013	1	k101_77176	1260		d__Bacteria;p__Proteobacteria;c__Alphaproteobacteria;o__Sphingomonadales;f__Sphingomonadaceae;g__Novosphingobium;s__	No Cluster Assigned	2.4765			T_virB5;virb4	Influent	State B	Week 2
BIN0020	73013	1	k101_77176	1260		d__Bacteria;p__Proteobacteria;c__Alphaproteobacteria;o__Sphingomonadales;f__Sphingomonadaceae;g__Novosphingobium;s__	No Cluster Assigned	2.4765			T_virB5;virb4	Influent	State B	Week 2
BIN0020	73013	1	k101_77176	1260		d__Bacteria;p__Proteobacteria;c__Alphaproteobacteria;o__Sphingomonadales;f__Sphingomonadaceae;g__Novosphingobium;s__	No Cluster Assigned	2.4765			T_virB5;virb4	Influent	State B	Week 2
BIN0029	58796	1	k101_77176	1260		d__Bacteria;p__Proteobacteria;c__Alphaproteobacteria;o__Sphingomonadales;f__Sphingomonadaceae;g__Novosphingobium;s__	No Cluster Assigned	3.07532			T_virB5;virb4	Influent	State B	Week 2
BIN0020	73013	1	k101_77176	1260		d__Bacteria;p__Proteobacteria;c__Alphaproteobacteria;o__Sphingomonadales;f__Sphingomonadaceae;g__Novosphingobium;s__	No Cluster Assigned	2.4765			T_virB5;virb4	Influent	State B	Week 2
BIN0020	73013	1	k101_77176	1260		d__Bacteria;p__Proteobacteria;c__Alphaproteobacteria;o__Sphingomonadales;f__Sphingomonadaceae;g__Novosphingobium;s__	No Cluster Assigned	2.4765			T_virB5;virb4	Influent	State B	Week 2
BIN0020	73013	1	k101_77176	1260		d__Bacteria;p__Proteobacteria;c__Alphaproteobacteria;o__Sphingomonadales;f__Sphingomonadaceae;g__Novosphingobium;s__	No Cluster Assigned	2.4765			T_virB5;virb4	Influent	State B	Week 2
BIN0020	73013	1	k101_77176	1260		d__Bacteria;p__Proteobacteria;c__Alphaproteobacteria;o__Sphingomonadales;f__Sphingomonadaceae;g__Novosphingobium;s__	No Cluster Assigned	2.4765			T_virB5;virb4	Influent	State B	Week 2
BIN0038	90919	1	k101_77176	1260		d__Bacteria;p__Proteobacteria;c__Alphaproteobacteria;o__Sphingomonadales;f__Sphingomonadaceae;g__Chakrabartia;s__	No Cluster Assigned	1.98877			T_virB5;virb4	Influent	State B	Week 2
BIN0065	71222	1	k101_77176	1260		d__Bacteria;p__Proteobacteria;c__Alphaproteobacteria;o__Caulobacterales;f__Caulobacteraceae;g__Phenylobacterium;s__	No Cluster Assigned	2.53878			T_virB5;virb4	Influent	State B	Week 2
BIN0029	58796	1	k101_77176	1260		d__Bacteria;p__Proteobacteria;c__Alphaproteobacteria;o__Sphingomonadales;f__Sphingomonadaceae;g__Novosphingobium;s__	No Cluster Assigned	3.07532			T_virB5;virb4	Influent	State B	Week 2
BIN0029	58796	1	k101_77176	1260		d__Bacteria;p__Proteobacteria;c__Alphaproteobacteria;o__Sphingomonadales;f__Sphingomonadaceae;g__Novosphingobium;s__	No Cluster Assigned	3.07532			T_virB5;virb4	Influent	State B	Week 2
BIN0020	73013	1	k101_77176	1260		d__Bacteria;p__Proteobacteria;c__Alphaproteobacteria;o__Sphingomonadales;f__Sphingomonadaceae;g__Novosphingobium;s__	No Cluster Assigned	2.4765			T_virB5;virb4	Influent	State B	Week 2
BIN0020	73013	1	k101_77176	1260		d__Bacteria;p__Proteobacteria;c__Alphaproteobacteria;o__Sphingomonadales;f__Sphingomonadaceae;g__Novosphingobium;s__	No Cluster Assigned	2.4765			T_virB5;virb4	Influent	State B	Week 2
BIN0086	28539	1	k101_77176	1260		d__Bacteria;p__Proteobacteria;c__Alphaproteobacteria;o__Caulobacterales;f__Caulobacteraceae;g__Phenylobacterium;s__	No Cluster Assigned	6.33578			T_virB5;virb4	Influent	State B	Week 2
BIN0020	73013	1	k101_77176	1260		d__Bacteria;p__Proteobacteria;c__Alphaproteobacteria;o__Sphingomonadales;f__Sphingomonadaceae;g__Novosphingobium;s__	No Cluster Assigned	2.4765			T_virB5;virb4	Influent	State B	Week 2
BIN0020	73013	1	k101_77176	1260		d__Bacteria;p__Proteobacteria;c__Alphaproteobacteria;o__Sphingomonadales;f__Sphingomonadaceae;g__Novosphingobium;s__	No Cluster Assigned	2.4765			T_virB5;virb4	Influent	State B	Week 2
BIN0020	73013	1	k101_77176	1260		d__Bacteria;p__Proteobacteria;c__Alphaproteobacteria;o__Sphingomonadales;f__Sphingomonadaceae;g__Novosphingobium;s__	No Cluster Assigned	2.4765			T_virB5;virb4	Influent	State B	Week 2
BIN0020	73013	1	k101_77176	1260		d__Bacteria;p__Proteobacteria;c__Alphaproteobacteria;o__Sphingomonadales;f__Sphingomonadaceae;g__Novosphingobium;s__	No Cluster Assigned	2.4765			T_virB5;virb4	Influent	State B	Week 2
BIN0027	78884	1	k101_77176	1260		d__Bacteria;p__Proteobacteria;c__Alphaproteobacteria;o__Sphingomonadales;f__Sphingomonadaceae;g__Novosphingobium;s__	No Cluster Assigned	2.29218			T_virB5;virb4	Influent	State B	Week 2
BIN0020	73013	1	k101_77176	1260		d__Bacteria;p__Proteobacteria;c__Alphaproteobacteria;o__Sphingomonadales;f__Sphingomonadaceae;g__Novosphingobium;s__	No Cluster Assigned	2.4765			T_virB5;virb4	Influent	State B	Week 2
BIN0056	51956	1	k101_77176	1260		d__Bacteria;p__Proteobacteria;c__Alphaproteobacteria;o__Sphingomonadales;f__Sphingomonadaceae;g__Sphingobium;s__	No Cluster Assigned	3.48019			T_virB5;virb4	Influent	State B	Week 2
BIN0029	58796	1	k101_77176	1260		d__Bacteria;p__Proteobacteria;c__Alphaproteobacteria;o__Sphingomonadales;f__Sphingomonadaceae;g__Novosphingobium;s__	No Cluster Assigned	3.07532			T_virB5;virb4	Influent	State B	Week 2
BIN0020	73013	1	k101_77176	1260		d__Bacteria;p__Proteobacteria;c__Alphaproteobacteria;o__Sphingomonadales;f__Sphingomonadaceae;g__Novosphingobium;s__	No Cluster Assigned	2.4765			T_virB5;virb4	Influent	State B	Week 2
BIN0020	73013	1	k101_77176	1260		d__Bacteria;p__Proteobacteria;c__Alphaproteobacteria;o__Sphingomonadales;f__Sphingomonadaceae;g__Novosphingobium;s__	No Cluster Assigned	2.4765			T_virB5;virb4	Influent	State B	Week 2
BIN0020	73013	1	k101_77176	1260		d__Bacteria;p__Proteobacteria;c__Alphaproteobacteria;o__Sphingomonadales;f__Sphingomonadaceae;g__Novosphingobium;s__	No Cluster Assigned	2.4765			T_virB5;virb4	Influent	State B	Week 2
BIN0029	58796	1	k101_77176	1260		d__Bacteria;p__Proteobacteria;c__Alphaproteobacteria;o__Sphingomonadales;f__Sphingomonadaceae;g__Novosphingobium;s__	No Cluster Assigned	3.07532			T_virB5;virb4	Influent	State B	Week 2
BIN0020	73013	1	k101_77176	1260		d__Bacteria;p__Proteobacteria;c__Alphaproteobacteria;o__Sphingomonadales;f__Sphingomonadaceae;g__Novosphingobium;s__	No Cluster Assigned	2.4765			T_virB5;virb4	Influent	State B	Week 2
BIN0020	73013	1	k101_77176	1260		d__Bacteria;p__Proteobacteria;c__Alphaproteobacteria;o__Sphingomonadales;f__Sphingomonadaceae;g__Novosphingobium;s__	No Cluster Assigned	2.4765			T_virB5;virb4	Influent	State B	Week 2
BIN0029	58796	1	k101_77176	1260		d__Bacteria;p__Proteobacteria;c__Alphaproteobacteria;o__Sphingomonadales;f__Sphingomonadaceae;g__Novosphingobium;s__	No Cluster Assigned	3.07532			T_virB5;virb4	Influent	State B	Week 2
BIN0020	73013	1	k101_77176	1260		d__Bacteria;p__Proteobacteria;c__Alphaproteobacteria;o__Sphingomonadales;f__Sphingomonadaceae;g__Novosphingobium;s__	No Cluster Assigned	2.4765			T_virB5;virb4	Influent	State B	Week 2
BIN0029	58796	1	k101_77176	1260		d__Bacteria;p__Proteobacteria;c__Alphaproteobacteria;o__Sphingomonadales;f__Sphingomonadaceae;g__Novosphingobium;s__	No Cluster Assigned	3.07532			T_virB5;virb4	Influent	State B	Week 2
BIN0080	28082	1	k101_77176	1260		d__Bacteria;p__Proteobacteria;c__Gammaproteobacteria;o__Pseudomonadales;f__UBA5862;g__;s__	No Cluster Assigned	6.43888			T_virB5;virb4	Influent	State B	Week 2
BIN0020	73013	1	k101_77176	1260		d__Bacteria;p__Proteobacteria;c__Alphaproteobacteria;o__Sphingomonadales;f__Sphingomonadaceae;g__Novosphingobium;s__	No Cluster Assigned	2.4765			T_virB5;virb4	Influent	State B	Week 2
BIN0020	73013	1	k101_77176	1260		d__Bacteria;p__Proteobacteria;c__Alphaproteobacteria;o__Sphingomonadales;f__Sphingomonadaceae;g__Novosphingobium;s__	No Cluster Assigned	2.4765			T_virB5;virb4	Influent	State B	Week 2
BIN0029	58796	1	k101_77176	1260		d__Bacteria;p__Proteobacteria;c__Alphaproteobacteria;o__Sphingomonadales;f__Sphingomonadaceae;g__Novosphingobium;s__	No Cluster Assigned	3.07532			T_virB5;virb4	Influent	State B	Week 2
BIN0020	73013	1	k101_77176	1260		d__Bacteria;p__Proteobacteria;c__Alphaproteobacteria;o__Sphingomonadales;f__Sphingomonadaceae;g__Novosphingobium;s__	No Cluster Assigned	2.4765			T_virB5;virb4	Influent	State B	Week 2
BIN0020	73013	1	k101_77176	1260		d__Bacteria;p__Proteobacteria;c__Alphaproteobacteria;o__Sphingomonadales;f__Sphingomonadaceae;g__Novosphingobium;s__	No Cluster Assigned	2.4765			T_virB5;virb4	Influent	State B	Week 2
BIN0020	73013	1	k101_77176	1260		d__Bacteria;p__Proteobacteria;c__Alphaproteobacteria;o__Sphingomonadales;f__Sphingomonadaceae;g__Novosphingobium;s__	No Cluster Assigned	2.4765			T_virB5;virb4	Influent	State B	Week 2
BIN0020	73013	1	k101_77176	1260		d__Bacteria;p__Proteobacteria;c__Alphaproteobacteria;o__Sphingomonadales;f__Sphingomonadaceae;g__Novosphingobium;s__	No Cluster Assigned	2.4765			T_virB5;virb4	Influent	State B	Week 2
BIN0038	90919	1	k101_77176	1260		d__Bacteria;p__Proteobacteria;c__Alphaproteobacteria;o__Sphingomonadales;f__Sphingomonadaceae;g__Chakrabartia;s__	No Cluster Assigned	1.98877			T_virB5;virb4	Influent	State B	Week 2
BIN0020	73013	1	k101_77176	1260		d__Bacteria;p__Proteobacteria;c__Alphaproteobacteria;o__Sphingomonadales;f__Sphingomonadaceae;g__Novosphingobium;s__	No Cluster Assigned	2.4765			T_virB5;virb4	Influent	State B	Week 2
BIN0135	8406	1	k101_77176	1260		Unclassified	No Cluster Assigned	21.5104			T_virB5;virb4	Influent	State B	Week 2
BIN0029	58796	1	k101_77176	1260		d__Bacteria;p__Proteobacteria;c__Alphaproteobacteria;o__Sphingomonadales;f__Sphingomonadaceae;g__Novosphingobium;s__	No Cluster Assigned	3.07532			T_virB5;virb4	Influent	State B	Week 2
BIN0020	73013	1	k101_77176	1260		d__Bacteria;p__Proteobacteria;c__Alphaproteobacteria;o__Sphingomonadales;f__Sphingomonadaceae;g__Novosphingobium;s__	No Cluster Assigned	2.4765			T_virB5;virb4	Influent	State B	Week 2
BIN0020	73013	1	k101_77176	1260		d__Bacteria;p__Proteobacteria;c__Alphaproteobacteria;o__Sphingomonadales;f__Sphingomonadaceae;g__Novosphingobium;s__	No Cluster Assigned	2.4765			T_virB5;virb4	Influent	State B	Week 2
BIN0135	8406	1	k101_77176	1260		Unclassified	No Cluster Assigned	21.5104			T_virB5;virb4	Influent	State B	Week 2
BIN0029	58796	1	k101_77176	1260		d__Bacteria;p__Proteobacteria;c__Alphaproteobacteria;o__Sphingomonadales;f__Sphingomonadaceae;g__Novosphingobium;s__	No Cluster Assigned	3.07532			T_virB5;virb4	Influent	State B	Week 2
BIN0020	73013	1	k101_77176	1260		d__Bacteria;p__Proteobacteria;c__Alphaproteobacteria;o__Sphingomonadales;f__Sphingomonadaceae;g__Novosphingobium;s__	No Cluster Assigned	2.4765			T_virB5;virb4	Influent	State B	Week 2
BIN0027	78884	1	k101_77176	1260		d__Bacteria;p__Proteobacteria;c__Alphaproteobacteria;o__Sphingomonadales;f__Sphingomonadaceae;g__Novosphingobium;s__	No Cluster Assigned	2.29218			T_virB5;virb4	Influent	State B	Week 2
BIN0020	73013	1	k101_77176	1260		d__Bacteria;p__Proteobacteria;c__Alphaproteobacteria;o__Sphingomonadales;f__Sphingomonadaceae;g__Novosphingobium;s__	No Cluster Assigned	2.4765			T_virB5;virb4	Influent	State B	Week 2
BIN0020	73013	1	k101_77176	1260		d__Bacteria;p__Proteobacteria;c__Alphaproteobacteria;o__Sphingomonadales;f__Sphingomonadaceae;g__Novosphingobium;s__	No Cluster Assigned	2.4765			T_virB5;virb4	Influent	State B	Week 2
BIN0020	73013	1	k101_77176	1260		d__Bacteria;p__Proteobacteria;c__Alphaproteobacteria;o__Sphingomonadales;f__Sphingomonadaceae;g__Novosphingobium;s__	No Cluster Assigned	2.4765			T_virB5;virb4	Influent	State B	Week 2
BIN0020	73013	1	k101_77176	1260		d__Bacteria;p__Proteobacteria;c__Alphaproteobacteria;o__Sphingomonadales;f__Sphingomonadaceae;g__Novosphingobium;s__	No Cluster Assigned	2.4765			T_virB5;virb4	Influent	State B	Week 2
BIN0027	78884	1	k101_77176	1260		d__Bacteria;p__Proteobacteria;c__Alphaproteobacteria;o__Sphingomonadales;f__Sphingomonadaceae;g__Novosphingobium;s__	No Cluster Assigned	2.29218			T_virB5;virb4	Influent	State B	Week 2
BIN0038	90919	1	k101_77176	1260		d__Bacteria;p__Proteobacteria;c__Alphaproteobacteria;o__Sphingomonadales;f__Sphingomonadaceae;g__Chakrabartia;s__	No Cluster Assigned	1.98877			T_virB5;virb4	Influent	State B	Week 2
BIN0029	58796	1	k101_77176	1260		d__Bacteria;p__Proteobacteria;c__Alphaproteobacteria;o__Sphingomonadales;f__Sphingomonadaceae;g__Novosphingobium;s__	No Cluster Assigned	3.07532			T_virB5;virb4	Influent	State B	Week 2
BIN0020	73013	1	k101_77176	1260		d__Bacteria;p__Proteobacteria;c__Alphaproteobacteria;o__Sphingomonadales;f__Sphingomonadaceae;g__Novosphingobium;s__	No Cluster Assigned	2.4765			T_virB5;virb4	Influent	State B	Week 2
BIN0020	73013	1	k101_77176	1260		d__Bacteria;p__Proteobacteria;c__Alphaproteobacteria;o__Sphingomonadales;f__Sphingomonadaceae;g__Novosphingobium;s__	No Cluster Assigned	2.4765			T_virB5;virb4	Influent	State B	Week 2
BIN0020	73013	1	k101_77176	1260		d__Bacteria;p__Proteobacteria;c__Alphaproteobacteria;o__Sphingomonadales;f__Sphingomonadaceae;g__Novosphingobium;s__	No Cluster Assigned	2.4765			T_virB5;virb4	Influent	State B	Week 2
BIN0020	73013	1	k101_77176	1260		d__Bacteria;p__Proteobacteria;c__Alphaproteobacteria;o__Sphingomonadales;f__Sphingomonadaceae;g__Novosphingobium;s__	No Cluster Assigned	2.4765			T_virB5;virb4	Influent	State B	Week 2
BIN0020	73013	1	k101_77176	1260		d__Bacteria;p__Proteobacteria;c__Alphaproteobacteria;o__Sphingomonadales;f__Sphingomonadaceae;g__Novosphingobium;s__	No Cluster Assigned	2.4765			T_virB5;virb4	Influent	State B	Week 2
BIN0056	51956	1	k101_77176	1260		d__Bacteria;p__Proteobacteria;c__Alphaproteobacteria;o__Sphingomonadales;f__Sphingomonadaceae;g__Sphingobium;s__	No Cluster Assigned	3.48019			T_virB5;virb4	Influent	State B	Week 2
BIN0038	90919	1	k101_77176	1260		d__Bacteria;p__Proteobacteria;c__Alphaproteobacteria;o__Sphingomonadales;f__Sphingomonadaceae;g__Chakrabartia;s__	No Cluster Assigned	1.98877			T_virB5;virb4	Influent	State B	Week 2
BIN0042	72155	1	k101_77176	1260		d__Bacteria;p__Proteobacteria;c__Gammaproteobacteria;o__Ga0077536;f__Ga0077536;g__Ga0077536;s__	No Cluster Assigned	2.50595			T_virB5;virb4	Influent	State B	Week 2
BIN0061	55266	3	k101_77176	1260		Unclassified	No Cluster Assigned	9.81526			T_virB5;virb4	Influent	State B	Week 2
BIN0020	73013	1	k101_77176	1260		d__Bacteria;p__Proteobacteria;c__Alphaproteobacteria;o__Sphingomonadales;f__Sphingomonadaceae;g__Novosphingobium;s__	No Cluster Assigned	2.4765			T_virB5;virb4	Influent	State B	Week 2
BIN0038	90919	1	k101_77176	1260		d__Bacteria;p__Proteobacteria;c__Alphaproteobacteria;o__Sphingomonadales;f__Sphingomonadaceae;g__Chakrabartia;s__	No Cluster Assigned	1.98877			T_virB5;virb4	Influent	State B	Week 2
BIN0020	73013	3	k101_77176	1260		d__Bacteria;p__Proteobacteria;c__Alphaproteobacteria;o__Sphingomonadales;f__Sphingomonadaceae;g__Novosphingobium;s__	No Cluster Assigned	7.4295			T_virB5;virb4	Influent	State B	Week 2
BIN0020	73013	1	k101_77176	1260		d__Bacteria;p__Proteobacteria;c__Alphaproteobacteria;o__Sphingomonadales;f__Sphingomonadaceae;g__Novosphingobium;s__	No Cluster Assigned	2.4765			T_virB5;virb4	Influent	State B	Week 2
BIN0020	73013	1	k101_77176	1260		d__Bacteria;p__Proteobacteria;c__Alphaproteobacteria;o__Sphingomonadales;f__Sphingomonadaceae;g__Novosphingobium;s__	No Cluster Assigned	2.4765			T_virB5;virb4	Influent	State B	Week 2
BIN0125	7413	1	k101_77176	1260		Unclassified	No Cluster Assigned	24.3918			T_virB5;virb4	Influent	State B	Week 2
BIN0020	73013	1	k101_77176	1260		d__Bacteria;p__Proteobacteria;c__Alphaproteobacteria;o__Sphingomonadales;f__Sphingomonadaceae;g__Novosphingobium;s__	No Cluster Assigned	2.4765			T_virB5;virb4	Influent	State B	Week 2
BIN0020	73013	1	k101_77176	1260		d__Bacteria;p__Proteobacteria;c__Alphaproteobacteria;o__Sphingomonadales;f__Sphingomonadaceae;g__Novosphingobium;s__	No Cluster Assigned	2.4765			T_virB5;virb4	Influent	State B	Week 2
BIN0020	73013	1	k101_77176	1260		d__Bacteria;p__Proteobacteria;c__Alphaproteobacteria;o__Sphingomonadales;f__Sphingomonadaceae;g__Novosphingobium;s__	No Cluster Assigned	2.4765			T_virB5;virb4	Influent	State B	Week 2
BIN0020	73013	1	k101_77176	1260		d__Bacteria;p__Proteobacteria;c__Alphaproteobacteria;o__Sphingomonadales;f__Sphingomonadaceae;g__Novosphingobium;s__	No Cluster Assigned	2.4765			T_virB5;virb4	Influent	State B	Week 2
BIN0029	58796	1	k101_77176	1260		d__Bacteria;p__Proteobacteria;c__Alphaproteobacteria;o__Sphingomonadales;f__Sphingomonadaceae;g__Novosphingobium;s__	No Cluster Assigned	3.07532			T_virB5;virb4	Influent	State B	Week 2
BIN0020	73013	1	k101_77176	1260		d__Bacteria;p__Proteobacteria;c__Alphaproteobacteria;o__Sphingomonadales;f__Sphingomonadaceae;g__Novosphingobium;s__	No Cluster Assigned	2.4765			T_virB5;virb4	Influent	State B	Week 2
BIN0027	78884	4	k101_77176	1260		d__Bacteria;p__Proteobacteria;c__Alphaproteobacteria;o__Sphingomonadales;f__Sphingomonadaceae;g__Novosphingobium;s__	No Cluster Assigned	9.16874			T_virB5;virb4	Influent	State B	Week 2
BIN0020	73013	1	k101_77176	1260		d__Bacteria;p__Proteobacteria;c__Alphaproteobacteria;o__Sphingomonadales;f__Sphingomonadaceae;g__Novosphingobium;s__	No Cluster Assigned	2.4765			T_virB5;virb4	Influent	State B	Week 2
BIN0020	73013	1	k101_77176	1260		d__Bacteria;p__Proteobacteria;c__Alphaproteobacteria;o__Sphingomonadales;f__Sphingomonadaceae;g__Novosphingobium;s__	No Cluster Assigned	2.4765			T_virB5;virb4	Influent	State B	Week 2
BIN0020	73013	1	k101_77176	1260		d__Bacteria;p__Proteobacteria;c__Alphaproteobacteria;o__Sphingomonadales;f__Sphingomonadaceae;g__Novosphingobium;s__	No Cluster Assigned	2.4765			T_virB5;virb4	Influent	State B	Week 2
BIN0137	10120	1	k101_77176	1260		Unclassified	No Cluster Assigned	17.8673			T_virB5;virb4	Influent	State B	Week 2
BIN0020	73013	1	k101_77176	1260		d__Bacteria;p__Proteobacteria;c__Alphaproteobacteria;o__Sphingomonadales;f__Sphingomonadaceae;g__Novosphingobium;s__	No Cluster Assigned	2.4765			T_virB5;virb4	Influent	State B	Week 2
BIN0020	73013	1	k101_77176	1260		d__Bacteria;p__Proteobacteria;c__Alphaproteobacteria;o__Sphingomonadales;f__Sphingomonadaceae;g__Novosphingobium;s__	No Cluster Assigned	2.4765			T_virB5;virb4	Influent	State B	Week 2
BIN0038	90919	1	k101_77176	1260		d__Bacteria;p__Proteobacteria;c__Alphaproteobacteria;o__Sphingomonadales;f__Sphingomonadaceae;g__Chakrabartia;s__	No Cluster Assigned	1.98877			T_virB5;virb4	Influent	State B	Week 2
BIN0020	73013	1	k101_77176	1260		d__Bacteria;p__Proteobacteria;c__Alphaproteobacteria;o__Sphingomonadales;f__Sphingomonadaceae;g__Novosphingobium;s__	No Cluster Assigned	2.4765			T_virB5;virb4	Influent	State B	Week 2
BIN0020	73013	1	k101_77176	1260		d__Bacteria;p__Proteobacteria;c__Alphaproteobacteria;o__Sphingomonadales;f__Sphingomonadaceae;g__Novosphingobium;s__	No Cluster Assigned	2.4765			T_virB5;virb4	Influent	State B	Week 2
BIN0020	73013	1	k101_77176	1260		d__Bacteria;p__Proteobacteria;c__Alphaproteobacteria;o__Sphingomonadales;f__Sphingomonadaceae;g__Novosphingobium;s__	No Cluster Assigned	2.4765			T_virB5;virb4	Influent	State B	Week 2
BIN0020	73013	1	k101_77176	1260		d__Bacteria;p__Proteobacteria;c__Alphaproteobacteria;o__Sphingomonadales;f__Sphingomonadaceae;g__Novosphingobium;s__	No Cluster Assigned	2.4765			T_virB5;virb4	Influent	State B	Week 2
BIN0086	28539	1	k101_77176	1260		d__Bacteria;p__Proteobacteria;c__Alphaproteobacteria;o__Caulobacterales;f__Caulobacteraceae;g__Phenylobacterium;s__	No Cluster Assigned	6.33578			T_virB5;virb4	Influent	State B	Week 2
BIN0027	78884	1	k101_77176	1260		d__Bacteria;p__Proteobacteria;c__Alphaproteobacteria;o__Sphingomonadales;f__Sphingomonadaceae;g__Novosphingobium;s__	No Cluster Assigned	2.29218			T_virB5;virb4	Influent	State B	Week 2
BIN0020	73013	1	k101_77176	1260		d__Bacteria;p__Proteobacteria;c__Alphaproteobacteria;o__Sphingomonadales;f__Sphingomonadaceae;g__Novosphingobium;s__	No Cluster Assigned	2.4765			T_virB5;virb4	Influent	State B	Week 2
BIN0020	73013	2	k101_77176	1260		d__Bacteria;p__Proteobacteria;c__Alphaproteobacteria;o__Sphingomonadales;f__Sphingomonadaceae;g__Novosphingobium;s__	No Cluster Assigned	4.953			T_virB5;virb4	Influent	State B	Week 2
BIN0020	73013	1	k101_77176	1260		d__Bacteria;p__Proteobacteria;c__Alphaproteobacteria;o__Sphingomonadales;f__Sphingomonadaceae;g__Novosphingobium;s__	No Cluster Assigned	2.4765			T_virB5;virb4	Influent	State B	Week 2
BIN0020	73013	1	k101_77176	1260		d__Bacteria;p__Proteobacteria;c__Alphaproteobacteria;o__Sphingomonadales;f__Sphingomonadaceae;g__Novosphingobium;s__	No Cluster Assigned	2.4765			T_virB5;virb4	Influent	State B	Week 2
BIN0029	58796	1	k101_77176	1260		d__Bacteria;p__Proteobacteria;c__Alphaproteobacteria;o__Sphingomonadales;f__Sphingomonadaceae;g__Novosphingobium;s__	No Cluster Assigned	3.07532			T_virB5;virb4	Influent	State B	Week 2
BIN0020	73013	1	k101_77176	1260		d__Bacteria;p__Proteobacteria;c__Alphaproteobacteria;o__Sphingomonadales;f__Sphingomonadaceae;g__Novosphingobium;s__	No Cluster Assigned	2.4765			T_virB5;virb4	Influent	State B	Week 2
BIN0038	90919	1	k101_77176	1260		d__Bacteria;p__Proteobacteria;c__Alphaproteobacteria;o__Sphingomonadales;f__Sphingomonadaceae;g__Chakrabartia;s__	No Cluster Assigned	1.98877			T_virB5;virb4	Influent	State B	Week 2
BIN0020	73013	1	k101_77176	1260		d__Bacteria;p__Proteobacteria;c__Alphaproteobacteria;o__Sphingomonadales;f__Sphingomonadaceae;g__Novosphingobium;s__	No Cluster Assigned	2.4765			T_virB5;virb4	Influent	State B	Week 2
BIN0029	58796	1	k101_77176	1260		d__Bacteria;p__Proteobacteria;c__Alphaproteobacteria;o__Sphingomonadales;f__Sphingomonadaceae;g__Novosphingobium;s__	No Cluster Assigned	3.07532			T_virB5;virb4	Influent	State B	Week 2
BIN0020	73013	1	k101_77176	1260		d__Bacteria;p__Proteobacteria;c__Alphaproteobacteria;o__Sphingomonadales;f__Sphingomonadaceae;g__Novosphingobium;s__	No Cluster Assigned	2.4765			T_virB5;virb4	Influent	State B	Week 2
BIN0029	58796	1	k101_77176	1260		d__Bacteria;p__Proteobacteria;c__Alphaproteobacteria;o__Sphingomonadales;f__Sphingomonadaceae;g__Novosphingobium;s__	No Cluster Assigned	3.07532			T_virB5;virb4	Influent	State B	Week 2
BIN0038	90919	1	k101_77176	1260		d__Bacteria;p__Proteobacteria;c__Alphaproteobacteria;o__Sphingomonadales;f__Sphingomonadaceae;g__Chakrabartia;s__	No Cluster Assigned	1.98877			T_virB5;virb4	Influent	State B	Week 2
BIN0083	28567	1	k101_464718	1327		d__Bacteria;p__Proteobacteria;c__Gammaproteobacteria;o__Burkholderiales;f__Burkholderiaceae;g__JAABQG01;s__	No Cluster Assigned	6.00999				Influent	State B	Week 2
BIN0045	57628	1	k101_257377	1150		d__Bacteria;p__Proteobacteria;c__Gammaproteobacteria;o__Burkholderiales;f__Burkholderiaceae;g__JAABQG01;s__	No Cluster Assigned	3.43778			T_virB9	Influent	State B	Week 2
BIN0060	38311	1	k101_100507	1102		d__Bacteria;p__Bacteroidota;c__Bacteroidia;o__Chitinophagales;f__Chitinophagaceae;g__;s__	No Cluster Assigned	5.3964				Influent	State B	Week 2
BIN0012	176848	1	k101_111372	2084		d__Bacteria;p__Proteobacteria;c__Gammaproteobacteria;o__Burkholderiales;f__Burkholderiaceae;g__Ottowia;s__Ottowia	No Cluster Assigned	0.618175				Influent	State B	Week 2
BIN0001	201477	1	k101_210817	1230		d__Bacteria;p__Proteobacteria;c__Gammaproteobacteria;o__Burkholderiales;f__Rhodocyclaceae;g__Zoogloea;s__Zoogloea	No Cluster Assigned	0.919345				Influent	State B	Week 2
BIN0010	133042	1	k101_111372	2084		d__Bacteria;p__Proteobacteria;c__Gammaproteobacteria;o__Burkholderiales;f__Burkholderiaceae;g__JADJCH01;s__	No Cluster Assigned	0.821718				Influent	State B	Week 2
BIN0028	74828	1	k101_538156	1052		d__Bacteria;p__Proteobacteria;c__Gammaproteobacteria;o__Burkholderiales;f__Burkholderiaceae;g__Ottowia;s__	No Cluster Assigned	2.8942				Influent	State B	Week 2
BIN0012	176848	1	k101_430048	1196		d__Bacteria;p__Proteobacteria;c__Gammaproteobacteria;o__Burkholderiales;f__Burkholderiaceae;g__Ottowia;s__Ottowia	3	1.07715			F_traW;F_traU;F_trbC;F_traN	Influent	State B	Week 2
BIN0028	74828	1	k101_622334	3052		d__Bacteria;p__Proteobacteria;c__Gammaproteobacteria;o__Burkholderiales;f__Burkholderiaceae;g__Ottowia;s__	10	0.997609			MOBH	Influent	State B	Week 2
BIN0031	59243	1	k101_396428	1881		d__Bacteria;p__Proteobacteria;c__Gammaproteobacteria;o__Xanthomonadales;f__Xanthomonadaceae;g__Thermomonas;s__Thermomonas	1	2.04448			T_virB3;T_virB2	Influent	State B	Week 2
BIN0020	73013	1	k101_267271	1535		d__Bacteria;p__Proteobacteria;c__Alphaproteobacteria;o__Sphingomonadales;f__Sphingomonadaceae;g__Novosphingobium;s__	25	2.03283			F_traK;F_traE	Influent	State B	Week 2
BIN0016	62267	2	k101_607119	2518		d__Bacteria;p__Proteobacteria;c__Gammaproteobacteria;o__Competibacterales;f__Competibacteraceae;g__Competibacter;s__Competibacter	No Cluster Assigned	2.9062			I_traI;I_traK	Influent	State B	Week 2
BIN0016	62267	1	k101_614444	2147		d__Bacteria;p__Proteobacteria;c__Gammaproteobacteria;o__Competibacterales;f__Competibacteraceae;g__Competibacter;s__Competibacter	9	1.70419				Influent	State B	Week 2
BIN0016	62267	1	k101_607119	2518		d__Bacteria;p__Proteobacteria;c__Gammaproteobacteria;o__Competibacterales;f__Competibacteraceae;g__Competibacter;s__Competibacter	No Cluster Assigned	1.4531			I_traI;I_traK	Influent	State B	Week 2
BIN0004	132914	1	k101_603492	2699		d__Bacteria;p__Proteobacteria;c__Gammaproteobacteria;o__Burkholderiales;f__Burkholderiaceae;g__Aquabacterium_A;s__Aquabacterium_A	No Cluster Assigned	0.63509				Influent	State B	Week 2
BIN0004	132914	1	k101_628944	1081		d__Bacteria;p__Proteobacteria;c__Gammaproteobacteria;o__Burkholderiales;f__Burkholderiaceae;g__Aquabacterium_A;s__Aquabacterium_A	No Cluster Assigned	1.58567				Influent	State B	Week 2
BIN0016	62267	1	k101_607119	2518		d__Bacteria;p__Proteobacteria;c__Gammaproteobacteria;o__Competibacterales;f__Competibacteraceae;g__Competibacter;s__Competibacter	No Cluster Assigned	1.4531			I_traI;I_traK	Influent	State B	Week 2
BIN0012	176848	2	k101_111372	2084		d__Bacteria;p__Proteobacteria;c__Gammaproteobacteria;o__Burkholderiales;f__Burkholderiaceae;g__Ottowia;s__Ottowia	No Cluster Assigned	1.23635				Influent	State B	Week 2
BIN0012	176848	2	k101_405611	1060		d__Bacteria;p__Proteobacteria;c__Gammaproteobacteria;o__Burkholderiales;f__Burkholderiaceae;g__Ottowia;s__Ottowia	16	2.43071			G_tfc7	Influent	State B	Week 2
BIN0012	176848	2	k101_430048	1196		d__Bacteria;p__Proteobacteria;c__Gammaproteobacteria;o__Burkholderiales;f__Burkholderiaceae;g__Ottowia;s__Ottowia	3	2.15431			F_traW;F_traU;F_trbC;F_traN	Influent	State B	Week 2
BIN0044	234286	1	k101_276124	1169		d__Bacteria;p__Proteobacteria;c__Gammaproteobacteria;o__Competibacterales;f__Competibacteraceae;g__Contendobacter;s__	No Cluster Assigned	0.831856			I_traM;I_traN;I_traO	Influent	State B	Week 2
BIN0053	61916	1	k101_129373	2154		d__Bacteria;p__Proteobacteria;c__Gammaproteobacteria;o__Competibacterales;f__Competibacteraceae;g__RXIW01;s__RXIW01	No Cluster Assigned	1.70829				Influent	State B	Week 2
BIN0023	92985	1	k101_446389	1358		d__Bacteria;p__Proteobacteria;c__Gammaproteobacteria;o__Burkholderiales;f__Rhodocyclaceae;g__Methyloversatilis;s__	No Cluster Assigned	1.80425				Influent	State B	Week 2
BIN0001	201477	1	k101_608934	1007		d__Bacteria;p__Proteobacteria;c__Gammaproteobacteria;o__Burkholderiales;f__Rhodocyclaceae;g__Zoogloea;s__Zoogloea	No Cluster Assigned	1.12293				Influent	State B	Week 2
BIN0001	201477	1	k101_636283	1042		d__Bacteria;p__Proteobacteria;c__Gammaproteobacteria;o__Burkholderiales;f__Rhodocyclaceae;g__Zoogloea;s__Zoogloea	No Cluster Assigned	1.08522				Influent	State B	Week 2
BIN0029	58796	1	k101_668783	11827		d__Bacteria;p__Proteobacteria;c__Alphaproteobacteria;o__Sphingomonadales;f__Sphingomonadaceae;g__Novosphingobium;s__	15	0.327632				Influent	State B	Week 2
BIN0012	176848	1	k101_111372	2084		d__Bacteria;p__Proteobacteria;c__Gammaproteobacteria;o__Burkholderiales;f__Burkholderiaceae;g__Ottowia;s__Ottowia	No Cluster Assigned	0.618175				Influent	State B	Week 2
BIN0012	176848	1	k101_652342	1970		d__Bacteria;p__Proteobacteria;c__Gammaproteobacteria;o__Burkholderiales;f__Burkholderiaceae;g__Ottowia;s__Ottowia	No Cluster Assigned	0.653947			F_traV	Influent	State B	Week 2
BIN0012	176848	1	k101_111372	2084		d__Bacteria;p__Proteobacteria;c__Gammaproteobacteria;o__Burkholderiales;f__Burkholderiaceae;g__Ottowia;s__Ottowia	No Cluster Assigned	0.618175				Influent	State B	Week 2
BIN0012	176848	1	k101_319808	1310		d__Bacteria;p__Proteobacteria;c__Gammaproteobacteria;o__Burkholderiales;f__Burkholderiaceae;g__Ottowia;s__Ottowia	16	0.983417			G_tfc7;t4cp1	Influent	State B	Week 2
BIN0012	176848	1	k101_430048	1196		d__Bacteria;p__Proteobacteria;c__Gammaproteobacteria;o__Burkholderiales;f__Burkholderiaceae;g__Ottowia;s__Ottowia	3	1.07715			F_traW;F_traU;F_trbC;F_traN	Influent	State B	Week 2
BIN0001	201477	1	k101_498777	1062		d__Bacteria;p__Proteobacteria;c__Gammaproteobacteria;o__Burkholderiales;f__Rhodocyclaceae;g__Zoogloea;s__Zoogloea	No Cluster Assigned	1.06478			F_traN	Influent	State B	Week 2
BIN0066	61241	1	k101_464718	1327		d__Bacteria;p__Proteobacteria;c__Gammaproteobacteria;o__Burkholderiales;f__Burkholderiaceae;g__JAABQG01;s__	No Cluster Assigned	2.80347				Influent	State B	Week 2
BIN0161	4350	1	k101_418322	1112		Unclassified	38	47.0994				Influent	State B	Week 2
BIN0067	109609	1	k101_281146	1253		d__Bacteria;p__Verrucomicrobiota;c__Verrucomicrobiae;o__Verrucomicrobiales;f__Verrucomicrobiaceae;g__Prosthecobacter;s__	No Cluster Assigned	1.65887				Influent	State B	Week 2
BIN0028	74828	1	k101_622334	3052		d__Bacteria;p__Proteobacteria;c__Gammaproteobacteria;o__Burkholderiales;f__Burkholderiaceae;g__Ottowia;s__	10	0.997609			MOBH	Influent	State B	Week 2
BIN0013	147919	1	k101_498777	1062		d__Bacteria;p__Proteobacteria;c__Gammaproteobacteria;o__Burkholderiales;f__Burkholderiaceae;g__Acidovorax;s__	No Cluster Assigned	1.45031			F_traN	Influent	State B	Week 2
BIN0029	58796	1	k101_251828	1499		d__Bacteria;p__Proteobacteria;c__Alphaproteobacteria;o__Sphingomonadales;f__Sphingomonadaceae;g__Novosphingobium;s__	14	2.58499				Influent	State B	Week 2
BIN0029	58796	1	k101_622740	1002		d__Bacteria;p__Proteobacteria;c__Alphaproteobacteria;o__Sphingomonadales;f__Sphingomonadaceae;g__Novosphingobium;s__	No Cluster Assigned	3.86717				Influent	State B	Week 2
BIN0029	58796	13	k101_668783	11827		d__Bacteria;p__Proteobacteria;c__Alphaproteobacteria;o__Sphingomonadales;f__Sphingomonadaceae;g__Novosphingobium;s__	15	4.25922				Influent	State B	Week 2
BIN0012	176848	1	k101_111372	2084		d__Bacteria;p__Proteobacteria;c__Gammaproteobacteria;o__Burkholderiales;f__Burkholderiaceae;g__Ottowia;s__Ottowia	No Cluster Assigned	0.618175				Influent	State B	Week 2
BIN0031	59243	1	k101_150286	1305		d__Bacteria;p__Proteobacteria;c__Gammaproteobacteria;o__Xanthomonadales;f__Xanthomonadaceae;g__Thermomonas;s__Thermomonas	No Cluster Assigned	2.94687				Influent	State B	Week 2
BIN0012	176848	3	k101_111372	2084		d__Bacteria;p__Proteobacteria;c__Gammaproteobacteria;o__Burkholderiales;f__Burkholderiaceae;g__Ottowia;s__Ottowia	No Cluster Assigned	1.85452				Influent	State B	Week 2
BIN0012	176848	1	k101_396428	1881		d__Bacteria;p__Proteobacteria;c__Gammaproteobacteria;o__Burkholderiales;f__Burkholderiaceae;g__Ottowia;s__Ottowia	1	0.684889			T_virB3;T_virB2	Influent	State B	Week 2
BIN0012	176848	1	k101_455146	1379		d__Bacteria;p__Proteobacteria;c__Gammaproteobacteria;o__Burkholderiales;f__Burkholderiaceae;g__Ottowia;s__Ottowia	No Cluster Assigned	0.93421			G_tfc3;G_tfc2	Influent	State B	Week 2
BIN0012	176848	1	k101_622334	3052		d__Bacteria;p__Proteobacteria;c__Gammaproteobacteria;o__Burkholderiales;f__Burkholderiaceae;g__Ottowia;s__Ottowia	10	0.422109			MOBH	Influent	State B	Week 2
BIN0012	176848	1	k101_628944	1081		d__Bacteria;p__Proteobacteria;c__Gammaproteobacteria;o__Burkholderiales;f__Burkholderiaceae;g__Ottowia;s__Ottowia	No Cluster Assigned	1.19174				Influent	State B	Week 2
BIN0017	350144	1	k101_418322	1112		d__Bacteria;p__Proteobacteria;c__Gammaproteobacteria;o__Competibacterales;f__Competibacteraceae;g__Competibacter_A;s__	38	0.585137				Influent	State B	Week 2
BIN0079	37466	1	k101_315275	1485		d__Bacteria;p__Proteobacteria;c__Alphaproteobacteria;o__Micavibrionales;f__Micavibrionaceae;g__UBA1573;s__	No Cluster Assigned	4.09492				Influent	State B	Week 2
BIN0012	176848	1	k101_115036	1343		d__Bacteria;p__Proteobacteria;c__Gammaproteobacteria;o__Burkholderiales;f__Burkholderiaceae;g__Ottowia;s__Ottowia	No Cluster Assigned	0.959252				Influent	State B	Week 2
BIN0031	59243	1	k101_100507	1102		d__Bacteria;p__Proteobacteria;c__Gammaproteobacteria;o__Xanthomonadales;f__Xanthomonadaceae;g__Thermomonas;s__Thermomonas	No Cluster Assigned	3.48972				Influent	State B	Week 2
BIN0012	176848	1	k101_111372	2084		d__Bacteria;p__Proteobacteria;c__Gammaproteobacteria;o__Burkholderiales;f__Burkholderiaceae;g__Ottowia;s__Ottowia	No Cluster Assigned	0.618175				Influent	State B	Week 2
BIN0012	176848	1	k101_396428	1881		d__Bacteria;p__Proteobacteria;c__Gammaproteobacteria;o__Burkholderiales;f__Burkholderiaceae;g__Ottowia;s__Ottowia	1	0.684889			T_virB3;T_virB2	Influent	State B	Week 2
BIN0067	109609	1	k101_238861	1688		d__Bacteria;p__Verrucomicrobiota;c__Verrucomicrobiae;o__Verrucomicrobiales;f__Verrucomicrobiaceae;g__Prosthecobacter;s__	25	1.23138				Influent	State B	Week 2
BIN0012	176848	1	k101_120946	4851		d__Bacteria;p__Proteobacteria;c__Gammaproteobacteria;o__Burkholderiales;f__Burkholderiaceae;g__Ottowia;s__Ottowia	No Cluster Assigned	0.265569			MOBH	Influent	State B	Week 2
BIN0012	176848	2	k101_418322	1112		d__Bacteria;p__Proteobacteria;c__Gammaproteobacteria;o__Burkholderiales;f__Burkholderiaceae;g__Ottowia;s__Ottowia	38	2.31704				Influent	State B	Week 2
BIN0001	201477	1	k101_608934	1007		d__Bacteria;p__Proteobacteria;c__Gammaproteobacteria;o__Burkholderiales;f__Rhodocyclaceae;g__Zoogloea;s__Zoogloea	No Cluster Assigned	1.12293				Influent	State B	Week 2
BIN0053	61916	1	k101_514699	1060		d__Bacteria;p__Proteobacteria;c__Gammaproteobacteria;o__Competibacterales;f__Competibacteraceae;g__RXIW01;s__RXIW01	No Cluster Assigned	3.47137				Influent	State B	Week 2
BIN0014	94775	1	k101_514699	1060		d__Bacteria;p__Proteobacteria;c__Gammaproteobacteria;o__Competibacterales;f__Competibacteraceae;g__RXIV01;s__RXIV01	No Cluster Assigned	2.26782				Influent	State B	Week 2
BIN0019	126157	1	k101_302408	1429		d__Bacteria;p__Myxococcota;c__Myxococcia;o__Myxococcales;f__Anaeromyxobacteraceae;g__JADKCZ01;s__	7	1.26376				Influent	State B	Week 2
BIN0012	176848	1	k101_418322	1112		d__Bacteria;p__Proteobacteria;c__Gammaproteobacteria;o__Burkholderiales;f__Burkholderiaceae;g__Ottowia;s__Ottowia	38	1.15852				Influent	State B	Week 2
BIN0012	176848	1	k101_430048	1196		d__Bacteria;p__Proteobacteria;c__Gammaproteobacteria;o__Burkholderiales;f__Burkholderiaceae;g__Ottowia;s__Ottowia	3	1.07715			F_traW;F_traU;F_trbC;F_traN	Influent	State B	Week 2
BIN0012	176848	2	k101_111372	2084		d__Bacteria;p__Proteobacteria;c__Gammaproteobacteria;o__Burkholderiales;f__Burkholderiaceae;g__Ottowia;s__Ottowia	No Cluster Assigned	1.23635				Influent	State B	Week 2
BIN0012	176848	1	k101_418322	1112		d__Bacteria;p__Proteobacteria;c__Gammaproteobacteria;o__Burkholderiales;f__Burkholderiaceae;g__Ottowia;s__Ottowia	38	1.15852				Influent	State B	Week 2
BIN0012	176848	1	k101_430048	1196		d__Bacteria;p__Proteobacteria;c__Gammaproteobacteria;o__Burkholderiales;f__Burkholderiaceae;g__Ottowia;s__Ottowia	3	1.07715			F_traW;F_traU;F_trbC;F_traN	Influent	State B	Week 2
BIN0015	99266	9	k101_418322	1112		d__Bacteria;p__Proteobacteria;c__Gammaproteobacteria;o__Burkholderiales;f__Rhodocyclaceae;g__Methyloversatilis;s__Methyloversatilis	38	18.5757				Influent	State B	Week 2
BIN0029	58796	1	k101_251828	1499		d__Bacteria;p__Proteobacteria;c__Alphaproteobacteria;o__Sphingomonadales;f__Sphingomonadaceae;g__Novosphingobium;s__	14	2.58499				Influent	State B	Week 2
BIN0029	58796	5	k101_668783	11827		d__Bacteria;p__Proteobacteria;c__Alphaproteobacteria;o__Sphingomonadales;f__Sphingomonadaceae;g__Novosphingobium;s__	15	1.63816				Influent	State B	Week 2
BIN0069	32680	26	k101_418322	1112		d__Bacteria;p__Proteobacteria;c__Gammaproteobacteria;o__Burkholderiales;f__Burkholderiaceae;g__JAAFIP01;s__	38	163.003				Influent	State B	Week 2
BIN0024	83107	1	k101_221338	1675		d__Bacteria;p__Proteobacteria;c__Gammaproteobacteria;o__Xanthomonadales;f__Xanthomonadaceae;g__Chiayiivirga;s__	No Cluster Assigned	1.63665				Influent	State B	Week 2
BIN0060	38311	1	k101_100507	1102		d__Bacteria;p__Bacteroidota;c__Bacteroidia;o__Chitinophagales;f__Chitinophagaceae;g__;s__	No Cluster Assigned	5.3964				Influent	State B	Week 2
BIN0029	58796	1	k101_430048	1196		d__Bacteria;p__Proteobacteria;c__Alphaproteobacteria;o__Sphingomonadales;f__Sphingomonadaceae;g__Novosphingobium;s__	3	3.23989			F_traW;F_traU;F_trbC;F_traN	Influent	State B	Week 2
BIN0020	73013	1	k101_267271	1535		d__Bacteria;p__Proteobacteria;c__Alphaproteobacteria;o__Sphingomonadales;f__Sphingomonadaceae;g__Novosphingobium;s__	25	2.03283			F_traK;F_traE	Influent	State B	Week 2
BIN0012	176848	2	k101_111372	2084		d__Bacteria;p__Proteobacteria;c__Gammaproteobacteria;o__Burkholderiales;f__Burkholderiaceae;g__Ottowia;s__Ottowia	No Cluster Assigned	1.23635				Influent	State B	Week 2
BIN0012	176848	1	k101_302408	1429		d__Bacteria;p__Proteobacteria;c__Gammaproteobacteria;o__Burkholderiales;f__Burkholderiaceae;g__Ottowia;s__Ottowia	7	0.901523				Influent	State B	Week 2
BIN0012	176848	1	k101_319808	1310		d__Bacteria;p__Proteobacteria;c__Gammaproteobacteria;o__Burkholderiales;f__Burkholderiaceae;g__Ottowia;s__Ottowia	16	0.983417			G_tfc7;t4cp1	Influent	State B	Week 2
BIN0012	176848	2	k101_430048	1196		d__Bacteria;p__Proteobacteria;c__Gammaproteobacteria;o__Burkholderiales;f__Burkholderiaceae;g__Ottowia;s__Ottowia	3	2.15431			F_traW;F_traU;F_trbC;F_traN	Influent	State B	Week 2
BIN0012	176848	1	k101_668783	11827		d__Bacteria;p__Proteobacteria;c__Gammaproteobacteria;o__Burkholderiales;f__Burkholderiaceae;g__Ottowia;s__Ottowia	15	0.108927				Influent	State B	Week 2
BIN0015	99266	1	k101_414227	1865		d__Bacteria;p__Proteobacteria;c__Gammaproteobacteria;o__Burkholderiales;f__Rhodocyclaceae;g__Methyloversatilis;s__Methyloversatilis	11	1.23064			F_traG	Influent	State B	Week 2
BIN0001	201477	1	k101_454204	1610		d__Bacteria;p__Proteobacteria;c__Gammaproteobacteria;o__Burkholderiales;f__Rhodocyclaceae;g__Zoogloea;s__Zoogloea	No Cluster Assigned	0.702357				Influent	State B	Week 2
BIN0012	176848	1	k101_570143	4758		d__Bacteria;p__Proteobacteria;c__Gammaproteobacteria;o__Burkholderiales;f__Burkholderiaceae;g__Ottowia;s__Ottowia	No Cluster Assigned	0.27076				Influent	State B	Week 2
BIN0016	62267	1	k101_100379	1944		d__Bacteria;p__Proteobacteria;c__Gammaproteobacteria;o__Competibacterales;f__Competibacteraceae;g__Competibacter;s__Competibacter	No Cluster Assigned	1.88215				Influent	State B	Week 2
BIN0016	62267	1	k101_607119	2518		d__Bacteria;p__Proteobacteria;c__Gammaproteobacteria;o__Competibacterales;f__Competibacteraceae;g__Competibacter;s__Competibacter	No Cluster Assigned	1.4531			I_traI;I_traK	Influent	State B	Week 2
BIN0016	62267	1	k101_614444	2147		d__Bacteria;p__Proteobacteria;c__Gammaproteobacteria;o__Competibacterales;f__Competibacteraceae;g__Competibacter;s__Competibacter	9	1.70419				Influent	State B	Week 2
BIN0103	14753	1	k101_614444	2147		d__Bacteria;p__Proteobacteria;c__Gammaproteobacteria;o__Burkholderiales;f__Methylophilaceae;g__Methylotenera;s__	9	7.19278				Influent	State B	Week 2
BIN0001	201477	1	k101_304185	1426		d__Bacteria;p__Proteobacteria;c__Gammaproteobacteria;o__Burkholderiales;f__Rhodocyclaceae;g__Zoogloea;s__Zoogloea	No Cluster Assigned	0.792983				Influent	State B	Week 2
BIN0074	24860	1	k101_629558	1201		d__Bacteria;p__Proteobacteria;c__Gammaproteobacteria;o__Burkholderiales;f__Rhodocyclaceae;g__Methyloversatilis;s__	No Cluster Assigned	7.63071				Influent	State B	Week 2
BIN0020	73013	1	k101_267271	1535		d__Bacteria;p__Proteobacteria;c__Alphaproteobacteria;o__Sphingomonadales;f__Sphingomonadaceae;g__Novosphingobium;s__	25	2.03283			F_traK;F_traE	Influent	State B	Week 2
BIN0152	10620	2	k101_281146	1253		Unclassified	No Cluster Assigned	34.2423				Influent	State B	Week 2
BIN0028	74828	1	k101_396428	1881		d__Bacteria;p__Proteobacteria;c__Gammaproteobacteria;o__Burkholderiales;f__Burkholderiaceae;g__Ottowia;s__	1	1.61866			T_virB3;T_virB2	Influent	State B	Week 2
BIN0028	74828	1	k101_430048	1196		d__Bacteria;p__Proteobacteria;c__Gammaproteobacteria;o__Burkholderiales;f__Burkholderiaceae;g__Ottowia;s__	3	2.54574			F_traW;F_traU;F_trbC;F_traN	Influent	State B	Week 2
BIN0012	176848	1	k101_302408	1429		d__Bacteria;p__Proteobacteria;c__Gammaproteobacteria;o__Burkholderiales;f__Burkholderiaceae;g__Ottowia;s__Ottowia	7	0.901523				Influent	State B	Week 2
BIN0012	176848	1	k101_430048	1196		d__Bacteria;p__Proteobacteria;c__Gammaproteobacteria;o__Burkholderiales;f__Burkholderiaceae;g__Ottowia;s__Ottowia	3	1.07715			F_traW;F_traU;F_trbC;F_traN	Influent	State B	Week 2
BIN0012	176848	1	k101_628944	1081		d__Bacteria;p__Proteobacteria;c__Gammaproteobacteria;o__Burkholderiales;f__Burkholderiaceae;g__Ottowia;s__Ottowia	No Cluster Assigned	1.19174				Influent	State B	Week 2
BIN0072	64662	1	k101_464718	1327		d__Bacteria;p__Proteobacteria;c__Gammaproteobacteria;o__Burkholderiales;f__Burkholderiaceae;g__JAABQG01;s__	No Cluster Assigned	2.65515				Influent	State B	Week 2
BIN0007	178791	1	k101_607119	2518		d__Bacteria;p__Bacteroidota;c__Bacteroidia;o__Chitinophagales;f__LD1;g__JAEUUZ01;s__	No Cluster Assigned	0.506067			I_traI;I_traK	Influent	State B	Week 2
BIN0004	132914	1	k101_581836	1134		d__Bacteria;p__Proteobacteria;c__Gammaproteobacteria;o__Burkholderiales;f__Burkholderiaceae;g__Aquabacterium_A;s__Aquabacterium_A	No Cluster Assigned	1.51156				Influent	State B	Week 2
BIN0004	132914	1	k101_603492	2699		d__Bacteria;p__Proteobacteria;c__Gammaproteobacteria;o__Burkholderiales;f__Burkholderiaceae;g__Aquabacterium_A;s__Aquabacterium_A	No Cluster Assigned	0.63509				Influent	State B	Week 2
BIN0028	74828	1	k101_319808	1310		d__Bacteria;p__Proteobacteria;c__Gammaproteobacteria;o__Burkholderiales;f__Burkholderiaceae;g__Ottowia;s__	16	2.3242			G_tfc7;t4cp1	Influent	State B	Week 2
BIN0046	54869	1	k101_583305	2333		d__Bacteria;p__Bacteroidota;c__Bacteroidia;o__Chitinophagales;f__JADIYW01;g__JADJSS01;s__	No Cluster Assigned	1.77978				Influent	State B	Week 2
BIN0034	100213	1	k101_302408	1429		d__Bacteria;p__Proteobacteria;c__Gammaproteobacteria;o__Burkholderiales;f__Thiobacillaceae;g__Thiobacillus;s__	7	1.59094				Influent	State B	Week 2
BIN0067	109609	1	k101_281146	1253		d__Bacteria;p__Verrucomicrobiota;c__Verrucomicrobiae;o__Verrucomicrobiales;f__Verrucomicrobiaceae;g__Prosthecobacter;s__	No Cluster Assigned	1.65887				Influent	State B	Week 2
BIN0028	74828	1	k101_115036	1343		d__Bacteria;p__Proteobacteria;c__Gammaproteobacteria;o__Burkholderiales;f__Burkholderiaceae;g__Ottowia;s__	No Cluster Assigned	2.26709				Influent	State B	Week 2
BIN0060	38311	1	k101_100507	1102		d__Bacteria;p__Bacteroidota;c__Bacteroidia;o__Chitinophagales;f__Chitinophagaceae;g__;s__	No Cluster Assigned	5.3964				Influent	State B	Week 2
BIN0013	147919	1	k101_319808	1310		d__Bacteria;p__Proteobacteria;c__Gammaproteobacteria;o__Burkholderiales;f__Burkholderiaceae;g__Acidovorax;s__	16	1.17575			G_tfc7;t4cp1	Influent	State B	Week 2
BIN0070	61297	1	k101_281146	1253		d__Bacteria;p__Verrucomicrobiota;c__Verrucomicrobiae;o__Verrucomicrobiales;f__Verrucomicrobiaceae;g__Prosthecobacter;s__	No Cluster Assigned	2.96633				Influent	State B	Week 2
BIN0016	62267	1	k101_607119	2518		d__Bacteria;p__Proteobacteria;c__Gammaproteobacteria;o__Competibacterales;f__Competibacteraceae;g__Competibacter;s__Competibacter	No Cluster Assigned	1.4531			I_traI;I_traK	Influent	State B	Week 2
BIN0000	442547	1	k101_100507	1102			No Cluster Assigned	0.467163				Influent	State B	Week 2
BIN0042	72155	1	k101_302408	1429		d__Bacteria;p__Proteobacteria;c__Gammaproteobacteria;o__Ga0077536;f__Ga0077536;g__Ga0077536;s__	7	2.20958				Influent	State B	Week 2
BIN0012	176848	1	k101_414227	1865		d__Bacteria;p__Proteobacteria;c__Gammaproteobacteria;o__Burkholderiales;f__Burkholderiaceae;g__Ottowia;s__Ottowia	11	0.690765			F_traG	Influent	State B	Week 2
BIN0012	176848	1	k101_570143	4758		d__Bacteria;p__Proteobacteria;c__Gammaproteobacteria;o__Burkholderiales;f__Burkholderiaceae;g__Ottowia;s__Ottowia	No Cluster Assigned	0.27076				Influent	State B	Week 2
BIN0099	103702	1	k101_628944	1081		Unclassified	No Cluster Assigned	2.03234				Influent	State B	Week 2
BIN0027	78884	1	k101_267271	1535		d__Bacteria;p__Proteobacteria;c__Alphaproteobacteria;o__Sphingomonadales;f__Sphingomonadaceae;g__Novosphingobium;s__	25	1.88153			F_traK;F_traE	Influent	State B	Week 2
BIN0027	78884	1	k101_622740	1002		d__Bacteria;p__Proteobacteria;c__Alphaproteobacteria;o__Sphingomonadales;f__Sphingomonadaceae;g__Novosphingobium;s__	No Cluster Assigned	2.88239				Influent	State B	Week 2
BIN0020	73013	2	k101_267271	1535		d__Bacteria;p__Proteobacteria;c__Alphaproteobacteria;o__Sphingomonadales;f__Sphingomonadaceae;g__Novosphingobium;s__	25	4.06565			F_traK;F_traE	Influent	State B	Week 2
BIN0029	58796	5	k101_668783	11827		d__Bacteria;p__Proteobacteria;c__Alphaproteobacteria;o__Sphingomonadales;f__Sphingomonadaceae;g__Novosphingobium;s__	15	1.63816				Influent	State B	Week 2
BIN0012	176848	1	k101_418322	1112		d__Bacteria;p__Proteobacteria;c__Gammaproteobacteria;o__Burkholderiales;f__Burkholderiaceae;g__Ottowia;s__Ottowia	38	1.15852				Influent	State B	Week 2
BIN0082	24889	1	k101_100507	1102		d__Bacteria;p__Proteobacteria;c__Gammaproteobacteria;o__Pseudomonadales;f__UBA7239;g__UBA7239;s__	No Cluster Assigned	8.30654				Influent	State B	Week 2
BIN0040	277036	1	k101_302408	1429		d__Bacteria;p__Proteobacteria;c__Gammaproteobacteria;o__Burkholderiales;f__Burkholderiaceae;g__Tibeticola;s__Tibeticola	7	0.575494				Influent	State B	Week 2
BIN0040	277036	1	k101_652342	1970		d__Bacteria;p__Proteobacteria;c__Gammaproteobacteria;o__Burkholderiales;f__Burkholderiaceae;g__Tibeticola;s__Tibeticola	No Cluster Assigned	0.417452			F_traV	Influent	State B	Week 2
BIN0001	201477	2	k101_454204	1610		d__Bacteria;p__Proteobacteria;c__Gammaproteobacteria;o__Burkholderiales;f__Rhodocyclaceae;g__Zoogloea;s__Zoogloea	No Cluster Assigned	1.40471				Influent	State B	Week 2
BIN0029	58796	1	k101_530470	1411		d__Bacteria;p__Proteobacteria;c__Alphaproteobacteria;o__Sphingomonadales;f__Sphingomonadaceae;g__Novosphingobium;s__	No Cluster Assigned	2.74621				Influent	State B	Week 2
BIN0029	58796	1	k101_622740	1002		d__Bacteria;p__Proteobacteria;c__Alphaproteobacteria;o__Sphingomonadales;f__Sphingomonadaceae;g__Novosphingobium;s__	No Cluster Assigned	3.86717				Influent	State B	Week 2
BIN0029	58796	2	k101_668783	11827		d__Bacteria;p__Proteobacteria;c__Alphaproteobacteria;o__Sphingomonadales;f__Sphingomonadaceae;g__Novosphingobium;s__	15	0.655265				Influent	State B	Week 2
BIN0064	63508	1	k101_464718	1327		d__Bacteria;p__Proteobacteria;c__Gammaproteobacteria;o__Burkholderiales;f__Burkholderiaceae;g__JAABQG01;s__	No Cluster Assigned	2.7034				Influent	State B	Week 2
BIN0046	54869	1	k101_583305	2333		d__Bacteria;p__Bacteroidota;c__Bacteroidia;o__Chitinophagales;f__JADIYW01;g__JADJSS01;s__	No Cluster Assigned	1.77978				Influent	State B	Week 2
BIN0029	58796	2	k101_251828	1499		d__Bacteria;p__Proteobacteria;c__Alphaproteobacteria;o__Sphingomonadales;f__Sphingomonadaceae;g__Novosphingobium;s__	14	5.16999				Influent	State B	Week 2
BIN0029	58796	5	k101_668783	11827		d__Bacteria;p__Proteobacteria;c__Alphaproteobacteria;o__Sphingomonadales;f__Sphingomonadaceae;g__Novosphingobium;s__	15	1.63816				Influent	State B	Week 2
BIN0018	97392	1	k101_607119	2518		d__Bacteria;p__Proteobacteria;c__Gammaproteobacteria;o__Chromatiales;f__Chromatiaceae;g__M0108;s__M0108	No Cluster Assigned	0.929031			I_traI;I_traK	Influent	State B	Week 2
BIN0070	61297	1	k101_281146	1253		d__Bacteria;p__Verrucomicrobiota;c__Verrucomicrobiae;o__Verrucomicrobiales;f__Verrucomicrobiaceae;g__Prosthecobacter;s__	No Cluster Assigned	2.96633				Influent	State B	Week 2
BIN0065	71222	1	k101_634292	1197		d__Bacteria;p__Proteobacteria;c__Alphaproteobacteria;o__Caulobacterales;f__Caulobacteraceae;g__Phenylobacterium;s__	No Cluster Assigned	2.6724				Influent	State B	Week 2
BIN0004	132914	1	k101_204519	2445		d__Bacteria;p__Proteobacteria;c__Gammaproteobacteria;o__Burkholderiales;f__Burkholderiaceae;g__Aquabacterium_A;s__Aquabacterium_A	No Cluster Assigned	0.701067				Influent	State B	Week 2
BIN0024	83107	1	k101_430048	1196		d__Bacteria;p__Proteobacteria;c__Gammaproteobacteria;o__Xanthomonadales;f__Xanthomonadaceae;g__Chiayiivirga;s__	3	2.29214			F_traW;F_traU;F_trbC;F_traN	Influent	State B	Week 2
BIN0009	168148	1	k101_599942	1163		d__Bacteria;p__Actinobacteriota;c__Actinomycetia;o__Actinomycetales;f__Dermatophilaceae;g__GCA-2748155;s__	No Cluster Assigned	1.16503				Influent	State B	Week 2
BIN0028	74828	1	k101_115036	1343		d__Bacteria;p__Proteobacteria;c__Gammaproteobacteria;o__Burkholderiales;f__Burkholderiaceae;g__Ottowia;s__	No Cluster Assigned	2.26709				Influent	State B	Week 2
BIN0028	74828	1	k101_464718	1327		d__Bacteria;p__Proteobacteria;c__Gammaproteobacteria;o__Burkholderiales;f__Burkholderiaceae;g__Ottowia;s__	No Cluster Assigned	2.29443				Influent	State B	Week 2
BIN0028	74828	1	k101_622334	3052		d__Bacteria;p__Proteobacteria;c__Gammaproteobacteria;o__Burkholderiales;f__Burkholderiaceae;g__Ottowia;s__	10	0.997609			MOBH	Influent	State B	Week 2
BIN0036	72053	1	k101_628944	1081		d__Bacteria;p__Proteobacteria;c__Gammaproteobacteria;o__Burkholderiales;f__Thiobacillaceae;g__Thiobacillus;s__Thiobacillus	No Cluster Assigned	2.92504				Influent	State B	Week 2
BIN0023	92985	1	k101_319808	1310		d__Bacteria;p__Proteobacteria;c__Gammaproteobacteria;o__Burkholderiales;f__Rhodocyclaceae;g__Methyloversatilis;s__	16	1.87036			G_tfc7;t4cp1	Influent	State B	Week 2
BIN0008	137520	1	k101_294252	2565		d__Bacteria;p__Proteobacteria;c__Gammaproteobacteria;o__Burkholderiales;f__Burkholderiaceae;g__Quisquiliibacterium;s__	No Cluster Assigned	0.645886				Influent	State B	Week 2
BIN0038	90919	1	k101_251828	1499		d__Bacteria;p__Proteobacteria;c__Alphaproteobacteria;o__Sphingomonadales;f__Sphingomonadaceae;g__Chakrabartia;s__	14	1.67168				Influent	State B	Week 2
BIN0020	73013	2	k101_622740	1002		d__Bacteria;p__Proteobacteria;c__Alphaproteobacteria;o__Sphingomonadales;f__Sphingomonadaceae;g__Novosphingobium;s__	No Cluster Assigned	6.22832				Influent	State B	Week 2
BIN0039	58462	1	k101_392352	2044		d__Bacteria;p__Proteobacteria;c__Gammaproteobacteria;o__Pseudomonadales;f__Oleiphilaceae;g__JADJWY01;s__	8	1.90658				Influent	State B	Week 2
BIN0001	201477	1	k101_608934	1007		d__Bacteria;p__Proteobacteria;c__Gammaproteobacteria;o__Burkholderiales;f__Rhodocyclaceae;g__Zoogloea;s__Zoogloea	No Cluster Assigned	1.12293				Influent	State B	Week 2
BIN0001	201477	1	k101_302408	1429		d__Bacteria;p__Proteobacteria;c__Gammaproteobacteria;o__Burkholderiales;f__Rhodocyclaceae;g__Zoogloea;s__Zoogloea	7	0.791319				Influent	State B	Week 2
BIN0008	137520	1	k101_294252	2565		d__Bacteria;p__Proteobacteria;c__Gammaproteobacteria;o__Burkholderiales;f__Burkholderiaceae;g__Quisquiliibacterium;s__	No Cluster Assigned	0.645886				Influent	State B	Week 2
BIN0016	62267	1	k101_614444	2147		d__Bacteria;p__Proteobacteria;c__Gammaproteobacteria;o__Competibacterales;f__Competibacteraceae;g__Competibacter;s__Competibacter	9	1.70419				Influent	State B	Week 2
BIN0080	28082	1	k101_302408	1429		d__Bacteria;p__Proteobacteria;c__Gammaproteobacteria;o__Pseudomonadales;f__UBA5862;g__;s__	7	5.67739				Influent	State B	Week 2
BIN0015	99266	1	k101_498777	1062		d__Bacteria;p__Proteobacteria;c__Gammaproteobacteria;o__Burkholderiales;f__Rhodocyclaceae;g__Methyloversatilis;s__Methyloversatilis	No Cluster Assigned	2.16115			F_traN	Influent	State B	Week 2
BIN0008	137520	1	k101_294252	2565		d__Bacteria;p__Proteobacteria;c__Gammaproteobacteria;o__Burkholderiales;f__Burkholderiaceae;g__Quisquiliibacterium;s__	No Cluster Assigned	0.645886				Influent	State B	Week 2
BIN0060	38311	2	k101_100507	1102		d__Bacteria;p__Bacteroidota;c__Bacteroidia;o__Chitinophagales;f__Chitinophagaceae;g__;s__	No Cluster Assigned	10.7928				Influent	State B	Week 2
BIN0004	132914	1	k101_344634	1075		d__Bacteria;p__Proteobacteria;c__Gammaproteobacteria;o__Burkholderiales;f__Burkholderiaceae;g__Aquabacterium_A;s__Aquabacterium_A	No Cluster Assigned	1.59452				Influent	State B	Week 2
BIN0016	62267	1	k101_607119	2518		d__Bacteria;p__Proteobacteria;c__Gammaproteobacteria;o__Competibacterales;f__Competibacteraceae;g__Competibacter;s__Competibacter	No Cluster Assigned	1.4531			I_traI;I_traK	Influent	State B	Week 2
BIN0016	62267	1	k101_614444	2147		d__Bacteria;p__Proteobacteria;c__Gammaproteobacteria;o__Competibacterales;f__Competibacteraceae;g__Competibacter;s__Competibacter	9	1.70419				Influent	State B	Week 2
BIN0012	176848	1	k101_111372	2084		d__Bacteria;p__Proteobacteria;c__Gammaproteobacteria;o__Burkholderiales;f__Burkholderiaceae;g__Ottowia;s__Ottowia	No Cluster Assigned	0.618175				Influent	State B	Week 2
BIN0012	176848	2	k101_430048	1196		d__Bacteria;p__Proteobacteria;c__Gammaproteobacteria;o__Burkholderiales;f__Burkholderiaceae;g__Ottowia;s__Ottowia	3	2.15431			F_traW;F_traU;F_trbC;F_traN	Influent	State B	Week 2
BIN0012	176848	2	k101_111372	2084		d__Bacteria;p__Proteobacteria;c__Gammaproteobacteria;o__Burkholderiales;f__Burkholderiaceae;g__Ottowia;s__Ottowia	No Cluster Assigned	1.23635				Influent	State B	Week 2
BIN0012	176848	1	k101_455146	1379		d__Bacteria;p__Proteobacteria;c__Gammaproteobacteria;o__Burkholderiales;f__Burkholderiaceae;g__Ottowia;s__Ottowia	No Cluster Assigned	0.93421			G_tfc3;G_tfc2	Influent	State B	Week 2
BIN0023	92985	1	k101_302408	1429		d__Bacteria;p__Proteobacteria;c__Gammaproteobacteria;o__Burkholderiales;f__Rhodocyclaceae;g__Methyloversatilis;s__	7	1.7146				Influent	State B	Week 2
BIN0060	38311	1	k101_100507	1102		d__Bacteria;p__Bacteroidota;c__Bacteroidia;o__Chitinophagales;f__Chitinophagaceae;g__;s__	No Cluster Assigned	5.3964				Influent	State B	Week 2
BIN0063	1338555	1	k101_111372	2084		d__Bacteria;p__Verrucomicrobiota;c__Verrucomicrobiae;o__Opitutales;f__Opitutaceae;g__UBA2377;s__	No Cluster Assigned	0.0816724				Influent	State B	Week 2
BIN0024	83107	1	k101_304185	1426		d__Bacteria;p__Proteobacteria;c__Gammaproteobacteria;o__Xanthomonadales;f__Xanthomonadaceae;g__Chiayiivirga;s__	No Cluster Assigned	1.92244				Influent	State B	Week 2
BIN0012	176848	1	k101_111372	2084		d__Bacteria;p__Proteobacteria;c__Gammaproteobacteria;o__Burkholderiales;f__Burkholderiaceae;g__Ottowia;s__Ottowia	No Cluster Assigned	0.618175				Influent	State B	Week 2
BIN0012	176848	1	k101_570143	4758		d__Bacteria;p__Proteobacteria;c__Gammaproteobacteria;o__Burkholderiales;f__Burkholderiaceae;g__Ottowia;s__Ottowia	No Cluster Assigned	0.27076				Influent	State B	Week 2
BIN0015	99266	1	k101_302408	1429		d__Bacteria;p__Proteobacteria;c__Gammaproteobacteria;o__Burkholderiales;f__Rhodocyclaceae;g__Methyloversatilis;s__Methyloversatilis	7	1.60611				Influent	State B	Week 2
BIN0008	137520	1	k101_294252	2565		d__Bacteria;p__Proteobacteria;c__Gammaproteobacteria;o__Burkholderiales;f__Burkholderiaceae;g__Quisquiliibacterium;s__	No Cluster Assigned	0.645886				Influent	State B	Week 2
BIN0013	147919	1	k101_538156	1052		d__Bacteria;p__Proteobacteria;c__Gammaproteobacteria;o__Burkholderiales;f__Burkholderiaceae;g__Acidovorax;s__	No Cluster Assigned	1.4641				Influent	State B	Week 2
BIN0054	85897	18	k101_464718	1327		d__Bacteria;p__Proteobacteria;c__Gammaproteobacteria;o__Burkholderiales;f__Burkholderiaceae;g__JAABQG01;s__	No Cluster Assigned	35.9776				Influent	State B	Week 2
BIN0013	147919	1	k101_111372	2084		d__Bacteria;p__Proteobacteria;c__Gammaproteobacteria;o__Burkholderiales;f__Burkholderiaceae;g__Acidovorax;s__	No Cluster Assigned	0.739073				Influent	State B	Week 2
BIN0029	58796	1	k101_668783	11827		d__Bacteria;p__Proteobacteria;c__Alphaproteobacteria;o__Sphingomonadales;f__Sphingomonadaceae;g__Novosphingobium;s__	15	0.327632				Influent	State B	Week 2
BIN0001	201477	2	k101_210817	1230		d__Bacteria;p__Proteobacteria;c__Gammaproteobacteria;o__Burkholderiales;f__Rhodocyclaceae;g__Zoogloea;s__Zoogloea	No Cluster Assigned	1.83869				Influent	State B	Week 2
BIN0001	201477	1	k101_629558	1201		d__Bacteria;p__Proteobacteria;c__Gammaproteobacteria;o__Burkholderiales;f__Rhodocyclaceae;g__Zoogloea;s__Zoogloea	No Cluster Assigned	0.941544				Influent	State B	Week 2
BIN0080	28082	4	k101_302408	1429		d__Bacteria;p__Proteobacteria;c__Gammaproteobacteria;o__Pseudomonadales;f__UBA5862;g__;s__	7	22.7096				Influent	State B	Week 2
BIN0020	73013	1	k101_267271	1535		d__Bacteria;p__Proteobacteria;c__Alphaproteobacteria;o__Sphingomonadales;f__Sphingomonadaceae;g__Novosphingobium;s__	25	2.03283			F_traK;F_traE	Influent	State B	Week 2
BIN0072	64662	1	k101_464718	1327		d__Bacteria;p__Proteobacteria;c__Gammaproteobacteria;o__Burkholderiales;f__Burkholderiaceae;g__JAABQG01;s__	No Cluster Assigned	2.65515				Influent	State B	Week 2
BIN0066	61241	1	k101_464718	1327		d__Bacteria;p__Proteobacteria;c__Gammaproteobacteria;o__Burkholderiales;f__Burkholderiaceae;g__JAABQG01;s__	No Cluster Assigned	2.80347				Influent	State B	Week 2
BIN0029	58796	1	k101_668783	11827		d__Bacteria;p__Proteobacteria;c__Alphaproteobacteria;o__Sphingomonadales;f__Sphingomonadaceae;g__Novosphingobium;s__	15	0.327632				Influent	State B	Week 2
BIN0031	59243	1	k101_628944	1081		d__Bacteria;p__Proteobacteria;c__Gammaproteobacteria;o__Xanthomonadales;f__Xanthomonadaceae;g__Thermomonas;s__Thermomonas	No Cluster Assigned	3.55751				Influent	State B	Week 2
BIN0054	85897	1	k101_257377	1150		d__Bacteria;p__Proteobacteria;c__Gammaproteobacteria;o__Burkholderiales;f__Burkholderiaceae;g__JAABQG01;s__	No Cluster Assigned	2.30639			T_virB9	Influent	State B	Week 2
BIN0054	85897	1	k101_430048	1196		d__Bacteria;p__Proteobacteria;c__Gammaproteobacteria;o__Burkholderiales;f__Burkholderiaceae;g__JAABQG01;s__	3	2.21769			F_traW;F_traU;F_trbC;F_traN	Influent	State B	Week 2
BIN0054	85897	1	k101_464718	1327		d__Bacteria;p__Proteobacteria;c__Gammaproteobacteria;o__Burkholderiales;f__Burkholderiaceae;g__JAABQG01;s__	No Cluster Assigned	1.99876				Influent	State B	Week 2
BIN0008	137520	1	k101_294252	2565		d__Bacteria;p__Proteobacteria;c__Gammaproteobacteria;o__Burkholderiales;f__Burkholderiaceae;g__Quisquiliibacterium;s__	No Cluster Assigned	0.645886				Influent	State B	Week 2
BIN0015	99266	1	k101_302408	1429		d__Bacteria;p__Proteobacteria;c__Gammaproteobacteria;o__Burkholderiales;f__Rhodocyclaceae;g__Methyloversatilis;s__Methyloversatilis	7	1.60611				Influent	State B	Week 2
BIN0012	176848	1	k101_111372	2084		d__Bacteria;p__Proteobacteria;c__Gammaproteobacteria;o__Burkholderiales;f__Burkholderiaceae;g__Ottowia;s__Ottowia	No Cluster Assigned	0.618175				Influent	State B	Week 2
BIN0012	176848	1	k101_430048	1196		d__Bacteria;p__Proteobacteria;c__Gammaproteobacteria;o__Burkholderiales;f__Burkholderiaceae;g__Ottowia;s__Ottowia	3	1.07715			F_traW;F_traU;F_trbC;F_traN	Influent	State B	Week 2
BIN0008	137520	1	k101_294252	2565		d__Bacteria;p__Proteobacteria;c__Gammaproteobacteria;o__Burkholderiales;f__Burkholderiaceae;g__Quisquiliibacterium;s__	No Cluster Assigned	0.645886				Influent	State B	Week 2
BIN0012	176848	2	k101_405611	1060		d__Bacteria;p__Proteobacteria;c__Gammaproteobacteria;o__Burkholderiales;f__Burkholderiaceae;g__Ottowia;s__Ottowia	16	2.43071			G_tfc7	Influent	State B	Week 2
BIN0012	176848	1	k101_430048	1196		d__Bacteria;p__Proteobacteria;c__Gammaproteobacteria;o__Burkholderiales;f__Burkholderiaceae;g__Ottowia;s__Ottowia	3	1.07715			F_traW;F_traU;F_trbC;F_traN	Influent	State B	Week 2
BIN0012	176848	1	k101_538156	1052		d__Bacteria;p__Proteobacteria;c__Gammaproteobacteria;o__Burkholderiales;f__Burkholderiaceae;g__Ottowia;s__Ottowia	No Cluster Assigned	1.2246				Influent	State B	Week 2
BIN0028	74828	1	k101_430048	1196		d__Bacteria;p__Proteobacteria;c__Gammaproteobacteria;o__Burkholderiales;f__Burkholderiaceae;g__Ottowia;s__	3	2.54574			F_traW;F_traU;F_trbC;F_traN	Influent	State B	Week 2
BIN0028	74828	1	k101_622334	3052		d__Bacteria;p__Proteobacteria;c__Gammaproteobacteria;o__Burkholderiales;f__Burkholderiaceae;g__Ottowia;s__	10	0.997609			MOBH	Influent	State B	Week 2
BIN0028	74828	1	k101_628944	1081		d__Bacteria;p__Proteobacteria;c__Gammaproteobacteria;o__Burkholderiales;f__Burkholderiaceae;g__Ottowia;s__	No Cluster Assigned	2.81656				Influent	State B	Week 2
BIN0028	74828	2	k101_622334	3052		d__Bacteria;p__Proteobacteria;c__Gammaproteobacteria;o__Burkholderiales;f__Burkholderiaceae;g__Ottowia;s__	10	1.99522			MOBH	Influent	State B	Week 2
BIN0009	168148	1	k101_387782	2671		d__Bacteria;p__Actinobacteriota;c__Actinomycetia;o__Actinomycetales;f__Dermatophilaceae;g__GCA-2748155;s__	No Cluster Assigned	0.507275				Influent	State B	Week 2
BIN0001	201477	1	k101_454204	1610		d__Bacteria;p__Proteobacteria;c__Gammaproteobacteria;o__Burkholderiales;f__Rhodocyclaceae;g__Zoogloea;s__Zoogloea	No Cluster Assigned	0.702357				Influent	State B	Week 2
BIN0060	38311	1	k101_100507	1102		d__Bacteria;p__Bacteroidota;c__Bacteroidia;o__Chitinophagales;f__Chitinophagaceae;g__;s__	No Cluster Assigned	5.3964				Influent	State B	Week 2
BIN0012	176848	1	k101_111372	2084		d__Bacteria;p__Proteobacteria;c__Gammaproteobacteria;o__Burkholderiales;f__Burkholderiaceae;g__Ottowia;s__Ottowia	No Cluster Assigned	0.618175				Influent	State B	Week 2
BIN0012	176848	1	k101_430048	1196		d__Bacteria;p__Proteobacteria;c__Gammaproteobacteria;o__Burkholderiales;f__Burkholderiaceae;g__Ottowia;s__Ottowia	3	1.07715			F_traW;F_traU;F_trbC;F_traN	Influent	State B	Week 2
BIN0012	176848	1	k101_498777	1062		d__Bacteria;p__Proteobacteria;c__Gammaproteobacteria;o__Burkholderiales;f__Burkholderiaceae;g__Ottowia;s__Ottowia	No Cluster Assigned	1.21307			F_traN	Influent	State B	Week 2
BIN0012	176848	1	k101_570143	4758		d__Bacteria;p__Proteobacteria;c__Gammaproteobacteria;o__Burkholderiales;f__Burkholderiaceae;g__Ottowia;s__Ottowia	No Cluster Assigned	0.27076				Influent	State B	Week 2
BIN0012	176848	1	k101_396428	1881		d__Bacteria;p__Proteobacteria;c__Gammaproteobacteria;o__Burkholderiales;f__Burkholderiaceae;g__Ottowia;s__Ottowia	1	0.684889			T_virB3;T_virB2	Influent	State B	Week 2
BIN0012	176848	1	k101_405611	1060		d__Bacteria;p__Proteobacteria;c__Gammaproteobacteria;o__Burkholderiales;f__Burkholderiaceae;g__Ottowia;s__Ottowia	16	1.21535			G_tfc7	Influent	State B	Week 2
BIN0001	201477	1	k101_636283	1042		d__Bacteria;p__Proteobacteria;c__Gammaproteobacteria;o__Burkholderiales;f__Rhodocyclaceae;g__Zoogloea;s__Zoogloea	No Cluster Assigned	1.08522				Influent	State B	Week 2
BIN0030	63163	1	k101_210817	1230		d__Bacteria;p__Myxococcota;c__Myxococcia;o__Myxococcales;f__Anaeromyxobacteraceae;g__JADKCZ01;s__	No Cluster Assigned	2.93252				Influent	State B	Week 2
BIN0004	132914	1	k101_344634	1075		d__Bacteria;p__Proteobacteria;c__Gammaproteobacteria;o__Burkholderiales;f__Burkholderiaceae;g__Aquabacterium_A;s__Aquabacterium_A	No Cluster Assigned	1.59452				Influent	State B	Week 2
BIN0024	83107	1	k101_304185	1426		d__Bacteria;p__Proteobacteria;c__Gammaproteobacteria;o__Xanthomonadales;f__Xanthomonadaceae;g__Chiayiivirga;s__	No Cluster Assigned	1.92244				Influent	State B	Week 2
BIN0024	83107	1	k101_628944	1081		d__Bacteria;p__Proteobacteria;c__Gammaproteobacteria;o__Xanthomonadales;f__Xanthomonadaceae;g__Chiayiivirga;s__	No Cluster Assigned	2.53598				Influent	State B	Week 2
BIN0141	15407	1	k101_281146	1253		Unclassified	No Cluster Assigned	11.8016				Influent	State B	Week 2
BIN0015	99266	2	k101_629558	1201		d__Bacteria;p__Proteobacteria;c__Gammaproteobacteria;o__Burkholderiales;f__Rhodocyclaceae;g__Methyloversatilis;s__Methyloversatilis	No Cluster Assigned	3.82204				Influent	State B	Week 2
BIN0004	132914	1	k101_204519	2445		d__Bacteria;p__Proteobacteria;c__Gammaproteobacteria;o__Burkholderiales;f__Burkholderiaceae;g__Aquabacterium_A;s__Aquabacterium_A	No Cluster Assigned	0.701067				Influent	State B	Week 2
BIN0054	85897	1	k101_396428	1881		d__Bacteria;p__Proteobacteria;c__Gammaproteobacteria;o__Burkholderiales;f__Burkholderiaceae;g__JAABQG01;s__	1	1.41008			T_virB3;T_virB2	Influent	State B	Week 2
BIN0008	137520	1	k101_302408	1429		d__Bacteria;p__Proteobacteria;c__Gammaproteobacteria;o__Burkholderiales;f__Burkholderiaceae;g__Quisquiliibacterium;s__	7	1.15934				Influent	State B	Week 2
BIN0011	294565	1	k101_522393	1248		d__Bacteria;p__Proteobacteria;c__Gammaproteobacteria;o__Burkholderiales;f__Ga0077523;g__Ga0077526;s__	No Cluster Assigned	0.619745				Influent	State B	Week 2
BIN0008	137520	1	k101_603492	2699		d__Bacteria;p__Proteobacteria;c__Gammaproteobacteria;o__Burkholderiales;f__Burkholderiaceae;g__Quisquiliibacterium;s__	No Cluster Assigned	0.613819				Influent	State B	Week 2
BIN0015	99266	1	k101_629558	1201		d__Bacteria;p__Proteobacteria;c__Gammaproteobacteria;o__Burkholderiales;f__Rhodocyclaceae;g__Methyloversatilis;s__Methyloversatilis	No Cluster Assigned	1.91102				Influent	State B	Week 2
BIN0010	133042	1	k101_150286	1305		d__Bacteria;p__Proteobacteria;c__Gammaproteobacteria;o__Burkholderiales;f__Burkholderiaceae;g__JADJCH01;s__	No Cluster Assigned	1.31223				Influent	State B	Week 2
BIN0045	57628	1	k101_464718	1327		d__Bacteria;p__Proteobacteria;c__Gammaproteobacteria;o__Burkholderiales;f__Burkholderiaceae;g__JAABQG01;s__	No Cluster Assigned	2.97923				Influent	State B	Week 2
BIN0012	176848	1	k101_405611	1060		d__Bacteria;p__Proteobacteria;c__Gammaproteobacteria;o__Burkholderiales;f__Burkholderiaceae;g__Ottowia;s__Ottowia	16	1.21535			G_tfc7	Influent	State B	Week 2
BIN0012	176848	1	k101_418322	1112		d__Bacteria;p__Proteobacteria;c__Gammaproteobacteria;o__Burkholderiales;f__Burkholderiaceae;g__Ottowia;s__Ottowia	38	1.15852				Influent	State B	Week 2
BIN0012	176848	1	k101_430048	1196		d__Bacteria;p__Proteobacteria;c__Gammaproteobacteria;o__Burkholderiales;f__Burkholderiaceae;g__Ottowia;s__Ottowia	3	1.07715			F_traW;F_traU;F_trbC;F_traN	Influent	State B	Week 2
BIN0012	176848	1	k101_570143	4758		d__Bacteria;p__Proteobacteria;c__Gammaproteobacteria;o__Burkholderiales;f__Burkholderiaceae;g__Ottowia;s__Ottowia	No Cluster Assigned	0.27076				Influent	State B	Week 2
BIN0013	147919	1	k101_319808	1310		d__Bacteria;p__Proteobacteria;c__Gammaproteobacteria;o__Burkholderiales;f__Burkholderiaceae;g__Acidovorax;s__	16	1.17575			G_tfc7;t4cp1	Influent	State B	Week 2
BIN0013	147919	1	k101_538156	1052		d__Bacteria;p__Proteobacteria;c__Gammaproteobacteria;o__Burkholderiales;f__Burkholderiaceae;g__Acidovorax;s__	No Cluster Assigned	1.4641				Influent	State B	Week 2
BIN0010	133042	1	k101_294252	2565		d__Bacteria;p__Proteobacteria;c__Gammaproteobacteria;o__Burkholderiales;f__Burkholderiaceae;g__JADJCH01;s__	No Cluster Assigned	0.667625				Influent	State B	Week 2
BIN0022	91769	1	k101_125014	5507		d__Bacteria;p__Proteobacteria;c__Gammaproteobacteria;o__Burkholderiales;f__Burkholderiaceae;g__Rubrivivax;s__	No Cluster Assigned	0.450815				Influent	State B	Week 2
BIN0004	132914	1	k101_100379	1944		d__Bacteria;p__Proteobacteria;c__Gammaproteobacteria;o__Burkholderiales;f__Burkholderiaceae;g__Aquabacterium_A;s__Aquabacterium_A	No Cluster Assigned	0.881743				Influent	State B	Week 2
BIN0016	62267	8	k101_100379	1944		d__Bacteria;p__Proteobacteria;c__Gammaproteobacteria;o__Competibacterales;f__Competibacteraceae;g__Competibacter;s__Competibacter	No Cluster Assigned	15.0572				Influent	State B	Week 2
BIN0017	350144	1	k101_100379	1944		d__Bacteria;p__Proteobacteria;c__Gammaproteobacteria;o__Competibacterales;f__Competibacteraceae;g__Competibacter_A;s__	No Cluster Assigned	0.334708				Influent	State B	Week 2
BIN0044	234286	1	k101_100379	1944		d__Bacteria;p__Proteobacteria;c__Gammaproteobacteria;o__Competibacterales;f__Competibacteraceae;g__Contendobacter;s__	No Cluster Assigned	0.500226				Influent	State B	Week 2
BIN0016	62267	1	k101_100379	1944		d__Bacteria;p__Proteobacteria;c__Gammaproteobacteria;o__Competibacterales;f__Competibacteraceae;g__Competibacter;s__Competibacter	No Cluster Assigned	1.88215				Influent	State B	Week 2
BIN0044	234286	1	k101_100379	1944		d__Bacteria;p__Proteobacteria;c__Gammaproteobacteria;o__Competibacterales;f__Competibacteraceae;g__Contendobacter;s__	No Cluster Assigned	0.500226				Influent	State B	Week 2
BIN0016	62267	4	k101_100379	1944		d__Bacteria;p__Proteobacteria;c__Gammaproteobacteria;o__Competibacterales;f__Competibacteraceae;g__Competibacter;s__Competibacter	No Cluster Assigned	7.52861				Influent	State B	Week 2
BIN0016	62267	1	k101_100379	1944		d__Bacteria;p__Proteobacteria;c__Gammaproteobacteria;o__Competibacterales;f__Competibacteraceae;g__Competibacter;s__Competibacter	No Cluster Assigned	1.88215				Influent	State B	Week 2
BIN0044	234286	1	k101_100379	1944		d__Bacteria;p__Proteobacteria;c__Gammaproteobacteria;o__Competibacterales;f__Competibacteraceae;g__Contendobacter;s__	No Cluster Assigned	0.500226				Influent	State B	Week 2
BIN0061	55266	1	k101_100379	1944		Unclassified	No Cluster Assigned	2.12058				Influent	State B	Week 2
BIN0080	28082	1	k101_100379	1944		d__Bacteria;p__Proteobacteria;c__Gammaproteobacteria;o__Pseudomonadales;f__UBA5862;g__;s__	No Cluster Assigned	4.17335				Influent	State B	Week 2
BIN0010	133042	1	k101_100379	1944		d__Bacteria;p__Proteobacteria;c__Gammaproteobacteria;o__Burkholderiales;f__Burkholderiaceae;g__JADJCH01;s__	No Cluster Assigned	0.880895				Influent	State B	Week 2
BIN0017	350144	1	k101_100379	1944		d__Bacteria;p__Proteobacteria;c__Gammaproteobacteria;o__Competibacterales;f__Competibacteraceae;g__Competibacter_A;s__	No Cluster Assigned	0.334708				Influent	State B	Week 2
BIN0044	234286	1	k101_100379	1944		d__Bacteria;p__Proteobacteria;c__Gammaproteobacteria;o__Competibacterales;f__Competibacteraceae;g__Contendobacter;s__	No Cluster Assigned	0.500226				Influent	State B	Week 2
BIN0040	277036	16	k101_418322	1112		d__Bacteria;p__Proteobacteria;c__Gammaproteobacteria;o__Burkholderiales;f__Burkholderiaceae;g__Tibeticola;s__Tibeticola	38	11.8328				Influent	State B	Week 2
BIN0028	74828	1	k101_570143	4758		d__Bacteria;p__Proteobacteria;c__Gammaproteobacteria;o__Burkholderiales;f__Burkholderiaceae;g__Ottowia;s__	No Cluster Assigned	0.639912				Influent	State B	Week 2
BIN0060	38311	1	k101_100507	1102		d__Bacteria;p__Bacteroidota;c__Bacteroidia;o__Chitinophagales;f__Chitinophagaceae;g__;s__	No Cluster Assigned	5.3964				Influent	State B	Week 2
BIN0060	38311	1	k101_100507	1102		d__Bacteria;p__Bacteroidota;c__Bacteroidia;o__Chitinophagales;f__Chitinophagaceae;g__;s__	No Cluster Assigned	5.3964				Influent	State B	Week 2
BIN0060	38311	2	k101_100507	1102		d__Bacteria;p__Bacteroidota;c__Bacteroidia;o__Chitinophagales;f__Chitinophagaceae;g__;s__	No Cluster Assigned	10.7928				Influent	State B	Week 2
BIN0004	132914	1	k101_100507	1102		d__Bacteria;p__Proteobacteria;c__Gammaproteobacteria;o__Burkholderiales;f__Burkholderiaceae;g__Aquabacterium_A;s__Aquabacterium_A	No Cluster Assigned	1.55545				Influent	State B	Week 2
BIN0060	38311	1	k101_100507	1102		d__Bacteria;p__Bacteroidota;c__Bacteroidia;o__Chitinophagales;f__Chitinophagaceae;g__;s__	No Cluster Assigned	5.3964				Influent	State B	Week 2
BIN0060	38311	1	k101_100507	1102		d__Bacteria;p__Bacteroidota;c__Bacteroidia;o__Chitinophagales;f__Chitinophagaceae;g__;s__	No Cluster Assigned	5.3964				Influent	State B	Week 2
BIN0060	38311	1	k101_100507	1102		d__Bacteria;p__Bacteroidota;c__Bacteroidia;o__Chitinophagales;f__Chitinophagaceae;g__;s__	No Cluster Assigned	5.3964				Influent	State B	Week 2
BIN0050	75740	1	k101_100507	1102		d__Bacteria;p__Bacteroidota;c__Bacteroidia;o__AKYH767;f__2-12-FULL-35-15;g__JAEUTT01;s__	No Cluster Assigned	2.72962				Influent	State B	Week 2
BIN0060	38311	2	k101_100507	1102		d__Bacteria;p__Bacteroidota;c__Bacteroidia;o__Chitinophagales;f__Chitinophagaceae;g__;s__	No Cluster Assigned	10.7928				Influent	State B	Week 2
BIN0060	38311	1	k101_100507	1102		d__Bacteria;p__Bacteroidota;c__Bacteroidia;o__Chitinophagales;f__Chitinophagaceae;g__;s__	No Cluster Assigned	5.3964				Influent	State B	Week 2
BIN0060	38311	1	k101_100507	1102		d__Bacteria;p__Bacteroidota;c__Bacteroidia;o__Chitinophagales;f__Chitinophagaceae;g__;s__	No Cluster Assigned	5.3964				Influent	State B	Week 2
BIN0060	38311	1	k101_100507	1102		d__Bacteria;p__Bacteroidota;c__Bacteroidia;o__Chitinophagales;f__Chitinophagaceae;g__;s__	No Cluster Assigned	5.3964				Influent	State B	Week 2
BIN0060	38311	1	k101_100507	1102		d__Bacteria;p__Bacteroidota;c__Bacteroidia;o__Chitinophagales;f__Chitinophagaceae;g__;s__	No Cluster Assigned	5.3964				Influent	State B	Week 2
BIN0060	38311	3	k101_100507	1102		d__Bacteria;p__Bacteroidota;c__Bacteroidia;o__Chitinophagales;f__Chitinophagaceae;g__;s__	No Cluster Assigned	16.1892				Influent	State B	Week 2
BIN0060	38311	2	k101_100507	1102		d__Bacteria;p__Bacteroidota;c__Bacteroidia;o__Chitinophagales;f__Chitinophagaceae;g__;s__	No Cluster Assigned	10.7928				Influent	State B	Week 2
BIN0060	38311	1	k101_100507	1102		d__Bacteria;p__Bacteroidota;c__Bacteroidia;o__Chitinophagales;f__Chitinophagaceae;g__;s__	No Cluster Assigned	5.3964				Influent	State B	Week 2
BIN0060	38311	1	k101_100507	1102		d__Bacteria;p__Bacteroidota;c__Bacteroidia;o__Chitinophagales;f__Chitinophagaceae;g__;s__	No Cluster Assigned	5.3964				Influent	State B	Week 2
BIN0060	38311	1	k101_100507	1102		d__Bacteria;p__Bacteroidota;c__Bacteroidia;o__Chitinophagales;f__Chitinophagaceae;g__;s__	No Cluster Assigned	5.3964				Influent	State B	Week 2
BIN0060	38311	1	k101_100507	1102		d__Bacteria;p__Bacteroidota;c__Bacteroidia;o__Chitinophagales;f__Chitinophagaceae;g__;s__	No Cluster Assigned	5.3964				Influent	State B	Week 2
BIN0060	38311	2	k101_100507	1102		d__Bacteria;p__Bacteroidota;c__Bacteroidia;o__Chitinophagales;f__Chitinophagaceae;g__;s__	No Cluster Assigned	10.7928				Influent	State B	Week 2
BIN0028	74828	1	k101_100507	1102		d__Bacteria;p__Proteobacteria;c__Gammaproteobacteria;o__Burkholderiales;f__Burkholderiaceae;g__Ottowia;s__	No Cluster Assigned	2.76289				Influent	State B	Week 2
BIN0060	38311	1	k101_100507	1102		d__Bacteria;p__Bacteroidota;c__Bacteroidia;o__Chitinophagales;f__Chitinophagaceae;g__;s__	No Cluster Assigned	5.3964				Influent	State B	Week 2
BIN0060	38311	2	k101_100507	1102		d__Bacteria;p__Bacteroidota;c__Bacteroidia;o__Chitinophagales;f__Chitinophagaceae;g__;s__	No Cluster Assigned	10.7928				Influent	State B	Week 2
BIN0060	38311	1	k101_100507	1102		d__Bacteria;p__Bacteroidota;c__Bacteroidia;o__Chitinophagales;f__Chitinophagaceae;g__;s__	No Cluster Assigned	5.3964				Influent	State B	Week 2
BIN0060	38311	1	k101_100507	1102		d__Bacteria;p__Bacteroidota;c__Bacteroidia;o__Chitinophagales;f__Chitinophagaceae;g__;s__	No Cluster Assigned	5.3964				Influent	State B	Week 2
BIN0060	38311	1	k101_100507	1102		d__Bacteria;p__Bacteroidota;c__Bacteroidia;o__Chitinophagales;f__Chitinophagaceae;g__;s__	No Cluster Assigned	5.3964				Influent	State B	Week 2
BIN0060	38311	2	k101_100507	1102		d__Bacteria;p__Bacteroidota;c__Bacteroidia;o__Chitinophagales;f__Chitinophagaceae;g__;s__	No Cluster Assigned	10.7928				Influent	State B	Week 2
BIN0003	244726	1	k101_100507	1102		d__Bacteria;p__Myxococcota;c__Polyangia;o__Polyangiales;f__SG8-38;g__;s__	No Cluster Assigned	0.844787				Influent	State B	Week 2
BIN0060	38311	1	k101_100507	1102		d__Bacteria;p__Bacteroidota;c__Bacteroidia;o__Chitinophagales;f__Chitinophagaceae;g__;s__	No Cluster Assigned	5.3964				Influent	State B	Week 2
BIN0060	38311	2	k101_100507	1102		d__Bacteria;p__Bacteroidota;c__Bacteroidia;o__Chitinophagales;f__Chitinophagaceae;g__;s__	No Cluster Assigned	10.7928				Influent	State B	Week 2
BIN0060	38311	1	k101_100507	1102		d__Bacteria;p__Bacteroidota;c__Bacteroidia;o__Chitinophagales;f__Chitinophagaceae;g__;s__	No Cluster Assigned	5.3964				Influent	State B	Week 2
BIN0060	38311	1	k101_100507	1102		d__Bacteria;p__Bacteroidota;c__Bacteroidia;o__Chitinophagales;f__Chitinophagaceae;g__;s__	No Cluster Assigned	5.3964				Influent	State B	Week 2
BIN0060	38311	1	k101_100507	1102		d__Bacteria;p__Bacteroidota;c__Bacteroidia;o__Chitinophagales;f__Chitinophagaceae;g__;s__	No Cluster Assigned	5.3964				Influent	State B	Week 2
BIN0060	38311	1	k101_100507	1102		d__Bacteria;p__Bacteroidota;c__Bacteroidia;o__Chitinophagales;f__Chitinophagaceae;g__;s__	No Cluster Assigned	5.3964				Influent	State B	Week 2
BIN0060	38311	1	k101_100507	1102		d__Bacteria;p__Bacteroidota;c__Bacteroidia;o__Chitinophagales;f__Chitinophagaceae;g__;s__	No Cluster Assigned	5.3964				Influent	State B	Week 2
BIN0060	38311	1	k101_100507	1102		d__Bacteria;p__Bacteroidota;c__Bacteroidia;o__Chitinophagales;f__Chitinophagaceae;g__;s__	No Cluster Assigned	5.3964				Influent	State B	Week 2
BIN0060	38311	1	k101_100507	1102		d__Bacteria;p__Bacteroidota;c__Bacteroidia;o__Chitinophagales;f__Chitinophagaceae;g__;s__	No Cluster Assigned	5.3964				Influent	State B	Week 2
BIN0060	38311	1	k101_100507	1102		d__Bacteria;p__Bacteroidota;c__Bacteroidia;o__Chitinophagales;f__Chitinophagaceae;g__;s__	No Cluster Assigned	5.3964				Influent	State B	Week 2
BIN0060	38311	2	k101_100507	1102		d__Bacteria;p__Bacteroidota;c__Bacteroidia;o__Chitinophagales;f__Chitinophagaceae;g__;s__	No Cluster Assigned	10.7928				Influent	State B	Week 2
BIN0060	38311	1	k101_100507	1102		d__Bacteria;p__Bacteroidota;c__Bacteroidia;o__Chitinophagales;f__Chitinophagaceae;g__;s__	No Cluster Assigned	5.3964				Influent	State B	Week 2
BIN0060	38311	4	k101_100507	1102		d__Bacteria;p__Bacteroidota;c__Bacteroidia;o__Chitinophagales;f__Chitinophagaceae;g__;s__	No Cluster Assigned	21.5856				Influent	State B	Week 2
BIN0060	38311	1	k101_100507	1102		d__Bacteria;p__Bacteroidota;c__Bacteroidia;o__Chitinophagales;f__Chitinophagaceae;g__;s__	No Cluster Assigned	5.3964				Influent	State B	Week 2
BIN0073	20286	1	k101_100507	1102		d__Bacteria;p__Bacteroidota;c__Bacteroidia;o__Chitinophagales;f__Chitinophagaceae;g__JJ008;s__	No Cluster Assigned	10.1913				Influent	State B	Week 2
BIN0000	442547	1	k101_100507	1102			No Cluster Assigned	0.467163				Influent	State B	Week 2
BIN0060	38311	1	k101_100507	1102		d__Bacteria;p__Bacteroidota;c__Bacteroidia;o__Chitinophagales;f__Chitinophagaceae;g__;s__	No Cluster Assigned	5.3964				Influent	State B	Week 2
BIN0060	38311	1	k101_100507	1102		d__Bacteria;p__Bacteroidota;c__Bacteroidia;o__Chitinophagales;f__Chitinophagaceae;g__;s__	No Cluster Assigned	5.3964				Influent	State B	Week 2
BIN0060	38311	1	k101_100507	1102		d__Bacteria;p__Bacteroidota;c__Bacteroidia;o__Chitinophagales;f__Chitinophagaceae;g__;s__	No Cluster Assigned	5.3964				Influent	State B	Week 2
BIN0060	38311	1	k101_100507	1102		d__Bacteria;p__Bacteroidota;c__Bacteroidia;o__Chitinophagales;f__Chitinophagaceae;g__;s__	No Cluster Assigned	5.3964				Influent	State B	Week 2
BIN0060	38311	1	k101_100507	1102		d__Bacteria;p__Bacteroidota;c__Bacteroidia;o__Chitinophagales;f__Chitinophagaceae;g__;s__	No Cluster Assigned	5.3964				Influent	State B	Week 2
BIN0060	38311	2	k101_100507	1102		d__Bacteria;p__Bacteroidota;c__Bacteroidia;o__Chitinophagales;f__Chitinophagaceae;g__;s__	No Cluster Assigned	10.7928				Influent	State B	Week 2
BIN0060	38311	1	k101_100507	1102		d__Bacteria;p__Bacteroidota;c__Bacteroidia;o__Chitinophagales;f__Chitinophagaceae;g__;s__	No Cluster Assigned	5.3964				Influent	State B	Week 2
BIN0060	38311	1	k101_100507	1102		d__Bacteria;p__Bacteroidota;c__Bacteroidia;o__Chitinophagales;f__Chitinophagaceae;g__;s__	No Cluster Assigned	5.3964				Influent	State B	Week 2
BIN0060	38311	1	k101_100507	1102		d__Bacteria;p__Bacteroidota;c__Bacteroidia;o__Chitinophagales;f__Chitinophagaceae;g__;s__	No Cluster Assigned	5.3964				Influent	State B	Week 2
BIN0060	38311	1	k101_100507	1102		d__Bacteria;p__Bacteroidota;c__Bacteroidia;o__Chitinophagales;f__Chitinophagaceae;g__;s__	No Cluster Assigned	5.3964				Influent	State B	Week 2
BIN0060	38311	1	k101_100507	1102		d__Bacteria;p__Bacteroidota;c__Bacteroidia;o__Chitinophagales;f__Chitinophagaceae;g__;s__	No Cluster Assigned	5.3964				Influent	State B	Week 2
BIN0060	38311	2	k101_100507	1102		d__Bacteria;p__Bacteroidota;c__Bacteroidia;o__Chitinophagales;f__Chitinophagaceae;g__;s__	No Cluster Assigned	10.7928				Influent	State B	Week 2
BIN0060	38311	1	k101_100507	1102		d__Bacteria;p__Bacteroidota;c__Bacteroidia;o__Chitinophagales;f__Chitinophagaceae;g__;s__	No Cluster Assigned	5.3964				Influent	State B	Week 2
BIN0060	38311	2	k101_100507	1102		d__Bacteria;p__Bacteroidota;c__Bacteroidia;o__Chitinophagales;f__Chitinophagaceae;g__;s__	No Cluster Assigned	10.7928				Influent	State B	Week 2
BIN0060	38311	1	k101_100507	1102		d__Bacteria;p__Bacteroidota;c__Bacteroidia;o__Chitinophagales;f__Chitinophagaceae;g__;s__	No Cluster Assigned	5.3964				Influent	State B	Week 2
BIN0060	38311	2	k101_100507	1102		d__Bacteria;p__Bacteroidota;c__Bacteroidia;o__Chitinophagales;f__Chitinophagaceae;g__;s__	No Cluster Assigned	10.7928				Influent	State B	Week 2
BIN0060	38311	3	k101_100507	1102		d__Bacteria;p__Bacteroidota;c__Bacteroidia;o__Chitinophagales;f__Chitinophagaceae;g__;s__	No Cluster Assigned	16.1892				Influent	State B	Week 2
BIN0020	73013	1	k101_100507	1102		d__Bacteria;p__Proteobacteria;c__Alphaproteobacteria;o__Sphingomonadales;f__Sphingomonadaceae;g__Novosphingobium;s__	No Cluster Assigned	2.83157				Influent	State B	Week 2
BIN0060	38311	3	k101_100507	1102		d__Bacteria;p__Bacteroidota;c__Bacteroidia;o__Chitinophagales;f__Chitinophagaceae;g__;s__	No Cluster Assigned	16.1892				Influent	State B	Week 2
BIN0060	38311	1	k101_100507	1102		d__Bacteria;p__Bacteroidota;c__Bacteroidia;o__Chitinophagales;f__Chitinophagaceae;g__;s__	No Cluster Assigned	5.3964				Influent	State B	Week 2
BIN0060	38311	2	k101_100507	1102		d__Bacteria;p__Bacteroidota;c__Bacteroidia;o__Chitinophagales;f__Chitinophagaceae;g__;s__	No Cluster Assigned	10.7928				Influent	State B	Week 2
BIN0060	38311	1	k101_100507	1102		d__Bacteria;p__Bacteroidota;c__Bacteroidia;o__Chitinophagales;f__Chitinophagaceae;g__;s__	No Cluster Assigned	5.3964				Influent	State B	Week 2
BIN0060	38311	1	k101_100507	1102		d__Bacteria;p__Bacteroidota;c__Bacteroidia;o__Chitinophagales;f__Chitinophagaceae;g__;s__	No Cluster Assigned	5.3964				Influent	State B	Week 2
BIN0060	38311	1	k101_100507	1102		d__Bacteria;p__Bacteroidota;c__Bacteroidia;o__Chitinophagales;f__Chitinophagaceae;g__;s__	No Cluster Assigned	5.3964				Influent	State B	Week 2
BIN0076	56160	1	k101_100507	1102		d__Bacteria;p__Bacteroidota;c__Bacteroidia;o__AKYH767;f__B-17BO;g__UBA2475;s__	No Cluster Assigned	3.68129				Influent	State B	Week 2
BIN0060	38311	1	k101_100507	1102		d__Bacteria;p__Bacteroidota;c__Bacteroidia;o__Chitinophagales;f__Chitinophagaceae;g__;s__	No Cluster Assigned	5.3964				Influent	State B	Week 2
BIN0060	38311	1	k101_100507	1102		d__Bacteria;p__Bacteroidota;c__Bacteroidia;o__Chitinophagales;f__Chitinophagaceae;g__;s__	No Cluster Assigned	5.3964				Influent	State B	Week 2
BIN0060	38311	1	k101_100507	1102		d__Bacteria;p__Bacteroidota;c__Bacteroidia;o__Chitinophagales;f__Chitinophagaceae;g__;s__	No Cluster Assigned	5.3964				Influent	State B	Week 2
BIN0060	38311	1	k101_100507	1102		d__Bacteria;p__Bacteroidota;c__Bacteroidia;o__Chitinophagales;f__Chitinophagaceae;g__;s__	No Cluster Assigned	5.3964				Influent	State B	Week 2
BIN0060	38311	3	k101_100507	1102		d__Bacteria;p__Bacteroidota;c__Bacteroidia;o__Chitinophagales;f__Chitinophagaceae;g__;s__	No Cluster Assigned	16.1892				Influent	State B	Week 2
BIN0060	38311	2	k101_100507	1102		d__Bacteria;p__Bacteroidota;c__Bacteroidia;o__Chitinophagales;f__Chitinophagaceae;g__;s__	No Cluster Assigned	10.7928				Influent	State B	Week 2
BIN0060	38311	3	k101_100507	1102		d__Bacteria;p__Bacteroidota;c__Bacteroidia;o__Chitinophagales;f__Chitinophagaceae;g__;s__	No Cluster Assigned	16.1892				Influent	State B	Week 2
BIN0060	38311	2	k101_100507	1102		d__Bacteria;p__Bacteroidota;c__Bacteroidia;o__Chitinophagales;f__Chitinophagaceae;g__;s__	No Cluster Assigned	10.7928				Influent	State B	Week 2
BIN0060	38311	1	k101_100507	1102		d__Bacteria;p__Bacteroidota;c__Bacteroidia;o__Chitinophagales;f__Chitinophagaceae;g__;s__	No Cluster Assigned	5.3964				Influent	State B	Week 2
BIN0060	38311	1	k101_100507	1102		d__Bacteria;p__Bacteroidota;c__Bacteroidia;o__Chitinophagales;f__Chitinophagaceae;g__;s__	No Cluster Assigned	5.3964				Influent	State B	Week 2
BIN0060	38311	1	k101_100507	1102		d__Bacteria;p__Bacteroidota;c__Bacteroidia;o__Chitinophagales;f__Chitinophagaceae;g__;s__	No Cluster Assigned	5.3964				Influent	State B	Week 2
BIN0060	38311	1	k101_100507	1102		d__Bacteria;p__Bacteroidota;c__Bacteroidia;o__Chitinophagales;f__Chitinophagaceae;g__;s__	No Cluster Assigned	5.3964				Influent	State B	Week 2
BIN0060	38311	1	k101_100507	1102		d__Bacteria;p__Bacteroidota;c__Bacteroidia;o__Chitinophagales;f__Chitinophagaceae;g__;s__	No Cluster Assigned	5.3964				Influent	State B	Week 2
BIN0060	38311	1	k101_100507	1102		d__Bacteria;p__Bacteroidota;c__Bacteroidia;o__Chitinophagales;f__Chitinophagaceae;g__;s__	No Cluster Assigned	5.3964				Influent	State B	Week 2
BIN0060	38311	4	k101_100507	1102		d__Bacteria;p__Bacteroidota;c__Bacteroidia;o__Chitinophagales;f__Chitinophagaceae;g__;s__	No Cluster Assigned	21.5856				Influent	State B	Week 2
BIN0060	38311	2	k101_100507	1102		d__Bacteria;p__Bacteroidota;c__Bacteroidia;o__Chitinophagales;f__Chitinophagaceae;g__;s__	No Cluster Assigned	10.7928				Influent	State B	Week 2
BIN0060	38311	1	k101_100507	1102		d__Bacteria;p__Bacteroidota;c__Bacteroidia;o__Chitinophagales;f__Chitinophagaceae;g__;s__	No Cluster Assigned	5.3964				Influent	State B	Week 2
BIN0012	176848	1	k101_100507	1102		d__Bacteria;p__Proteobacteria;c__Gammaproteobacteria;o__Burkholderiales;f__Burkholderiaceae;g__Ottowia;s__Ottowia	No Cluster Assigned	1.16903				Influent	State B	Week 2
BIN0060	38311	1	k101_100507	1102		d__Bacteria;p__Bacteroidota;c__Bacteroidia;o__Chitinophagales;f__Chitinophagaceae;g__;s__	No Cluster Assigned	5.3964				Influent	State B	Week 2
BIN0060	38311	2	k101_100507	1102		d__Bacteria;p__Bacteroidota;c__Bacteroidia;o__Chitinophagales;f__Chitinophagaceae;g__;s__	No Cluster Assigned	10.7928				Influent	State B	Week 2
BIN0060	38311	1	k101_100507	1102		d__Bacteria;p__Bacteroidota;c__Bacteroidia;o__Chitinophagales;f__Chitinophagaceae;g__;s__	No Cluster Assigned	5.3964				Influent	State B	Week 2
BIN0060	38311	1	k101_100507	1102		d__Bacteria;p__Bacteroidota;c__Bacteroidia;o__Chitinophagales;f__Chitinophagaceae;g__;s__	No Cluster Assigned	5.3964				Influent	State B	Week 2
BIN0101	9267	1	k101_100507	1102		d__Bacteria;p__Bacteroidota;c__Bacteroidia;o__Flavobacteriales;f__Crocinitomicaceae;g__Taishania;s__	No Cluster Assigned	22.3094				Influent	State B	Week 2
BIN0060	38311	1	k101_100507	1102		d__Bacteria;p__Bacteroidota;c__Bacteroidia;o__Chitinophagales;f__Chitinophagaceae;g__;s__	No Cluster Assigned	5.3964				Influent	State B	Week 2
BIN0012	176848	1	k101_100507	1102		d__Bacteria;p__Proteobacteria;c__Gammaproteobacteria;o__Burkholderiales;f__Burkholderiaceae;g__Ottowia;s__Ottowia	No Cluster Assigned	1.16903				Influent	State B	Week 2
BIN0060	38311	2	k101_100507	1102		d__Bacteria;p__Bacteroidota;c__Bacteroidia;o__Chitinophagales;f__Chitinophagaceae;g__;s__	No Cluster Assigned	10.7928				Influent	State B	Week 2
BIN0060	38311	1	k101_100507	1102		d__Bacteria;p__Bacteroidota;c__Bacteroidia;o__Chitinophagales;f__Chitinophagaceae;g__;s__	No Cluster Assigned	5.3964				Influent	State B	Week 2
BIN0060	38311	2	k101_100507	1102		d__Bacteria;p__Bacteroidota;c__Bacteroidia;o__Chitinophagales;f__Chitinophagaceae;g__;s__	No Cluster Assigned	10.7928				Influent	State B	Week 2
BIN0060	38311	2	k101_100507	1102		d__Bacteria;p__Bacteroidota;c__Bacteroidia;o__Chitinophagales;f__Chitinophagaceae;g__;s__	No Cluster Assigned	10.7928				Influent	State B	Week 2
BIN0060	38311	1	k101_100507	1102		d__Bacteria;p__Bacteroidota;c__Bacteroidia;o__Chitinophagales;f__Chitinophagaceae;g__;s__	No Cluster Assigned	5.3964				Influent	State B	Week 2
BIN0060	38311	1	k101_100507	1102		d__Bacteria;p__Bacteroidota;c__Bacteroidia;o__Chitinophagales;f__Chitinophagaceae;g__;s__	No Cluster Assigned	5.3964				Influent	State B	Week 2
BIN0060	38311	1	k101_100507	1102		d__Bacteria;p__Bacteroidota;c__Bacteroidia;o__Chitinophagales;f__Chitinophagaceae;g__;s__	No Cluster Assigned	5.3964				Influent	State B	Week 2
BIN0061	55266	2	k101_100507	1102		Unclassified	No Cluster Assigned	7.48168				Influent	State B	Week 2
BIN0076	56160	1	k101_100507	1102		d__Bacteria;p__Bacteroidota;c__Bacteroidia;o__AKYH767;f__B-17BO;g__UBA2475;s__	No Cluster Assigned	3.68129				Influent	State B	Week 2
BIN0060	38311	1	k101_100507	1102		d__Bacteria;p__Bacteroidota;c__Bacteroidia;o__Chitinophagales;f__Chitinophagaceae;g__;s__	No Cluster Assigned	5.3964				Influent	State B	Week 2
BIN0057	56043	1	k101_100507	1102		d__Bacteria;p__Bacteroidota;c__Bacteroidia;o__Chitinophagales;f__Chitinophagaceae;g__OLB11;s__	No Cluster Assigned	3.68898				Influent	State B	Week 2
BIN0060	38311	1	k101_100507	1102		d__Bacteria;p__Bacteroidota;c__Bacteroidia;o__Chitinophagales;f__Chitinophagaceae;g__;s__	No Cluster Assigned	5.3964				Influent	State B	Week 2
BIN0060	38311	1	k101_100507	1102		d__Bacteria;p__Bacteroidota;c__Bacteroidia;o__Chitinophagales;f__Chitinophagaceae;g__;s__	No Cluster Assigned	5.3964				Influent	State B	Week 2
BIN0060	38311	1	k101_100507	1102		d__Bacteria;p__Bacteroidota;c__Bacteroidia;o__Chitinophagales;f__Chitinophagaceae;g__;s__	No Cluster Assigned	5.3964				Influent	State B	Week 2
BIN0060	38311	2	k101_100507	1102		d__Bacteria;p__Bacteroidota;c__Bacteroidia;o__Chitinophagales;f__Chitinophagaceae;g__;s__	No Cluster Assigned	10.7928				Influent	State B	Week 2
BIN0060	38311	1	k101_100507	1102		d__Bacteria;p__Bacteroidota;c__Bacteroidia;o__Chitinophagales;f__Chitinophagaceae;g__;s__	No Cluster Assigned	5.3964				Influent	State B	Week 2
BIN0035	63180	3	k101_100507	1102		d__Bacteria;p__Bacteroidota;c__Bacteroidia;o__Chitinophagales;f__Chitinophagaceae;g__Niabella;s__	No Cluster Assigned	9.81678				Influent	State B	Week 2
BIN0060	38311	1	k101_100507	1102		d__Bacteria;p__Bacteroidota;c__Bacteroidia;o__Chitinophagales;f__Chitinophagaceae;g__;s__	No Cluster Assigned	5.3964				Influent	State B	Week 2
BIN0012	176848	1	k101_100507	1102		d__Bacteria;p__Proteobacteria;c__Gammaproteobacteria;o__Burkholderiales;f__Burkholderiaceae;g__Ottowia;s__Ottowia	No Cluster Assigned	1.16903				Influent	State B	Week 2
BIN0060	38311	3	k101_100507	1102		d__Bacteria;p__Bacteroidota;c__Bacteroidia;o__Chitinophagales;f__Chitinophagaceae;g__;s__	No Cluster Assigned	16.1892				Influent	State B	Week 2
BIN0060	38311	2	k101_100507	1102		d__Bacteria;p__Bacteroidota;c__Bacteroidia;o__Chitinophagales;f__Chitinophagaceae;g__;s__	No Cluster Assigned	10.7928				Influent	State B	Week 2
BIN0060	38311	1	k101_100507	1102		d__Bacteria;p__Bacteroidota;c__Bacteroidia;o__Chitinophagales;f__Chitinophagaceae;g__;s__	No Cluster Assigned	5.3964				Influent	State B	Week 2
BIN0060	38311	1	k101_100507	1102		d__Bacteria;p__Bacteroidota;c__Bacteroidia;o__Chitinophagales;f__Chitinophagaceae;g__;s__	No Cluster Assigned	5.3964				Influent	State B	Week 2
BIN0060	38311	1	k101_100507	1102		d__Bacteria;p__Bacteroidota;c__Bacteroidia;o__Chitinophagales;f__Chitinophagaceae;g__;s__	No Cluster Assigned	5.3964				Influent	State B	Week 2
BIN0060	38311	1	k101_100507	1102		d__Bacteria;p__Bacteroidota;c__Bacteroidia;o__Chitinophagales;f__Chitinophagaceae;g__;s__	No Cluster Assigned	5.3964				Influent	State B	Week 2
BIN0060	38311	1	k101_100507	1102		d__Bacteria;p__Bacteroidota;c__Bacteroidia;o__Chitinophagales;f__Chitinophagaceae;g__;s__	No Cluster Assigned	5.3964				Influent	State B	Week 2
BIN0060	38311	1	k101_100507	1102		d__Bacteria;p__Bacteroidota;c__Bacteroidia;o__Chitinophagales;f__Chitinophagaceae;g__;s__	No Cluster Assigned	5.3964				Influent	State B	Week 2
BIN0057	56043	1	k101_100507	1102		d__Bacteria;p__Bacteroidota;c__Bacteroidia;o__Chitinophagales;f__Chitinophagaceae;g__OLB11;s__	No Cluster Assigned	3.68898				Influent	State B	Week 2
BIN0060	38311	1	k101_100507	1102		d__Bacteria;p__Bacteroidota;c__Bacteroidia;o__Chitinophagales;f__Chitinophagaceae;g__;s__	No Cluster Assigned	5.3964				Influent	State B	Week 2
BIN0060	38311	1	k101_100507	1102		d__Bacteria;p__Bacteroidota;c__Bacteroidia;o__Chitinophagales;f__Chitinophagaceae;g__;s__	No Cluster Assigned	5.3964				Influent	State B	Week 2
BIN0060	38311	1	k101_100507	1102		d__Bacteria;p__Bacteroidota;c__Bacteroidia;o__Chitinophagales;f__Chitinophagaceae;g__;s__	No Cluster Assigned	5.3964				Influent	State B	Week 2
BIN0060	38311	1	k101_100507	1102		d__Bacteria;p__Bacteroidota;c__Bacteroidia;o__Chitinophagales;f__Chitinophagaceae;g__;s__	No Cluster Assigned	5.3964				Influent	State B	Week 2
BIN0060	38311	1	k101_100507	1102		d__Bacteria;p__Bacteroidota;c__Bacteroidia;o__Chitinophagales;f__Chitinophagaceae;g__;s__	No Cluster Assigned	5.3964				Influent	State B	Week 2
BIN0060	38311	1	k101_100507	1102		d__Bacteria;p__Bacteroidota;c__Bacteroidia;o__Chitinophagales;f__Chitinophagaceae;g__;s__	No Cluster Assigned	5.3964				Influent	State B	Week 2
BIN0060	38311	1	k101_100507	1102		d__Bacteria;p__Bacteroidota;c__Bacteroidia;o__Chitinophagales;f__Chitinophagaceae;g__;s__	No Cluster Assigned	5.3964				Influent	State B	Week 2
BIN0113	22984	1	k101_100507	1102		d__Bacteria;p__Patescibacteria;c__JAEDAM01;o__BD1-5;f__UBA2023;g__SSGK01;s__	No Cluster Assigned	8.99501				Influent	State B	Week 2
BIN0060	38311	2	k101_100507	1102		d__Bacteria;p__Bacteroidota;c__Bacteroidia;o__Chitinophagales;f__Chitinophagaceae;g__;s__	No Cluster Assigned	10.7928				Influent	State B	Week 2
BIN0060	38311	1	k101_100507	1102		d__Bacteria;p__Bacteroidota;c__Bacteroidia;o__Chitinophagales;f__Chitinophagaceae;g__;s__	No Cluster Assigned	5.3964				Influent	State B	Week 2
BIN0060	38311	1	k101_100507	1102		d__Bacteria;p__Bacteroidota;c__Bacteroidia;o__Chitinophagales;f__Chitinophagaceae;g__;s__	No Cluster Assigned	5.3964				Influent	State B	Week 2
BIN0060	38311	1	k101_100507	1102		d__Bacteria;p__Bacteroidota;c__Bacteroidia;o__Chitinophagales;f__Chitinophagaceae;g__;s__	No Cluster Assigned	5.3964				Influent	State B	Week 2
BIN0060	38311	1	k101_100507	1102		d__Bacteria;p__Bacteroidota;c__Bacteroidia;o__Chitinophagales;f__Chitinophagaceae;g__;s__	No Cluster Assigned	5.3964				Influent	State B	Week 2
BIN0060	38311	2	k101_100507	1102		d__Bacteria;p__Bacteroidota;c__Bacteroidia;o__Chitinophagales;f__Chitinophagaceae;g__;s__	No Cluster Assigned	10.7928				Influent	State B	Week 2
BIN0060	38311	1	k101_100507	1102		d__Bacteria;p__Bacteroidota;c__Bacteroidia;o__Chitinophagales;f__Chitinophagaceae;g__;s__	No Cluster Assigned	5.3964				Influent	State B	Week 2
BIN0060	38311	1	k101_100507	1102		d__Bacteria;p__Bacteroidota;c__Bacteroidia;o__Chitinophagales;f__Chitinophagaceae;g__;s__	No Cluster Assigned	5.3964				Influent	State B	Week 2
BIN0060	38311	2	k101_100507	1102		d__Bacteria;p__Bacteroidota;c__Bacteroidia;o__Chitinophagales;f__Chitinophagaceae;g__;s__	No Cluster Assigned	10.7928				Influent	State B	Week 2
BIN0113	22984	1	k101_100507	1102		d__Bacteria;p__Patescibacteria;c__JAEDAM01;o__BD1-5;f__UBA2023;g__SSGK01;s__	No Cluster Assigned	8.99501				Influent	State B	Week 2
BIN0060	38311	1	k101_100507	1102		d__Bacteria;p__Bacteroidota;c__Bacteroidia;o__Chitinophagales;f__Chitinophagaceae;g__;s__	No Cluster Assigned	5.3964				Influent	State B	Week 2
BIN0060	38311	1	k101_100507	1102		d__Bacteria;p__Bacteroidota;c__Bacteroidia;o__Chitinophagales;f__Chitinophagaceae;g__;s__	No Cluster Assigned	5.3964				Influent	State B	Week 2
BIN0060	38311	1	k101_100507	1102		d__Bacteria;p__Bacteroidota;c__Bacteroidia;o__Chitinophagales;f__Chitinophagaceae;g__;s__	No Cluster Assigned	5.3964				Influent	State B	Week 2
BIN0060	38311	1	k101_100507	1102		d__Bacteria;p__Bacteroidota;c__Bacteroidia;o__Chitinophagales;f__Chitinophagaceae;g__;s__	No Cluster Assigned	5.3964				Influent	State B	Week 2
BIN0060	38311	1	k101_100507	1102		d__Bacteria;p__Bacteroidota;c__Bacteroidia;o__Chitinophagales;f__Chitinophagaceae;g__;s__	No Cluster Assigned	5.3964				Influent	State B	Week 2
BIN0060	38311	3	k101_100507	1102		d__Bacteria;p__Bacteroidota;c__Bacteroidia;o__Chitinophagales;f__Chitinophagaceae;g__;s__	No Cluster Assigned	16.1892				Influent	State B	Week 2
BIN0060	38311	1	k101_100507	1102		d__Bacteria;p__Bacteroidota;c__Bacteroidia;o__Chitinophagales;f__Chitinophagaceae;g__;s__	No Cluster Assigned	5.3964				Influent	State B	Week 2
BIN0060	38311	1	k101_100507	1102		d__Bacteria;p__Bacteroidota;c__Bacteroidia;o__Chitinophagales;f__Chitinophagaceae;g__;s__	No Cluster Assigned	5.3964				Influent	State B	Week 2
BIN0012	176848	1	k101_319808	1310		d__Bacteria;p__Proteobacteria;c__Gammaproteobacteria;o__Burkholderiales;f__Burkholderiaceae;g__Ottowia;s__Ottowia	16	0.983417			G_tfc7;t4cp1	Influent	State B	Week 2
BIN0012	176848	2	k101_430048	1196		d__Bacteria;p__Proteobacteria;c__Gammaproteobacteria;o__Burkholderiales;f__Burkholderiaceae;g__Ottowia;s__Ottowia	3	2.15431			F_traW;F_traU;F_trbC;F_traN	Influent	State B	Week 2
BIN0012	176848	3	k101_120946	4851		d__Bacteria;p__Proteobacteria;c__Gammaproteobacteria;o__Burkholderiales;f__Burkholderiaceae;g__Ottowia;s__Ottowia	No Cluster Assigned	0.796707			MOBH	Influent	State B	Week 2
BIN0012	176848	2	k101_430048	1196		d__Bacteria;p__Proteobacteria;c__Gammaproteobacteria;o__Burkholderiales;f__Burkholderiaceae;g__Ottowia;s__Ottowia	3	2.15431			F_traW;F_traU;F_trbC;F_traN	Influent	State B	Week 2
BIN0012	176848	1	k101_455146	1379		d__Bacteria;p__Proteobacteria;c__Gammaproteobacteria;o__Burkholderiales;f__Burkholderiaceae;g__Ottowia;s__Ottowia	No Cluster Assigned	0.93421			G_tfc3;G_tfc2	Influent	State B	Week 2
BIN0072	64662	1	k101_583305	2333		d__Bacteria;p__Proteobacteria;c__Gammaproteobacteria;o__Burkholderiales;f__Burkholderiaceae;g__JAABQG01;s__	No Cluster Assigned	1.51024				Influent	State B	Week 2
BIN0001	201477	1	k101_498777	1062		d__Bacteria;p__Proteobacteria;c__Gammaproteobacteria;o__Burkholderiales;f__Rhodocyclaceae;g__Zoogloea;s__Zoogloea	No Cluster Assigned	1.06478			F_traN	Influent	State B	Week 2
BIN0012	176848	1	k101_430048	1196		d__Bacteria;p__Proteobacteria;c__Gammaproteobacteria;o__Burkholderiales;f__Burkholderiaceae;g__Ottowia;s__Ottowia	3	1.07715			F_traW;F_traU;F_trbC;F_traN	Influent	State B	Week 2
BIN0012	176848	1	k101_455146	1379		d__Bacteria;p__Proteobacteria;c__Gammaproteobacteria;o__Burkholderiales;f__Burkholderiaceae;g__Ottowia;s__Ottowia	No Cluster Assigned	0.93421			G_tfc3;G_tfc2	Influent	State B	Week 2
BIN0008	137520	1	k101_396428	1881		d__Bacteria;p__Proteobacteria;c__Gammaproteobacteria;o__Burkholderiales;f__Burkholderiaceae;g__Quisquiliibacterium;s__	1	0.880754			T_virB3;T_virB2	Influent	State B	Week 2
BIN0029	58796	1	k101_116546	2775		d__Bacteria;p__Proteobacteria;c__Alphaproteobacteria;o__Sphingomonadales;f__Sphingomonadaceae;g__Novosphingobium;s__	No Cluster Assigned	1.39636				Influent	State B	Week 2
BIN0001	201477	1	k101_301547	1015		d__Bacteria;p__Proteobacteria;c__Gammaproteobacteria;o__Burkholderiales;f__Rhodocyclaceae;g__Zoogloea;s__Zoogloea	No Cluster Assigned	1.11408				Influent	State B	Week 2
BIN0001	201477	1	k101_535073	2253		d__Bacteria;p__Proteobacteria;c__Gammaproteobacteria;o__Burkholderiales;f__Rhodocyclaceae;g__Zoogloea;s__Zoogloea	No Cluster Assigned	0.501906				Influent	State B	Week 2
BIN0080	28082	1	k101_628944	1081		d__Bacteria;p__Proteobacteria;c__Gammaproteobacteria;o__Pseudomonadales;f__UBA5862;g__;s__	No Cluster Assigned	7.50508				Influent	State B	Week 2
BIN0012	176848	1	k101_405611	1060		d__Bacteria;p__Proteobacteria;c__Gammaproteobacteria;o__Burkholderiales;f__Burkholderiaceae;g__Ottowia;s__Ottowia	16	1.21535			G_tfc7	Influent	State B	Week 2
BIN0012	176848	2	k101_418322	1112		d__Bacteria;p__Proteobacteria;c__Gammaproteobacteria;o__Burkholderiales;f__Burkholderiaceae;g__Ottowia;s__Ottowia	38	2.31704				Influent	State B	Week 2
BIN0012	176848	2	k101_430048	1196		d__Bacteria;p__Proteobacteria;c__Gammaproteobacteria;o__Burkholderiales;f__Burkholderiaceae;g__Ottowia;s__Ottowia	3	2.15431			F_traW;F_traU;F_trbC;F_traN	Influent	State B	Week 2
BIN0024	83107	1	k101_221338	1675		d__Bacteria;p__Proteobacteria;c__Gammaproteobacteria;o__Xanthomonadales;f__Xanthomonadaceae;g__Chiayiivirga;s__	No Cluster Assigned	1.63665				Influent	State B	Week 2
BIN0024	83107	1	k101_302408	1429		d__Bacteria;p__Proteobacteria;c__Gammaproteobacteria;o__Xanthomonadales;f__Xanthomonadaceae;g__Chiayiivirga;s__	7	1.9184				Influent	State B	Week 2
BIN0029	58796	1	k101_116546	2775		d__Bacteria;p__Proteobacteria;c__Alphaproteobacteria;o__Sphingomonadales;f__Sphingomonadaceae;g__Novosphingobium;s__	No Cluster Assigned	1.39636				Influent	State B	Week 2
BIN0029	58796	2	k101_251828	1499		d__Bacteria;p__Proteobacteria;c__Alphaproteobacteria;o__Sphingomonadales;f__Sphingomonadaceae;g__Novosphingobium;s__	14	5.16999				Influent	State B	Week 2
BIN0029	58796	1	k101_267271	1535		d__Bacteria;p__Proteobacteria;c__Alphaproteobacteria;o__Sphingomonadales;f__Sphingomonadaceae;g__Novosphingobium;s__	25	2.52437			F_traK;F_traE	Influent	State B	Week 2
BIN0029	58796	12	k101_668783	11827		d__Bacteria;p__Proteobacteria;c__Alphaproteobacteria;o__Sphingomonadales;f__Sphingomonadaceae;g__Novosphingobium;s__	15	3.93159				Influent	State B	Week 2
BIN0066	61241	1	k101_464718	1327		d__Bacteria;p__Proteobacteria;c__Gammaproteobacteria;o__Burkholderiales;f__Burkholderiaceae;g__JAABQG01;s__	No Cluster Assigned	2.80347				Influent	State B	Week 2
BIN0040	277036	2	k101_111372	2084		d__Bacteria;p__Proteobacteria;c__Gammaproteobacteria;o__Burkholderiales;f__Burkholderiaceae;g__Tibeticola;s__Tibeticola	No Cluster Assigned	0.789233				Influent	State B	Week 2
BIN0001	201477	1	k101_454204	1610		d__Bacteria;p__Proteobacteria;c__Gammaproteobacteria;o__Burkholderiales;f__Rhodocyclaceae;g__Zoogloea;s__Zoogloea	No Cluster Assigned	0.702357				Influent	State B	Week 2
BIN0001	201477	1	k101_608934	1007		d__Bacteria;p__Proteobacteria;c__Gammaproteobacteria;o__Burkholderiales;f__Rhodocyclaceae;g__Zoogloea;s__Zoogloea	No Cluster Assigned	1.12293				Influent	State B	Week 2
BIN0046	54869	1	k101_396428	1881		d__Bacteria;p__Bacteroidota;c__Bacteroidia;o__Chitinophagales;f__JADIYW01;g__JADJSS01;s__	1	2.20746			T_virB3;T_virB2	Influent	State B	Week 2
BIN0074	24860	1	k101_257377	1150		d__Bacteria;p__Proteobacteria;c__Gammaproteobacteria;o__Burkholderiales;f__Rhodocyclaceae;g__Methyloversatilis;s__	No Cluster Assigned	7.96911			T_virB9	Influent	State B	Week 2
BIN0015	99266	2	k101_111372	2084		d__Bacteria;p__Proteobacteria;c__Gammaproteobacteria;o__Burkholderiales;f__Rhodocyclaceae;g__Methyloversatilis;s__Methyloversatilis	No Cluster Assigned	2.20263				Influent	State B	Week 2
BIN0012	176848	2	k101_111372	2084		d__Bacteria;p__Proteobacteria;c__Gammaproteobacteria;o__Burkholderiales;f__Burkholderiaceae;g__Ottowia;s__Ottowia	No Cluster Assigned	1.23635				Influent	State B	Week 2
BIN0012	176848	1	k101_302408	1429		d__Bacteria;p__Proteobacteria;c__Gammaproteobacteria;o__Burkholderiales;f__Burkholderiaceae;g__Ottowia;s__Ottowia	7	0.901523				Influent	State B	Week 2
BIN0012	176848	4	k101_430048	1196		d__Bacteria;p__Proteobacteria;c__Gammaproteobacteria;o__Burkholderiales;f__Burkholderiaceae;g__Ottowia;s__Ottowia	3	4.30862			F_traW;F_traU;F_trbC;F_traN	Influent	State B	Week 2
BIN0016	62267	20	k101_607119	2518		d__Bacteria;p__Proteobacteria;c__Gammaproteobacteria;o__Competibacterales;f__Competibacteraceae;g__Competibacter;s__Competibacter	No Cluster Assigned	29.062			I_traI;I_traK	Influent	State B	Week 2
BIN0012	176848	1	k101_111372	2084		d__Bacteria;p__Proteobacteria;c__Gammaproteobacteria;o__Burkholderiales;f__Burkholderiaceae;g__Ottowia;s__Ottowia	No Cluster Assigned	0.618175				Influent	State B	Week 2
BIN0012	176848	1	k101_120946	4851		d__Bacteria;p__Proteobacteria;c__Gammaproteobacteria;o__Burkholderiales;f__Burkholderiaceae;g__Ottowia;s__Ottowia	No Cluster Assigned	0.265569			MOBH	Influent	State B	Week 2
BIN0012	176848	1	k101_405611	1060		d__Bacteria;p__Proteobacteria;c__Gammaproteobacteria;o__Burkholderiales;f__Burkholderiaceae;g__Ottowia;s__Ottowia	16	1.21535			G_tfc7	Influent	State B	Week 2
BIN0012	176848	1	k101_418322	1112		d__Bacteria;p__Proteobacteria;c__Gammaproteobacteria;o__Burkholderiales;f__Burkholderiaceae;g__Ottowia;s__Ottowia	38	1.15852				Influent	State B	Week 2
BIN0083	28567	1	k101_464718	1327		d__Bacteria;p__Proteobacteria;c__Gammaproteobacteria;o__Burkholderiales;f__Burkholderiaceae;g__JAABQG01;s__	No Cluster Assigned	6.00999				Influent	State B	Week 2
BIN0012	176848	1	k101_430048	1196		d__Bacteria;p__Proteobacteria;c__Gammaproteobacteria;o__Burkholderiales;f__Burkholderiaceae;g__Ottowia;s__Ottowia	3	1.07715			F_traW;F_traU;F_trbC;F_traN	Influent	State B	Week 2
BIN0053	61916	1	k101_129373	2154		d__Bacteria;p__Proteobacteria;c__Gammaproteobacteria;o__Competibacterales;f__Competibacteraceae;g__RXIW01;s__RXIW01	No Cluster Assigned	1.70829				Influent	State B	Week 2
BIN0012	176848	1	k101_111372	2084		d__Bacteria;p__Proteobacteria;c__Gammaproteobacteria;o__Burkholderiales;f__Burkholderiaceae;g__Ottowia;s__Ottowia	No Cluster Assigned	0.618175				Influent	State B	Week 2
BIN0012	176848	2	k101_111372	2084		d__Bacteria;p__Proteobacteria;c__Gammaproteobacteria;o__Burkholderiales;f__Burkholderiaceae;g__Ottowia;s__Ottowia	No Cluster Assigned	1.23635				Influent	State B	Week 2
BIN0012	176848	1	k101_304185	1426		d__Bacteria;p__Proteobacteria;c__Gammaproteobacteria;o__Burkholderiales;f__Burkholderiaceae;g__Ottowia;s__Ottowia	No Cluster Assigned	0.903419				Influent	State B	Week 2
BIN0012	176848	1	k101_396428	1881		d__Bacteria;p__Proteobacteria;c__Gammaproteobacteria;o__Burkholderiales;f__Burkholderiaceae;g__Ottowia;s__Ottowia	1	0.684889			T_virB3;T_virB2	Influent	State B	Week 2
BIN0012	176848	1	k101_405611	1060		d__Bacteria;p__Proteobacteria;c__Gammaproteobacteria;o__Burkholderiales;f__Burkholderiaceae;g__Ottowia;s__Ottowia	16	1.21535			G_tfc7	Influent	State B	Week 2
BIN0012	176848	4	k101_430048	1196		d__Bacteria;p__Proteobacteria;c__Gammaproteobacteria;o__Burkholderiales;f__Burkholderiaceae;g__Ottowia;s__Ottowia	3	4.30862			F_traW;F_traU;F_trbC;F_traN	Influent	State B	Week 2
BIN0012	176848	1	k101_530470	1411		d__Bacteria;p__Proteobacteria;c__Gammaproteobacteria;o__Burkholderiales;f__Burkholderiaceae;g__Ottowia;s__Ottowia	No Cluster Assigned	0.913023				Influent	State B	Week 2
BIN0012	176848	1	k101_111372	2084		d__Bacteria;p__Proteobacteria;c__Gammaproteobacteria;o__Burkholderiales;f__Burkholderiaceae;g__Ottowia;s__Ottowia	No Cluster Assigned	0.618175				Influent	State B	Week 2
BIN0012	176848	1	k101_430048	1196		d__Bacteria;p__Proteobacteria;c__Gammaproteobacteria;o__Burkholderiales;f__Burkholderiaceae;g__Ottowia;s__Ottowia	3	1.07715			F_traW;F_traU;F_trbC;F_traN	Influent	State B	Week 2
BIN0012	176848	1	k101_570143	4758		d__Bacteria;p__Proteobacteria;c__Gammaproteobacteria;o__Burkholderiales;f__Burkholderiaceae;g__Ottowia;s__Ottowia	No Cluster Assigned	0.27076				Influent	State B	Week 2
BIN0012	176848	1	k101_319808	1310		d__Bacteria;p__Proteobacteria;c__Gammaproteobacteria;o__Burkholderiales;f__Burkholderiaceae;g__Ottowia;s__Ottowia	16	0.983417			G_tfc7;t4cp1	Influent	State B	Week 2
BIN0012	176848	1	k101_396428	1881		d__Bacteria;p__Proteobacteria;c__Gammaproteobacteria;o__Burkholderiales;f__Burkholderiaceae;g__Ottowia;s__Ottowia	1	0.684889			T_virB3;T_virB2	Influent	State B	Week 2
BIN0042	72155	1	k101_302408	1429		d__Bacteria;p__Proteobacteria;c__Gammaproteobacteria;o__Ga0077536;f__Ga0077536;g__Ga0077536;s__	7	2.20958				Influent	State B	Week 2
BIN0106	12189	1	k101_212746	2565		d__Bacteria;p__Proteobacteria;c__Gammaproteobacteria;o__Burkholderiales;f__Rhodocyclaceae;g__Rugosibacter;s__Rugosibacter	No Cluster Assigned	7.28708				Influent	State B	Week 2
BIN0066	61241	1	k101_538156	1052		d__Bacteria;p__Proteobacteria;c__Gammaproteobacteria;o__Burkholderiales;f__Burkholderiaceae;g__JAABQG01;s__	No Cluster Assigned	3.53632				Influent	State B	Week 2
BIN0004	132914	1	k101_605267	1215		d__Bacteria;p__Proteobacteria;c__Gammaproteobacteria;o__Burkholderiales;f__Burkholderiaceae;g__Aquabacterium_A;s__Aquabacterium_A	11	1.41079			F_traG	Influent	State B	Week 2
BIN0064	63508	1	k101_304185	1426		d__Bacteria;p__Proteobacteria;c__Gammaproteobacteria;o__Burkholderiales;f__Burkholderiaceae;g__JAABQG01;s__	No Cluster Assigned	2.51571				Influent	State B	Week 2
BIN0064	63508	1	k101_455146	1379		d__Bacteria;p__Proteobacteria;c__Gammaproteobacteria;o__Burkholderiales;f__Burkholderiaceae;g__JAABQG01;s__	No Cluster Assigned	2.60146			G_tfc3;G_tfc2	Influent	State B	Week 2
BIN0023	92985	1	k101_629558	1201		d__Bacteria;p__Proteobacteria;c__Gammaproteobacteria;o__Burkholderiales;f__Rhodocyclaceae;g__Methyloversatilis;s__	No Cluster Assigned	2.04011				Influent	State B	Week 2
BIN0083	28567	1	k101_464718	1327		d__Bacteria;p__Proteobacteria;c__Gammaproteobacteria;o__Burkholderiales;f__Burkholderiaceae;g__JAABQG01;s__	No Cluster Assigned	6.00999				Influent	State B	Week 2
BIN0064	63508	1	k101_464718	1327		d__Bacteria;p__Proteobacteria;c__Gammaproteobacteria;o__Burkholderiales;f__Burkholderiaceae;g__JAABQG01;s__	No Cluster Assigned	2.7034				Influent	State B	Week 2
BIN0008	137520	1	k101_464718	1327		d__Bacteria;p__Proteobacteria;c__Gammaproteobacteria;o__Burkholderiales;f__Burkholderiaceae;g__Quisquiliibacterium;s__	No Cluster Assigned	1.24845				Influent	State B	Week 2
BIN0079	37466	2	k101_315275	1485		d__Bacteria;p__Proteobacteria;c__Alphaproteobacteria;o__Micavibrionales;f__Micavibrionaceae;g__UBA1573;s__	No Cluster Assigned	8.18984				Influent	State B	Week 2
BIN0045	57628	1	k101_455146	1379		d__Bacteria;p__Proteobacteria;c__Gammaproteobacteria;o__Burkholderiales;f__Burkholderiaceae;g__JAABQG01;s__	No Cluster Assigned	2.86689			G_tfc3;G_tfc2	Influent	State B	Week 2
BIN0024	83107	1	k101_628944	1081		d__Bacteria;p__Proteobacteria;c__Gammaproteobacteria;o__Xanthomonadales;f__Xanthomonadaceae;g__Chiayiivirga;s__	No Cluster Assigned	2.53598				Influent	State B	Week 2
BIN0083	28567	1	k101_414227	1865		d__Bacteria;p__Proteobacteria;c__Gammaproteobacteria;o__Burkholderiales;f__Burkholderiaceae;g__JAABQG01;s__	11	4.27627			F_traG	Influent	State B	Week 2
BIN0074	24860	1	k101_210817	1230		d__Bacteria;p__Proteobacteria;c__Gammaproteobacteria;o__Burkholderiales;f__Rhodocyclaceae;g__Methyloversatilis;s__	No Cluster Assigned	7.4508				Influent	State B	Week 2
BIN0054	85897	1	k101_257377	1150		d__Bacteria;p__Proteobacteria;c__Gammaproteobacteria;o__Burkholderiales;f__Burkholderiaceae;g__JAABQG01;s__	No Cluster Assigned	2.30639			T_virB9	Influent	State B	Week 2
BIN0054	85897	1	k101_302408	1429		d__Bacteria;p__Proteobacteria;c__Gammaproteobacteria;o__Burkholderiales;f__Burkholderiaceae;g__JAABQG01;s__	7	1.85609				Influent	State B	Week 2
BIN0038	90919	1	k101_116546	2775		d__Bacteria;p__Proteobacteria;c__Alphaproteobacteria;o__Sphingomonadales;f__Sphingomonadaceae;g__Chakrabartia;s__	No Cluster Assigned	0.903008				Influent	State B	Week 2
BIN0012	176848	1	k101_111372	2084		d__Bacteria;p__Proteobacteria;c__Gammaproteobacteria;o__Burkholderiales;f__Burkholderiaceae;g__Ottowia;s__Ottowia	No Cluster Assigned	0.618175				Influent	State B	Week 2
BIN0012	176848	1	k101_430048	1196		d__Bacteria;p__Proteobacteria;c__Gammaproteobacteria;o__Burkholderiales;f__Burkholderiaceae;g__Ottowia;s__Ottowia	3	1.07715			F_traW;F_traU;F_trbC;F_traN	Influent	State B	Week 2
BIN0009	168148	1	k101_614444	2147		d__Bacteria;p__Actinobacteriota;c__Actinomycetia;o__Actinomycetales;f__Dermatophilaceae;g__GCA-2748155;s__	9	0.631081				Influent	State B	Week 2
BIN0070	61297	1	k101_652342	1970		d__Bacteria;p__Verrucomicrobiota;c__Verrucomicrobiae;o__Verrucomicrobiales;f__Verrucomicrobiaceae;g__Prosthecobacter;s__	No Cluster Assigned	1.8867			F_traV	Influent	State B	Week 2
BIN0024	83107	1	k101_221338	1675		d__Bacteria;p__Proteobacteria;c__Gammaproteobacteria;o__Xanthomonadales;f__Xanthomonadaceae;g__Chiayiivirga;s__	No Cluster Assigned	1.63665				Influent	State B	Week 2
BIN0054	85897	1	k101_111372	2084		d__Bacteria;p__Proteobacteria;c__Gammaproteobacteria;o__Burkholderiales;f__Burkholderiaceae;g__JAABQG01;s__	No Cluster Assigned	1.27272				Influent	State B	Week 2
BIN0013	147919	1	k101_111372	2084		d__Bacteria;p__Proteobacteria;c__Gammaproteobacteria;o__Burkholderiales;f__Burkholderiaceae;g__Acidovorax;s__	No Cluster Assigned	0.739073				Influent	State B	Week 2
BIN0050	75740	1	k101_150286	1305		d__Bacteria;p__Bacteroidota;c__Bacteroidia;o__AKYH767;f__2-12-FULL-35-15;g__JAEUTT01;s__	No Cluster Assigned	2.30501				Influent	State B	Week 2
BIN0013	147919	1	k101_628944	1081		d__Bacteria;p__Proteobacteria;c__Gammaproteobacteria;o__Burkholderiales;f__Burkholderiaceae;g__Acidovorax;s__	No Cluster Assigned	1.42482				Influent	State B	Week 2
BIN0034	100213	1	k101_302408	1429		d__Bacteria;p__Proteobacteria;c__Gammaproteobacteria;o__Burkholderiales;f__Thiobacillaceae;g__Thiobacillus;s__	7	1.59094				Influent	State B	Week 2
BIN0015	99266	1	k101_652342	1970		d__Bacteria;p__Proteobacteria;c__Gammaproteobacteria;o__Burkholderiales;f__Rhodocyclaceae;g__Methyloversatilis;s__Methyloversatilis	No Cluster Assigned	1.16504			F_traV	Influent	State B	Week 2
BIN0024	83107	1	k101_396428	1881		d__Bacteria;p__Proteobacteria;c__Gammaproteobacteria;o__Xanthomonadales;f__Xanthomonadaceae;g__Chiayiivirga;s__	1	1.45741			T_virB3;T_virB2	Influent	State B	Week 2
BIN0067	109609	1	k101_281146	1253		d__Bacteria;p__Verrucomicrobiota;c__Verrucomicrobiae;o__Verrucomicrobiales;f__Verrucomicrobiaceae;g__Prosthecobacter;s__	No Cluster Assigned	1.65887				Influent	State B	Week 2
BIN0029	58796	2	k101_668783	11827		d__Bacteria;p__Proteobacteria;c__Alphaproteobacteria;o__Sphingomonadales;f__Sphingomonadaceae;g__Novosphingobium;s__	15	0.655265				Influent	State B	Week 2
BIN0015	99266	1	k101_302408	1429		d__Bacteria;p__Proteobacteria;c__Gammaproteobacteria;o__Burkholderiales;f__Rhodocyclaceae;g__Methyloversatilis;s__Methyloversatilis	7	1.60611				Influent	State B	Week 2
BIN0011	294565	1	k101_614444	2147		d__Bacteria;p__Proteobacteria;c__Gammaproteobacteria;o__Burkholderiales;f__Ga0077523;g__Ga0077526;s__	9	0.360243				Influent	State B	Week 2
BIN0028	74828	1	k101_455146	1379		d__Bacteria;p__Proteobacteria;c__Gammaproteobacteria;o__Burkholderiales;f__Burkholderiaceae;g__Ottowia;s__	No Cluster Assigned	2.20791			G_tfc3;G_tfc2	Influent	State B	Week 2
BIN0028	74828	1	k101_464718	1327		d__Bacteria;p__Proteobacteria;c__Gammaproteobacteria;o__Burkholderiales;f__Burkholderiaceae;g__Ottowia;s__	No Cluster Assigned	2.29443				Influent	State B	Week 2
BIN0028	74828	1	k101_570143	4758		d__Bacteria;p__Proteobacteria;c__Gammaproteobacteria;o__Burkholderiales;f__Burkholderiaceae;g__Ottowia;s__	No Cluster Assigned	0.639912				Influent	State B	Week 2
BIN0028	74828	1	k101_614444	2147		d__Bacteria;p__Proteobacteria;c__Gammaproteobacteria;o__Burkholderiales;f__Burkholderiaceae;g__Ottowia;s__	9	1.41812				Influent	State B	Week 2
BIN0028	74828	2	k101_622334	3052		d__Bacteria;p__Proteobacteria;c__Gammaproteobacteria;o__Burkholderiales;f__Burkholderiaceae;g__Ottowia;s__	10	1.99522			MOBH	Influent	State B	Week 2
BIN0008	137520	1	k101_294252	2565		d__Bacteria;p__Proteobacteria;c__Gammaproteobacteria;o__Burkholderiales;f__Burkholderiaceae;g__Quisquiliibacterium;s__	No Cluster Assigned	0.645886				Influent	State B	Week 2
BIN0016	62267	1	k101_231949	1174		d__Bacteria;p__Proteobacteria;c__Gammaproteobacteria;o__Competibacterales;f__Competibacteraceae;g__Competibacter;s__Competibacter	No Cluster Assigned	3.11661				Influent	State B	Week 2
BIN0016	62267	1	k101_607119	2518		d__Bacteria;p__Proteobacteria;c__Gammaproteobacteria;o__Competibacterales;f__Competibacteraceae;g__Competibacter;s__Competibacter	No Cluster Assigned	1.4531			I_traI;I_traK	Influent	State B	Week 2
BIN0016	62267	1	k101_607119	2518		d__Bacteria;p__Proteobacteria;c__Gammaproteobacteria;o__Competibacterales;f__Competibacteraceae;g__Competibacter;s__Competibacter	No Cluster Assigned	1.4531			I_traI;I_traK	Influent	State B	Week 2
BIN0001	201477	1	k101_608934	1007		d__Bacteria;p__Proteobacteria;c__Gammaproteobacteria;o__Burkholderiales;f__Rhodocyclaceae;g__Zoogloea;s__Zoogloea	No Cluster Assigned	1.12293				Influent	State B	Week 2
BIN0024	83107	1	k101_304185	1426		d__Bacteria;p__Proteobacteria;c__Gammaproteobacteria;o__Xanthomonadales;f__Xanthomonadaceae;g__Chiayiivirga;s__	No Cluster Assigned	1.92244				Influent	State B	Week 2
BIN0014	94775	1	k101_607119	2518		d__Bacteria;p__Proteobacteria;c__Gammaproteobacteria;o__Competibacterales;f__Competibacteraceae;g__RXIV01;s__RXIV01	No Cluster Assigned	0.954684			I_traI;I_traK	Influent	State B	Week 2
BIN0012	176848	1	k101_115036	1343		d__Bacteria;p__Proteobacteria;c__Gammaproteobacteria;o__Burkholderiales;f__Burkholderiaceae;g__Ottowia;s__Ottowia	No Cluster Assigned	0.959252				Influent	State B	Week 2
BIN0015	99266	1	k101_107118	1386		d__Bacteria;p__Proteobacteria;c__Gammaproteobacteria;o__Burkholderiales;f__Rhodocyclaceae;g__Methyloversatilis;s__Methyloversatilis	No Cluster Assigned	1.65594				Influent	State B	Week 2
BIN0001	201477	1	k101_107118	1386		d__Bacteria;p__Proteobacteria;c__Gammaproteobacteria;o__Burkholderiales;f__Rhodocyclaceae;g__Zoogloea;s__Zoogloea	No Cluster Assigned	0.815869				Influent	State B	Week 2
BIN0028	74828	1	k101_107118	1386		d__Bacteria;p__Proteobacteria;c__Gammaproteobacteria;o__Burkholderiales;f__Burkholderiaceae;g__Ottowia;s__	No Cluster Assigned	2.19676				Influent	State B	Week 2
BIN0010	133042	1	k101_107118	1386		d__Bacteria;p__Proteobacteria;c__Gammaproteobacteria;o__Burkholderiales;f__Burkholderiaceae;g__JADJCH01;s__	No Cluster Assigned	1.23554				Influent	State B	Week 2
BIN0004	132914	1	k101_107118	1386		d__Bacteria;p__Proteobacteria;c__Gammaproteobacteria;o__Burkholderiales;f__Burkholderiaceae;g__Aquabacterium_A;s__Aquabacterium_A	No Cluster Assigned	1.23673				Influent	State B	Week 2
BIN0001	201477	1	k101_107118	1386		d__Bacteria;p__Proteobacteria;c__Gammaproteobacteria;o__Burkholderiales;f__Rhodocyclaceae;g__Zoogloea;s__Zoogloea	No Cluster Assigned	0.815869				Influent	State B	Week 2
BIN0015	99266	1	k101_107118	1386		d__Bacteria;p__Proteobacteria;c__Gammaproteobacteria;o__Burkholderiales;f__Rhodocyclaceae;g__Methyloversatilis;s__Methyloversatilis	No Cluster Assigned	1.65594				Influent	State B	Week 2
BIN0015	99266	1	k101_107118	1386		d__Bacteria;p__Proteobacteria;c__Gammaproteobacteria;o__Burkholderiales;f__Rhodocyclaceae;g__Methyloversatilis;s__Methyloversatilis	No Cluster Assigned	1.65594				Influent	State B	Week 2
BIN0001	201477	1	k101_107118	1386		d__Bacteria;p__Proteobacteria;c__Gammaproteobacteria;o__Burkholderiales;f__Rhodocyclaceae;g__Zoogloea;s__Zoogloea	No Cluster Assigned	0.815869				Influent	State B	Week 2
BIN0047	60042	1	k101_107118	1386		d__Bacteria;p__Proteobacteria;c__Gammaproteobacteria;o__Burkholderiales;f__Rhodocyclaceae;g__JAEUNL01;s__	No Cluster Assigned	2.73773				Influent	State B	Week 2
BIN0047	60042	1	k101_107118	1386		d__Bacteria;p__Proteobacteria;c__Gammaproteobacteria;o__Burkholderiales;f__Rhodocyclaceae;g__JAEUNL01;s__	No Cluster Assigned	2.73773				Influent	State B	Week 2
BIN0023	92985	1	k101_107118	1386		d__Bacteria;p__Proteobacteria;c__Gammaproteobacteria;o__Burkholderiales;f__Rhodocyclaceae;g__Methyloversatilis;s__	No Cluster Assigned	1.7678				Influent	State B	Week 2
BIN0015	99266	1	k101_107118	1386		d__Bacteria;p__Proteobacteria;c__Gammaproteobacteria;o__Burkholderiales;f__Rhodocyclaceae;g__Methyloversatilis;s__Methyloversatilis	No Cluster Assigned	1.65594				Influent	State B	Week 2
BIN0001	201477	1	k101_107118	1386		d__Bacteria;p__Proteobacteria;c__Gammaproteobacteria;o__Burkholderiales;f__Rhodocyclaceae;g__Zoogloea;s__Zoogloea	No Cluster Assigned	0.815869				Influent	State B	Week 2
BIN0023	92985	1	k101_107118	1386		d__Bacteria;p__Proteobacteria;c__Gammaproteobacteria;o__Burkholderiales;f__Rhodocyclaceae;g__Methyloversatilis;s__	No Cluster Assigned	1.7678				Influent	State B	Week 2
BIN0061	55266	2	k101_107118	1386		Unclassified	No Cluster Assigned	5.94864				Influent	State B	Week 2
BIN0109	16768	1	k101_107118	1386		Unclassified	No Cluster Assigned	9.80313				Influent	State B	Week 2
BIN0040	277036	1	k101_107118	1386		d__Bacteria;p__Proteobacteria;c__Gammaproteobacteria;o__Burkholderiales;f__Burkholderiaceae;g__Tibeticola;s__Tibeticola	No Cluster Assigned	0.593348				Influent	State B	Week 2
BIN0001	201477	1	k101_107118	1386		d__Bacteria;p__Proteobacteria;c__Gammaproteobacteria;o__Burkholderiales;f__Rhodocyclaceae;g__Zoogloea;s__Zoogloea	No Cluster Assigned	0.815869				Influent	State B	Week 2
BIN0072	64662	1	k101_107118	1386		d__Bacteria;p__Proteobacteria;c__Gammaproteobacteria;o__Burkholderiales;f__Burkholderiaceae;g__JAABQG01;s__	No Cluster Assigned	2.54212				Influent	State B	Week 2
BIN0047	60042	1	k101_107118	1386		d__Bacteria;p__Proteobacteria;c__Gammaproteobacteria;o__Burkholderiales;f__Rhodocyclaceae;g__JAEUNL01;s__	No Cluster Assigned	2.73773				Influent	State B	Week 2
BIN0054	85897	1	k101_107118	1386		d__Bacteria;p__Proteobacteria;c__Gammaproteobacteria;o__Burkholderiales;f__Burkholderiaceae;g__JAABQG01;s__	No Cluster Assigned	1.91367				Influent	State B	Week 2
BIN0010	133042	1	k101_107118	1386		d__Bacteria;p__Proteobacteria;c__Gammaproteobacteria;o__Burkholderiales;f__Burkholderiaceae;g__JADJCH01;s__	No Cluster Assigned	1.23554				Influent	State B	Week 2
BIN0012	176848	1	k101_111372	2084		d__Bacteria;p__Proteobacteria;c__Gammaproteobacteria;o__Burkholderiales;f__Burkholderiaceae;g__Ottowia;s__Ottowia	No Cluster Assigned	0.618175				Influent	State B	Week 2
BIN0012	176848	2	k101_115036	1343		d__Bacteria;p__Proteobacteria;c__Gammaproteobacteria;o__Burkholderiales;f__Burkholderiaceae;g__Ottowia;s__Ottowia	No Cluster Assigned	1.9185				Influent	State B	Week 2
BIN0012	176848	1	k101_319808	1310		d__Bacteria;p__Proteobacteria;c__Gammaproteobacteria;o__Burkholderiales;f__Burkholderiaceae;g__Ottowia;s__Ottowia	16	0.983417			G_tfc7;t4cp1	Influent	State B	Week 2
BIN0012	176848	18	k101_430048	1196		d__Bacteria;p__Proteobacteria;c__Gammaproteobacteria;o__Burkholderiales;f__Burkholderiaceae;g__Ottowia;s__Ottowia	3	19.3888			F_traW;F_traU;F_trbC;F_traN	Influent	State B	Week 2
BIN0012	176848	1	k101_570143	4758		d__Bacteria;p__Proteobacteria;c__Gammaproteobacteria;o__Burkholderiales;f__Burkholderiaceae;g__Ottowia;s__Ottowia	No Cluster Assigned	0.27076				Influent	State B	Week 2
BIN0012	176848	1	k101_628944	1081		d__Bacteria;p__Proteobacteria;c__Gammaproteobacteria;o__Burkholderiales;f__Burkholderiaceae;g__Ottowia;s__Ottowia	No Cluster Assigned	1.19174				Influent	State B	Week 2
BIN0024	83107	1	k101_304185	1426		d__Bacteria;p__Proteobacteria;c__Gammaproteobacteria;o__Xanthomonadales;f__Xanthomonadaceae;g__Chiayiivirga;s__	No Cluster Assigned	1.92244				Influent	State B	Week 2
BIN0012	176848	3	k101_111372	2084		d__Bacteria;p__Proteobacteria;c__Gammaproteobacteria;o__Burkholderiales;f__Burkholderiaceae;g__Ottowia;s__Ottowia	No Cluster Assigned	1.85452				Influent	State B	Week 2
BIN0012	176848	1	k101_570143	4758		d__Bacteria;p__Proteobacteria;c__Gammaproteobacteria;o__Burkholderiales;f__Burkholderiaceae;g__Ottowia;s__Ottowia	No Cluster Assigned	0.27076				Influent	State B	Week 2
BIN0024	83107	14	k101_221338	1675		d__Bacteria;p__Proteobacteria;c__Gammaproteobacteria;o__Xanthomonadales;f__Xanthomonadaceae;g__Chiayiivirga;s__	No Cluster Assigned	22.9131				Influent	State B	Week 2
BIN0034	100213	1	k101_302408	1429		d__Bacteria;p__Proteobacteria;c__Gammaproteobacteria;o__Burkholderiales;f__Thiobacillaceae;g__Thiobacillus;s__	7	1.59094				Influent	State B	Week 2
BIN0012	176848	1	k101_111372	2084		d__Bacteria;p__Proteobacteria;c__Gammaproteobacteria;o__Burkholderiales;f__Burkholderiaceae;g__Ottowia;s__Ottowia	No Cluster Assigned	0.618175				Influent	State B	Week 2
BIN0012	176848	1	k101_430048	1196		d__Bacteria;p__Proteobacteria;c__Gammaproteobacteria;o__Burkholderiales;f__Burkholderiaceae;g__Ottowia;s__Ottowia	3	1.07715			F_traW;F_traU;F_trbC;F_traN	Influent	State B	Week 2
BIN0012	176848	1	k101_628944	1081		d__Bacteria;p__Proteobacteria;c__Gammaproteobacteria;o__Burkholderiales;f__Burkholderiaceae;g__Ottowia;s__Ottowia	No Cluster Assigned	1.19174				Influent	State B	Week 2
BIN0012	176848	1	k101_668783	11827		d__Bacteria;p__Proteobacteria;c__Gammaproteobacteria;o__Burkholderiales;f__Burkholderiaceae;g__Ottowia;s__Ottowia	15	0.108927				Influent	State B	Week 2
BIN0072	64662	1	k101_607119	2518		d__Bacteria;p__Proteobacteria;c__Gammaproteobacteria;o__Burkholderiales;f__Burkholderiaceae;g__JAABQG01;s__	No Cluster Assigned	1.39928			I_traI;I_traK	Influent	State B	Week 2
BIN0012	176848	1	k101_111372	2084		d__Bacteria;p__Proteobacteria;c__Gammaproteobacteria;o__Burkholderiales;f__Burkholderiaceae;g__Ottowia;s__Ottowia	No Cluster Assigned	0.618175				Influent	State B	Week 2
BIN0004	132914	1	k101_622334	3052		d__Bacteria;p__Proteobacteria;c__Gammaproteobacteria;o__Burkholderiales;f__Burkholderiaceae;g__Aquabacterium_A;s__Aquabacterium_A	10	0.561635			MOBH	Influent	State B	Week 2
BIN0064	63508	1	k101_430048	1196		d__Bacteria;p__Proteobacteria;c__Gammaproteobacteria;o__Burkholderiales;f__Burkholderiaceae;g__JAABQG01;s__	3	2.9995			F_traW;F_traU;F_trbC;F_traN	Influent	State B	Week 2
BIN0016	62267	1	k101_430048	1196		d__Bacteria;p__Proteobacteria;c__Gammaproteobacteria;o__Competibacterales;f__Competibacteraceae;g__Competibacter;s__Competibacter	3	3.05928			F_traW;F_traU;F_trbC;F_traN	Influent	State B	Week 2
BIN0016	62267	1	k101_607119	2518		d__Bacteria;p__Proteobacteria;c__Gammaproteobacteria;o__Competibacterales;f__Competibacteraceae;g__Competibacter;s__Competibacter	No Cluster Assigned	1.4531			I_traI;I_traK	Influent	State B	Week 2
BIN0014	94775	1	k101_530470	1411		d__Bacteria;p__Proteobacteria;c__Gammaproteobacteria;o__Competibacterales;f__Competibacteraceae;g__RXIV01;s__RXIV01	No Cluster Assigned	1.70368				Influent	State B	Week 2
BIN0015	99266	1	k101_614444	2147		d__Bacteria;p__Proteobacteria;c__Gammaproteobacteria;o__Burkholderiales;f__Rhodocyclaceae;g__Methyloversatilis;s__Methyloversatilis	9	1.069				Influent	State B	Week 2
BIN0118	6314	8	k101_603492	2699		Unclassified	No Cluster Assigned	106.953				Influent	State B	Week 2
BIN0012	176848	1	k101_111372	2084		d__Bacteria;p__Proteobacteria;c__Gammaproteobacteria;o__Burkholderiales;f__Burkholderiaceae;g__Ottowia;s__Ottowia	No Cluster Assigned	0.618175				Influent	State B	Week 2
BIN0012	176848	1	k101_405611	1060		d__Bacteria;p__Proteobacteria;c__Gammaproteobacteria;o__Burkholderiales;f__Burkholderiaceae;g__Ottowia;s__Ottowia	16	1.21535			G_tfc7	Influent	State B	Week 2
BIN0012	176848	1	k101_570143	4758		d__Bacteria;p__Proteobacteria;c__Gammaproteobacteria;o__Burkholderiales;f__Burkholderiaceae;g__Ottowia;s__Ottowia	No Cluster Assigned	0.27076				Influent	State B	Week 2
BIN0012	176848	1	k101_622334	3052		d__Bacteria;p__Proteobacteria;c__Gammaproteobacteria;o__Burkholderiales;f__Burkholderiaceae;g__Ottowia;s__Ottowia	10	0.422109			MOBH	Influent	State B	Week 2
BIN0024	83107	1	k101_221338	1675		d__Bacteria;p__Proteobacteria;c__Gammaproteobacteria;o__Xanthomonadales;f__Xanthomonadaceae;g__Chiayiivirga;s__	No Cluster Assigned	1.63665				Influent	State B	Week 2
BIN0036	72053	1	k101_396428	1881		d__Bacteria;p__Proteobacteria;c__Gammaproteobacteria;o__Burkholderiales;f__Thiobacillaceae;g__Thiobacillus;s__Thiobacillus	1	1.681			T_virB3;T_virB2	Influent	State B	Week 2
BIN0054	85897	1	k101_464718	1327		d__Bacteria;p__Proteobacteria;c__Gammaproteobacteria;o__Burkholderiales;f__Burkholderiaceae;g__JAABQG01;s__	No Cluster Assigned	1.99876				Influent	State B	Week 2
BIN0072	64662	2	k101_464718	1327		d__Bacteria;p__Proteobacteria;c__Gammaproteobacteria;o__Burkholderiales;f__Burkholderiaceae;g__JAABQG01;s__	No Cluster Assigned	5.3103				Influent	State B	Week 2
BIN0068	45532	1	k101_212746	2565		d__Bacteria;p__Proteobacteria;c__Alphaproteobacteria;o__UBA2400;f__UBA2400;g__;s__	No Cluster Assigned	1.95076				Influent	State B	Week 2
BIN0016	62267	1	k101_276124	1169		d__Bacteria;p__Proteobacteria;c__Gammaproteobacteria;o__Competibacterales;f__Competibacteraceae;g__Competibacter;s__Competibacter	No Cluster Assigned	3.12994			I_traM;I_traN;I_traO	Influent	State B	Week 2
BIN0016	62267	1	k101_607119	2518		d__Bacteria;p__Proteobacteria;c__Gammaproteobacteria;o__Competibacterales;f__Competibacteraceae;g__Competibacter;s__Competibacter	No Cluster Assigned	1.4531			I_traI;I_traK	Influent	State B	Week 2
BIN0040	277036	1	k101_111372	2084		d__Bacteria;p__Proteobacteria;c__Gammaproteobacteria;o__Burkholderiales;f__Burkholderiaceae;g__Tibeticola;s__Tibeticola	No Cluster Assigned	0.394616				Influent	State B	Week 2
BIN0028	74828	1	k101_396428	1881		d__Bacteria;p__Proteobacteria;c__Gammaproteobacteria;o__Burkholderiales;f__Burkholderiaceae;g__Ottowia;s__	1	1.61866			T_virB3;T_virB2	Influent	State B	Week 2
BIN0001	201477	1	k101_210817	1230		d__Bacteria;p__Proteobacteria;c__Gammaproteobacteria;o__Burkholderiales;f__Rhodocyclaceae;g__Zoogloea;s__Zoogloea	No Cluster Assigned	0.919345				Influent	State B	Week 2
BIN0004	132914	1	k101_125014	5507		d__Bacteria;p__Proteobacteria;c__Gammaproteobacteria;o__Burkholderiales;f__Burkholderiaceae;g__Aquabacterium_A;s__Aquabacterium_A	No Cluster Assigned	0.31126				Influent	State B	Week 2
BIN0004	132914	1	k101_603492	2699		d__Bacteria;p__Proteobacteria;c__Gammaproteobacteria;o__Burkholderiales;f__Burkholderiaceae;g__Aquabacterium_A;s__Aquabacterium_A	No Cluster Assigned	0.63509				Influent	State B	Week 2
BIN0040	277036	1	k101_319808	1310		d__Bacteria;p__Proteobacteria;c__Gammaproteobacteria;o__Burkholderiales;f__Burkholderiaceae;g__Tibeticola;s__Tibeticola	16	0.627771			G_tfc7;t4cp1	Influent	State B	Week 2
BIN0001	201477	1	k101_210817	1230		d__Bacteria;p__Proteobacteria;c__Gammaproteobacteria;o__Burkholderiales;f__Rhodocyclaceae;g__Zoogloea;s__Zoogloea	No Cluster Assigned	0.919345				Influent	State B	Week 2
BIN0066	61241	1	k101_464718	1327		d__Bacteria;p__Proteobacteria;c__Gammaproteobacteria;o__Burkholderiales;f__Burkholderiaceae;g__JAABQG01;s__	No Cluster Assigned	2.80347				Influent	State B	Week 2
BIN0016	62267	1	k101_668783	11827		d__Bacteria;p__Proteobacteria;c__Gammaproteobacteria;o__Competibacterales;f__Competibacteraceae;g__Competibacter;s__Competibacter	15	0.309369				Influent	State B	Week 2
BIN0076	56160	1	k101_319808	1310		d__Bacteria;p__Bacteroidota;c__Bacteroidia;o__AKYH767;f__B-17BO;g__UBA2475;s__	16	3.09678			G_tfc7;t4cp1	Influent	State B	Week 2
BIN0012	176848	2	k101_111372	2084		d__Bacteria;p__Proteobacteria;c__Gammaproteobacteria;o__Burkholderiales;f__Burkholderiaceae;g__Ottowia;s__Ottowia	No Cluster Assigned	1.23635				Influent	State B	Week 2
BIN0012	176848	1	k101_120946	4851		d__Bacteria;p__Proteobacteria;c__Gammaproteobacteria;o__Burkholderiales;f__Burkholderiaceae;g__Ottowia;s__Ottowia	No Cluster Assigned	0.265569			MOBH	Influent	State B	Week 2
BIN0012	176848	1	k101_430048	1196		d__Bacteria;p__Proteobacteria;c__Gammaproteobacteria;o__Burkholderiales;f__Burkholderiaceae;g__Ottowia;s__Ottowia	3	1.07715			F_traW;F_traU;F_trbC;F_traN	Influent	State B	Week 2
BIN0012	176848	1	k101_652342	1970		d__Bacteria;p__Proteobacteria;c__Gammaproteobacteria;o__Burkholderiales;f__Burkholderiaceae;g__Ottowia;s__Ottowia	No Cluster Assigned	0.653947			F_traV	Influent	State B	Week 2
BIN0013	147919	1	k101_538156	1052		d__Bacteria;p__Proteobacteria;c__Gammaproteobacteria;o__Burkholderiales;f__Burkholderiaceae;g__Acidovorax;s__	No Cluster Assigned	1.4641				Influent	State B	Week 2
BIN0013	147919	2	k101_464718	1327		d__Bacteria;p__Proteobacteria;c__Gammaproteobacteria;o__Burkholderiales;f__Burkholderiaceae;g__Acidovorax;s__	No Cluster Assigned	2.32137				Influent	State B	Week 2
BIN0013	147919	1	k101_570143	4758		d__Bacteria;p__Proteobacteria;c__Gammaproteobacteria;o__Burkholderiales;f__Burkholderiaceae;g__Acidovorax;s__	No Cluster Assigned	0.323713				Influent	State B	Week 2
BIN0012	176848	2	k101_111372	2084		d__Bacteria;p__Proteobacteria;c__Gammaproteobacteria;o__Burkholderiales;f__Burkholderiaceae;g__Ottowia;s__Ottowia	No Cluster Assigned	1.23635				Influent	State B	Week 2
BIN0012	176848	1	k101_302408	1429		d__Bacteria;p__Proteobacteria;c__Gammaproteobacteria;o__Burkholderiales;f__Burkholderiaceae;g__Ottowia;s__Ottowia	7	0.901523				Influent	State B	Week 2
BIN0012	176848	1	k101_319808	1310		d__Bacteria;p__Proteobacteria;c__Gammaproteobacteria;o__Burkholderiales;f__Burkholderiaceae;g__Ottowia;s__Ottowia	16	0.983417			G_tfc7;t4cp1	Influent	State B	Week 2
BIN0012	176848	2	k101_396428	1881		d__Bacteria;p__Proteobacteria;c__Gammaproteobacteria;o__Burkholderiales;f__Burkholderiaceae;g__Ottowia;s__Ottowia	1	1.36978			T_virB3;T_virB2	Influent	State B	Week 2
BIN0012	176848	1	k101_414227	1865		d__Bacteria;p__Proteobacteria;c__Gammaproteobacteria;o__Burkholderiales;f__Burkholderiaceae;g__Ottowia;s__Ottowia	11	0.690765			F_traG	Influent	State B	Week 2
BIN0012	176848	1	k101_430048	1196		d__Bacteria;p__Proteobacteria;c__Gammaproteobacteria;o__Burkholderiales;f__Burkholderiaceae;g__Ottowia;s__Ottowia	3	1.07715			F_traW;F_traU;F_trbC;F_traN	Influent	State B	Week 2
BIN0012	176848	1	k101_607119	2518		d__Bacteria;p__Proteobacteria;c__Gammaproteobacteria;o__Burkholderiales;f__Burkholderiaceae;g__Ottowia;s__Ottowia	No Cluster Assigned	0.511627			I_traI;I_traK	Influent	State B	Week 2
BIN0012	176848	1	k101_302408	1429		d__Bacteria;p__Proteobacteria;c__Gammaproteobacteria;o__Burkholderiales;f__Burkholderiaceae;g__Ottowia;s__Ottowia	7	0.901523				Influent	State B	Week 2
BIN0012	176848	2	k101_111372	2084		d__Bacteria;p__Proteobacteria;c__Gammaproteobacteria;o__Burkholderiales;f__Burkholderiaceae;g__Ottowia;s__Ottowia	No Cluster Assigned	1.23635				Influent	State B	Week 2
BIN0012	176848	1	k101_396428	1881		d__Bacteria;p__Proteobacteria;c__Gammaproteobacteria;o__Burkholderiales;f__Burkholderiaceae;g__Ottowia;s__Ottowia	1	0.684889			T_virB3;T_virB2	Influent	State B	Week 2
BIN0012	176848	2	k101_430048	1196		d__Bacteria;p__Proteobacteria;c__Gammaproteobacteria;o__Burkholderiales;f__Burkholderiaceae;g__Ottowia;s__Ottowia	3	2.15431			F_traW;F_traU;F_trbC;F_traN	Influent	State B	Week 2
BIN0012	176848	1	k101_111372	2084		d__Bacteria;p__Proteobacteria;c__Gammaproteobacteria;o__Burkholderiales;f__Burkholderiaceae;g__Ottowia;s__Ottowia	No Cluster Assigned	0.618175				Influent	State B	Week 2
BIN0012	176848	1	k101_111372	2084		d__Bacteria;p__Proteobacteria;c__Gammaproteobacteria;o__Burkholderiales;f__Burkholderiaceae;g__Ottowia;s__Ottowia	No Cluster Assigned	0.618175				Influent	State B	Week 2
BIN0024	83107	1	k101_111372	2084		d__Bacteria;p__Proteobacteria;c__Gammaproteobacteria;o__Xanthomonadales;f__Xanthomonadaceae;g__Chiayiivirga;s__	No Cluster Assigned	1.31545				Influent	State B	Week 2
BIN0010	133042	1	k101_111372	2084		d__Bacteria;p__Proteobacteria;c__Gammaproteobacteria;o__Burkholderiales;f__Burkholderiaceae;g__JADJCH01;s__	No Cluster Assigned	0.821718				Influent	State B	Week 2
BIN0012	176848	3	k101_111372	2084		d__Bacteria;p__Proteobacteria;c__Gammaproteobacteria;o__Burkholderiales;f__Burkholderiaceae;g__Ottowia;s__Ottowia	No Cluster Assigned	1.85452				Influent	State B	Week 2
BIN0012	176848	1	k101_111372	2084		d__Bacteria;p__Proteobacteria;c__Gammaproteobacteria;o__Burkholderiales;f__Burkholderiaceae;g__Ottowia;s__Ottowia	No Cluster Assigned	0.618175				Influent	State B	Week 2
BIN0012	176848	1	k101_111372	2084		d__Bacteria;p__Proteobacteria;c__Gammaproteobacteria;o__Burkholderiales;f__Burkholderiaceae;g__Ottowia;s__Ottowia	No Cluster Assigned	0.618175				Influent	State B	Week 2
BIN0004	132914	4	k101_111372	2084		d__Bacteria;p__Proteobacteria;c__Gammaproteobacteria;o__Burkholderiales;f__Burkholderiaceae;g__Aquabacterium_A;s__Aquabacterium_A	No Cluster Assigned	3.29004				Influent	State B	Week 2
BIN0012	176848	1	k101_111372	2084		d__Bacteria;p__Proteobacteria;c__Gammaproteobacteria;o__Burkholderiales;f__Burkholderiaceae;g__Ottowia;s__Ottowia	No Cluster Assigned	0.618175				Influent	State B	Week 2
BIN0012	176848	2	k101_111372	2084		d__Bacteria;p__Proteobacteria;c__Gammaproteobacteria;o__Burkholderiales;f__Burkholderiaceae;g__Ottowia;s__Ottowia	No Cluster Assigned	1.23635				Influent	State B	Week 2
BIN0022	91769	1	k101_111372	2084		d__Bacteria;p__Proteobacteria;c__Gammaproteobacteria;o__Burkholderiales;f__Burkholderiaceae;g__Rubrivivax;s__	No Cluster Assigned	1.19128				Influent	State B	Week 2
BIN0121	7548	1	k101_111372	2084		d__Bacteria;p__Proteobacteria;c__Gammaproteobacteria;o__Burkholderiales;f__Methylophilaceae;g__Methylotenera;s__	No Cluster Assigned	14.4837				Influent	State B	Week 2
BIN0012	176848	1	k101_111372	2084		d__Bacteria;p__Proteobacteria;c__Gammaproteobacteria;o__Burkholderiales;f__Burkholderiaceae;g__Ottowia;s__Ottowia	No Cluster Assigned	0.618175				Influent	State B	Week 2
BIN0012	176848	1	k101_111372	2084		d__Bacteria;p__Proteobacteria;c__Gammaproteobacteria;o__Burkholderiales;f__Burkholderiaceae;g__Ottowia;s__Ottowia	No Cluster Assigned	0.618175				Influent	State B	Week 2
BIN0012	176848	1	k101_111372	2084		d__Bacteria;p__Proteobacteria;c__Gammaproteobacteria;o__Burkholderiales;f__Burkholderiaceae;g__Ottowia;s__Ottowia	No Cluster Assigned	0.618175				Influent	State B	Week 2
BIN0012	176848	1	k101_111372	2084		d__Bacteria;p__Proteobacteria;c__Gammaproteobacteria;o__Burkholderiales;f__Burkholderiaceae;g__Ottowia;s__Ottowia	No Cluster Assigned	0.618175				Influent	State B	Week 2
BIN0012	176848	1	k101_111372	2084		d__Bacteria;p__Proteobacteria;c__Gammaproteobacteria;o__Burkholderiales;f__Burkholderiaceae;g__Ottowia;s__Ottowia	No Cluster Assigned	0.618175				Influent	State B	Week 2
BIN0045	57628	1	k101_111372	2084		d__Bacteria;p__Proteobacteria;c__Gammaproteobacteria;o__Burkholderiales;f__Burkholderiaceae;g__JAABQG01;s__	No Cluster Assigned	1.89705				Influent	State B	Week 2
BIN0012	176848	1	k101_111372	2084		d__Bacteria;p__Proteobacteria;c__Gammaproteobacteria;o__Burkholderiales;f__Burkholderiaceae;g__Ottowia;s__Ottowia	No Cluster Assigned	0.618175				Influent	State B	Week 2
BIN0012	176848	2	k101_111372	2084		d__Bacteria;p__Proteobacteria;c__Gammaproteobacteria;o__Burkholderiales;f__Burkholderiaceae;g__Ottowia;s__Ottowia	No Cluster Assigned	1.23635				Influent	State B	Week 2
BIN0012	176848	4	k101_111372	2084		d__Bacteria;p__Proteobacteria;c__Gammaproteobacteria;o__Burkholderiales;f__Burkholderiaceae;g__Ottowia;s__Ottowia	No Cluster Assigned	2.4727				Influent	State B	Week 2
BIN0012	176848	1	k101_111372	2084		d__Bacteria;p__Proteobacteria;c__Gammaproteobacteria;o__Burkholderiales;f__Burkholderiaceae;g__Ottowia;s__Ottowia	No Cluster Assigned	0.618175				Influent	State B	Week 2
BIN0012	176848	1	k101_111372	2084		d__Bacteria;p__Proteobacteria;c__Gammaproteobacteria;o__Burkholderiales;f__Burkholderiaceae;g__Ottowia;s__Ottowia	No Cluster Assigned	0.618175				Influent	State B	Week 2
BIN0012	176848	1	k101_111372	2084		d__Bacteria;p__Proteobacteria;c__Gammaproteobacteria;o__Burkholderiales;f__Burkholderiaceae;g__Ottowia;s__Ottowia	No Cluster Assigned	0.618175				Influent	State B	Week 2
BIN0012	176848	4	k101_111372	2084		d__Bacteria;p__Proteobacteria;c__Gammaproteobacteria;o__Burkholderiales;f__Burkholderiaceae;g__Ottowia;s__Ottowia	No Cluster Assigned	2.4727				Influent	State B	Week 2
BIN0012	176848	2	k101_111372	2084		d__Bacteria;p__Proteobacteria;c__Gammaproteobacteria;o__Burkholderiales;f__Burkholderiaceae;g__Ottowia;s__Ottowia	No Cluster Assigned	1.23635				Influent	State B	Week 2
BIN0012	176848	1	k101_111372	2084		d__Bacteria;p__Proteobacteria;c__Gammaproteobacteria;o__Burkholderiales;f__Burkholderiaceae;g__Ottowia;s__Ottowia	No Cluster Assigned	0.618175				Influent	State B	Week 2
BIN0054	85897	1	k101_111372	2084		d__Bacteria;p__Proteobacteria;c__Gammaproteobacteria;o__Burkholderiales;f__Burkholderiaceae;g__JAABQG01;s__	No Cluster Assigned	1.27272				Influent	State B	Week 2
BIN0012	176848	1	k101_111372	2084		d__Bacteria;p__Proteobacteria;c__Gammaproteobacteria;o__Burkholderiales;f__Burkholderiaceae;g__Ottowia;s__Ottowia	No Cluster Assigned	0.618175				Influent	State B	Week 2
BIN0012	176848	1	k101_111372	2084		d__Bacteria;p__Proteobacteria;c__Gammaproteobacteria;o__Burkholderiales;f__Burkholderiaceae;g__Ottowia;s__Ottowia	No Cluster Assigned	0.618175				Influent	State B	Week 2
BIN0012	176848	2	k101_111372	2084		d__Bacteria;p__Proteobacteria;c__Gammaproteobacteria;o__Burkholderiales;f__Burkholderiaceae;g__Ottowia;s__Ottowia	No Cluster Assigned	1.23635				Influent	State B	Week 2
BIN0052	54413	1	k101_111372	2084		d__Bacteria;p__Proteobacteria;c__Gammaproteobacteria;o__Burkholderiales;f__Usitatibacteraceae;g__FEB-7;s__	No Cluster Assigned	2.00913				Influent	State B	Week 2
BIN0012	176848	1	k101_111372	2084		d__Bacteria;p__Proteobacteria;c__Gammaproteobacteria;o__Burkholderiales;f__Burkholderiaceae;g__Ottowia;s__Ottowia	No Cluster Assigned	0.618175				Influent	State B	Week 2
BIN0028	74828	1	k101_111372	2084		d__Bacteria;p__Proteobacteria;c__Gammaproteobacteria;o__Burkholderiales;f__Burkholderiaceae;g__Ottowia;s__	No Cluster Assigned	1.46099				Influent	State B	Week 2
BIN0012	176848	1	k101_111372	2084		d__Bacteria;p__Proteobacteria;c__Gammaproteobacteria;o__Burkholderiales;f__Burkholderiaceae;g__Ottowia;s__Ottowia	No Cluster Assigned	0.618175				Influent	State B	Week 2
BIN0012	176848	1	k101_111372	2084		d__Bacteria;p__Proteobacteria;c__Gammaproteobacteria;o__Burkholderiales;f__Burkholderiaceae;g__Ottowia;s__Ottowia	No Cluster Assigned	0.618175				Influent	State B	Week 2
BIN0012	176848	1	k101_111372	2084		d__Bacteria;p__Proteobacteria;c__Gammaproteobacteria;o__Burkholderiales;f__Burkholderiaceae;g__Ottowia;s__Ottowia	No Cluster Assigned	0.618175				Influent	State B	Week 2
BIN0006	148381	1	k101_111372	2084		d__Bacteria;p__Myxococcota;c__Polyangia;o__Polyangiales;f__Polyangiaceae;g__JAAFHV01;s__JAAFHV01	No Cluster Assigned	0.736772				Influent	State B	Week 2
BIN0012	176848	2	k101_111372	2084		d__Bacteria;p__Proteobacteria;c__Gammaproteobacteria;o__Burkholderiales;f__Burkholderiaceae;g__Ottowia;s__Ottowia	No Cluster Assigned	1.23635				Influent	State B	Week 2
BIN0012	176848	1	k101_111372	2084		d__Bacteria;p__Proteobacteria;c__Gammaproteobacteria;o__Burkholderiales;f__Burkholderiaceae;g__Ottowia;s__Ottowia	No Cluster Assigned	0.618175				Influent	State B	Week 2
BIN0047	60042	1	k101_111372	2084		d__Bacteria;p__Proteobacteria;c__Gammaproteobacteria;o__Burkholderiales;f__Rhodocyclaceae;g__JAEUNL01;s__	No Cluster Assigned	1.82077				Influent	State B	Week 2
BIN0028	74828	1	k101_111372	2084		d__Bacteria;p__Proteobacteria;c__Gammaproteobacteria;o__Burkholderiales;f__Burkholderiaceae;g__Ottowia;s__	No Cluster Assigned	1.46099				Influent	State B	Week 2
BIN0019	126157	1	k101_111372	2084		d__Bacteria;p__Myxococcota;c__Myxococcia;o__Myxococcales;f__Anaeromyxobacteraceae;g__JADKCZ01;s__	No Cluster Assigned	0.866563				Influent	State B	Week 2
BIN0012	176848	2	k101_111372	2084		d__Bacteria;p__Proteobacteria;c__Gammaproteobacteria;o__Burkholderiales;f__Burkholderiaceae;g__Ottowia;s__Ottowia	No Cluster Assigned	1.23635				Influent	State B	Week 2
BIN0001	201477	2	k101_111372	2084		d__Bacteria;p__Proteobacteria;c__Gammaproteobacteria;o__Burkholderiales;f__Rhodocyclaceae;g__Zoogloea;s__Zoogloea	No Cluster Assigned	1.08522				Influent	State B	Week 2
BIN0012	176848	1	k101_111372	2084		d__Bacteria;p__Proteobacteria;c__Gammaproteobacteria;o__Burkholderiales;f__Burkholderiaceae;g__Ottowia;s__Ottowia	No Cluster Assigned	0.618175				Influent	State B	Week 2
BIN0012	176848	1	k101_111372	2084		d__Bacteria;p__Proteobacteria;c__Gammaproteobacteria;o__Burkholderiales;f__Burkholderiaceae;g__Ottowia;s__Ottowia	No Cluster Assigned	0.618175				Influent	State B	Week 2
BIN0012	176848	1	k101_111372	2084		d__Bacteria;p__Proteobacteria;c__Gammaproteobacteria;o__Burkholderiales;f__Burkholderiaceae;g__Ottowia;s__Ottowia	No Cluster Assigned	0.618175				Influent	State B	Week 2
BIN0023	92985	1	k101_111372	2084		d__Bacteria;p__Proteobacteria;c__Gammaproteobacteria;o__Burkholderiales;f__Rhodocyclaceae;g__Methyloversatilis;s__	No Cluster Assigned	1.17571				Influent	State B	Week 2
BIN0004	132914	1	k101_111372	2084		d__Bacteria;p__Proteobacteria;c__Gammaproteobacteria;o__Burkholderiales;f__Burkholderiaceae;g__Aquabacterium_A;s__Aquabacterium_A	No Cluster Assigned	0.822509				Influent	State B	Week 2
BIN0004	132914	1	k101_111372	2084		d__Bacteria;p__Proteobacteria;c__Gammaproteobacteria;o__Burkholderiales;f__Burkholderiaceae;g__Aquabacterium_A;s__Aquabacterium_A	No Cluster Assigned	0.822509				Influent	State B	Week 2
BIN0012	176848	1	k101_111372	2084		d__Bacteria;p__Proteobacteria;c__Gammaproteobacteria;o__Burkholderiales;f__Burkholderiaceae;g__Ottowia;s__Ottowia	No Cluster Assigned	0.618175				Influent	State B	Week 2
BIN0012	176848	1	k101_111372	2084		d__Bacteria;p__Proteobacteria;c__Gammaproteobacteria;o__Burkholderiales;f__Burkholderiaceae;g__Ottowia;s__Ottowia	No Cluster Assigned	0.618175				Influent	State B	Week 2
BIN0012	176848	3	k101_111372	2084		d__Bacteria;p__Proteobacteria;c__Gammaproteobacteria;o__Burkholderiales;f__Burkholderiaceae;g__Ottowia;s__Ottowia	No Cluster Assigned	1.85452				Influent	State B	Week 2
BIN0022	91769	1	k101_111372	2084		d__Bacteria;p__Proteobacteria;c__Gammaproteobacteria;o__Burkholderiales;f__Burkholderiaceae;g__Rubrivivax;s__	No Cluster Assigned	1.19128				Influent	State B	Week 2
BIN0012	176848	4	k101_111372	2084		d__Bacteria;p__Proteobacteria;c__Gammaproteobacteria;o__Burkholderiales;f__Burkholderiaceae;g__Ottowia;s__Ottowia	No Cluster Assigned	2.4727				Influent	State B	Week 2
BIN0012	176848	1	k101_111372	2084		d__Bacteria;p__Proteobacteria;c__Gammaproteobacteria;o__Burkholderiales;f__Burkholderiaceae;g__Ottowia;s__Ottowia	No Cluster Assigned	0.618175				Influent	State B	Week 2
BIN0012	176848	1	k101_111372	2084		d__Bacteria;p__Proteobacteria;c__Gammaproteobacteria;o__Burkholderiales;f__Burkholderiaceae;g__Ottowia;s__Ottowia	No Cluster Assigned	0.618175				Influent	State B	Week 2
BIN0013	147919	1	k101_111372	2084		d__Bacteria;p__Proteobacteria;c__Gammaproteobacteria;o__Burkholderiales;f__Burkholderiaceae;g__Acidovorax;s__	No Cluster Assigned	0.739073				Influent	State B	Week 2
BIN0016	62267	2	k101_111372	2084		d__Bacteria;p__Proteobacteria;c__Gammaproteobacteria;o__Competibacterales;f__Competibacteraceae;g__Competibacter;s__Competibacter	No Cluster Assigned	3.51142				Influent	State B	Week 2
BIN0012	176848	2	k101_111372	2084		d__Bacteria;p__Proteobacteria;c__Gammaproteobacteria;o__Burkholderiales;f__Burkholderiaceae;g__Ottowia;s__Ottowia	No Cluster Assigned	1.23635				Influent	State B	Week 2
BIN0012	176848	2	k101_111372	2084		d__Bacteria;p__Proteobacteria;c__Gammaproteobacteria;o__Burkholderiales;f__Burkholderiaceae;g__Ottowia;s__Ottowia	No Cluster Assigned	1.23635				Influent	State B	Week 2
BIN0059	92242	1	k101_111372	2084		d__Bacteria;p__Bdellovibrionota;c__Bdellovibrionia;o__Bdellovibrionales;f__Bdellovibrionaceae;g__Pseudobdellovibrio;s__	No Cluster Assigned	1.18518				Influent	State B	Week 2
BIN0082	24889	1	k101_111372	2084		d__Bacteria;p__Proteobacteria;c__Gammaproteobacteria;o__Pseudomonadales;f__UBA7239;g__UBA7239;s__	No Cluster Assigned	4.39242				Influent	State B	Week 2
BIN0012	176848	2	k101_111372	2084		d__Bacteria;p__Proteobacteria;c__Gammaproteobacteria;o__Burkholderiales;f__Burkholderiaceae;g__Ottowia;s__Ottowia	No Cluster Assigned	1.23635				Influent	State B	Week 2
BIN0012	176848	2	k101_111372	2084		d__Bacteria;p__Proteobacteria;c__Gammaproteobacteria;o__Burkholderiales;f__Burkholderiaceae;g__Ottowia;s__Ottowia	No Cluster Assigned	1.23635				Influent	State B	Week 2
BIN0012	176848	4	k101_111372	2084		d__Bacteria;p__Proteobacteria;c__Gammaproteobacteria;o__Burkholderiales;f__Burkholderiaceae;g__Ottowia;s__Ottowia	No Cluster Assigned	2.4727				Influent	State B	Week 2
BIN0012	176848	1	k101_111372	2084		d__Bacteria;p__Proteobacteria;c__Gammaproteobacteria;o__Burkholderiales;f__Burkholderiaceae;g__Ottowia;s__Ottowia	No Cluster Assigned	0.618175				Influent	State B	Week 2
BIN0012	176848	1	k101_111372	2084		d__Bacteria;p__Proteobacteria;c__Gammaproteobacteria;o__Burkholderiales;f__Burkholderiaceae;g__Ottowia;s__Ottowia	No Cluster Assigned	0.618175				Influent	State B	Week 2
BIN0167	4460	1	k101_111372	2084		Unclassified	No Cluster Assigned	24.5119				Influent	State B	Week 2
BIN0013	147919	1	k101_111372	2084		d__Bacteria;p__Proteobacteria;c__Gammaproteobacteria;o__Burkholderiales;f__Burkholderiaceae;g__Acidovorax;s__	No Cluster Assigned	0.739073				Influent	State B	Week 2
BIN0012	176848	1	k101_111372	2084		d__Bacteria;p__Proteobacteria;c__Gammaproteobacteria;o__Burkholderiales;f__Burkholderiaceae;g__Ottowia;s__Ottowia	No Cluster Assigned	0.618175				Influent	State B	Week 2
BIN0012	176848	1	k101_111372	2084		d__Bacteria;p__Proteobacteria;c__Gammaproteobacteria;o__Burkholderiales;f__Burkholderiaceae;g__Ottowia;s__Ottowia	No Cluster Assigned	0.618175				Influent	State B	Week 2
BIN0012	176848	3	k101_111372	2084		d__Bacteria;p__Proteobacteria;c__Gammaproteobacteria;o__Burkholderiales;f__Burkholderiaceae;g__Ottowia;s__Ottowia	No Cluster Assigned	1.85452				Influent	State B	Week 2
BIN0012	176848	1	k101_111372	2084		d__Bacteria;p__Proteobacteria;c__Gammaproteobacteria;o__Burkholderiales;f__Burkholderiaceae;g__Ottowia;s__Ottowia	No Cluster Assigned	0.618175				Influent	State B	Week 2
BIN0040	277036	1	k101_111372	2084		d__Bacteria;p__Proteobacteria;c__Gammaproteobacteria;o__Burkholderiales;f__Burkholderiaceae;g__Tibeticola;s__Tibeticola	No Cluster Assigned	0.394616				Influent	State B	Week 2
BIN0012	176848	1	k101_111372	2084		d__Bacteria;p__Proteobacteria;c__Gammaproteobacteria;o__Burkholderiales;f__Burkholderiaceae;g__Ottowia;s__Ottowia	No Cluster Assigned	0.618175				Influent	State B	Week 2
BIN0012	176848	1	k101_111372	2084		d__Bacteria;p__Proteobacteria;c__Gammaproteobacteria;o__Burkholderiales;f__Burkholderiaceae;g__Ottowia;s__Ottowia	No Cluster Assigned	0.618175				Influent	State B	Week 2
BIN0012	176848	2	k101_111372	2084		d__Bacteria;p__Proteobacteria;c__Gammaproteobacteria;o__Burkholderiales;f__Burkholderiaceae;g__Ottowia;s__Ottowia	No Cluster Assigned	1.23635				Influent	State B	Week 2
BIN0004	132914	1	k101_111372	2084		d__Bacteria;p__Proteobacteria;c__Gammaproteobacteria;o__Burkholderiales;f__Burkholderiaceae;g__Aquabacterium_A;s__Aquabacterium_A	No Cluster Assigned	0.822509				Influent	State B	Week 2
BIN0012	176848	1	k101_111372	2084		d__Bacteria;p__Proteobacteria;c__Gammaproteobacteria;o__Burkholderiales;f__Burkholderiaceae;g__Ottowia;s__Ottowia	No Cluster Assigned	0.618175				Influent	State B	Week 2
BIN0012	176848	3	k101_111372	2084		d__Bacteria;p__Proteobacteria;c__Gammaproteobacteria;o__Burkholderiales;f__Burkholderiaceae;g__Ottowia;s__Ottowia	No Cluster Assigned	1.85452				Influent	State B	Week 2
BIN0012	176848	1	k101_111372	2084		d__Bacteria;p__Proteobacteria;c__Gammaproteobacteria;o__Burkholderiales;f__Burkholderiaceae;g__Ottowia;s__Ottowia	No Cluster Assigned	0.618175				Influent	State B	Week 2
BIN0024	83107	1	k101_111372	2084		d__Bacteria;p__Proteobacteria;c__Gammaproteobacteria;o__Xanthomonadales;f__Xanthomonadaceae;g__Chiayiivirga;s__	No Cluster Assigned	1.31545				Influent	State B	Week 2
BIN0012	176848	1	k101_111372	2084		d__Bacteria;p__Proteobacteria;c__Gammaproteobacteria;o__Burkholderiales;f__Burkholderiaceae;g__Ottowia;s__Ottowia	No Cluster Assigned	0.618175				Influent	State B	Week 2
BIN0012	176848	1	k101_111372	2084		d__Bacteria;p__Proteobacteria;c__Gammaproteobacteria;o__Burkholderiales;f__Burkholderiaceae;g__Ottowia;s__Ottowia	No Cluster Assigned	0.618175				Influent	State B	Week 2
BIN0012	176848	1	k101_111372	2084		d__Bacteria;p__Proteobacteria;c__Gammaproteobacteria;o__Burkholderiales;f__Burkholderiaceae;g__Ottowia;s__Ottowia	No Cluster Assigned	0.618175				Influent	State B	Week 2
BIN0012	176848	2	k101_111372	2084		d__Bacteria;p__Proteobacteria;c__Gammaproteobacteria;o__Burkholderiales;f__Burkholderiaceae;g__Ottowia;s__Ottowia	No Cluster Assigned	1.23635				Influent	State B	Week 2
BIN0012	176848	1	k101_111372	2084		d__Bacteria;p__Proteobacteria;c__Gammaproteobacteria;o__Burkholderiales;f__Burkholderiaceae;g__Ottowia;s__Ottowia	No Cluster Assigned	0.618175				Influent	State B	Week 2
BIN0012	176848	2	k101_111372	2084		d__Bacteria;p__Proteobacteria;c__Gammaproteobacteria;o__Burkholderiales;f__Burkholderiaceae;g__Ottowia;s__Ottowia	No Cluster Assigned	1.23635				Influent	State B	Week 2
BIN0012	176848	1	k101_111372	2084		d__Bacteria;p__Proteobacteria;c__Gammaproteobacteria;o__Burkholderiales;f__Burkholderiaceae;g__Ottowia;s__Ottowia	No Cluster Assigned	0.618175				Influent	State B	Week 2
BIN0012	176848	2	k101_111372	2084		d__Bacteria;p__Proteobacteria;c__Gammaproteobacteria;o__Burkholderiales;f__Burkholderiaceae;g__Ottowia;s__Ottowia	No Cluster Assigned	1.23635				Influent	State B	Week 2
BIN0012	176848	8	k101_111372	2084		d__Bacteria;p__Proteobacteria;c__Gammaproteobacteria;o__Burkholderiales;f__Burkholderiaceae;g__Ottowia;s__Ottowia	No Cluster Assigned	4.9454				Influent	State B	Week 2
BIN0012	176848	1	k101_111372	2084		d__Bacteria;p__Proteobacteria;c__Gammaproteobacteria;o__Burkholderiales;f__Burkholderiaceae;g__Ottowia;s__Ottowia	No Cluster Assigned	0.618175				Influent	State B	Week 2
BIN0012	176848	1	k101_111372	2084		d__Bacteria;p__Proteobacteria;c__Gammaproteobacteria;o__Burkholderiales;f__Burkholderiaceae;g__Ottowia;s__Ottowia	No Cluster Assigned	0.618175				Influent	State B	Week 2
BIN0012	176848	1	k101_111372	2084		d__Bacteria;p__Proteobacteria;c__Gammaproteobacteria;o__Burkholderiales;f__Burkholderiaceae;g__Ottowia;s__Ottowia	No Cluster Assigned	0.618175				Influent	State B	Week 2
BIN0013	147919	1	k101_111372	2084		d__Bacteria;p__Proteobacteria;c__Gammaproteobacteria;o__Burkholderiales;f__Burkholderiaceae;g__Acidovorax;s__	No Cluster Assigned	0.739073				Influent	State B	Week 2
BIN0012	176848	5	k101_111372	2084		d__Bacteria;p__Proteobacteria;c__Gammaproteobacteria;o__Burkholderiales;f__Burkholderiaceae;g__Ottowia;s__Ottowia	No Cluster Assigned	3.09087				Influent	State B	Week 2
BIN0012	176848	1	k101_111372	2084		d__Bacteria;p__Proteobacteria;c__Gammaproteobacteria;o__Burkholderiales;f__Burkholderiaceae;g__Ottowia;s__Ottowia	No Cluster Assigned	0.618175				Influent	State B	Week 2
BIN0012	176848	1	k101_111372	2084		d__Bacteria;p__Proteobacteria;c__Gammaproteobacteria;o__Burkholderiales;f__Burkholderiaceae;g__Ottowia;s__Ottowia	No Cluster Assigned	0.618175				Influent	State B	Week 2
BIN0012	176848	1	k101_111372	2084		d__Bacteria;p__Proteobacteria;c__Gammaproteobacteria;o__Burkholderiales;f__Burkholderiaceae;g__Ottowia;s__Ottowia	No Cluster Assigned	0.618175				Influent	State B	Week 2
BIN0012	176848	1	k101_111372	2084		d__Bacteria;p__Proteobacteria;c__Gammaproteobacteria;o__Burkholderiales;f__Burkholderiaceae;g__Ottowia;s__Ottowia	No Cluster Assigned	0.618175				Influent	State B	Week 2
BIN0012	176848	1	k101_111372	2084		d__Bacteria;p__Proteobacteria;c__Gammaproteobacteria;o__Burkholderiales;f__Burkholderiaceae;g__Ottowia;s__Ottowia	No Cluster Assigned	0.618175				Influent	State B	Week 2
BIN0012	176848	1	k101_111372	2084		d__Bacteria;p__Proteobacteria;c__Gammaproteobacteria;o__Burkholderiales;f__Burkholderiaceae;g__Ottowia;s__Ottowia	No Cluster Assigned	0.618175				Influent	State B	Week 2
BIN0012	176848	2	k101_111372	2084		d__Bacteria;p__Proteobacteria;c__Gammaproteobacteria;o__Burkholderiales;f__Burkholderiaceae;g__Ottowia;s__Ottowia	No Cluster Assigned	1.23635				Influent	State B	Week 2
BIN0012	176848	3	k101_111372	2084		d__Bacteria;p__Proteobacteria;c__Gammaproteobacteria;o__Burkholderiales;f__Burkholderiaceae;g__Ottowia;s__Ottowia	No Cluster Assigned	1.85452				Influent	State B	Week 2
BIN0012	176848	2	k101_111372	2084		d__Bacteria;p__Proteobacteria;c__Gammaproteobacteria;o__Burkholderiales;f__Burkholderiaceae;g__Ottowia;s__Ottowia	No Cluster Assigned	1.23635				Influent	State B	Week 2
BIN0012	176848	1	k101_111372	2084		d__Bacteria;p__Proteobacteria;c__Gammaproteobacteria;o__Burkholderiales;f__Burkholderiaceae;g__Ottowia;s__Ottowia	No Cluster Assigned	0.618175				Influent	State B	Week 2
BIN0118	6314	1	k101_111372	2084		Unclassified	No Cluster Assigned	17.3144				Influent	State B	Week 2
BIN0011	294565	1	k101_111372	2084		d__Bacteria;p__Proteobacteria;c__Gammaproteobacteria;o__Burkholderiales;f__Ga0077523;g__Ga0077526;s__	No Cluster Assigned	0.371134				Influent	State B	Week 2
BIN0012	176848	2	k101_111372	2084		d__Bacteria;p__Proteobacteria;c__Gammaproteobacteria;o__Burkholderiales;f__Burkholderiaceae;g__Ottowia;s__Ottowia	No Cluster Assigned	1.23635				Influent	State B	Week 2
BIN0012	176848	1	k101_111372	2084		d__Bacteria;p__Proteobacteria;c__Gammaproteobacteria;o__Burkholderiales;f__Burkholderiaceae;g__Ottowia;s__Ottowia	No Cluster Assigned	0.618175				Influent	State B	Week 2
BIN0066	61241	3	k101_111372	2084		d__Bacteria;p__Proteobacteria;c__Gammaproteobacteria;o__Burkholderiales;f__Burkholderiaceae;g__JAABQG01;s__	No Cluster Assigned	5.35538				Influent	State B	Week 2
BIN0012	176848	1	k101_111372	2084		d__Bacteria;p__Proteobacteria;c__Gammaproteobacteria;o__Burkholderiales;f__Burkholderiaceae;g__Ottowia;s__Ottowia	No Cluster Assigned	0.618175				Influent	State B	Week 2
BIN0012	176848	1	k101_111372	2084		d__Bacteria;p__Proteobacteria;c__Gammaproteobacteria;o__Burkholderiales;f__Burkholderiaceae;g__Ottowia;s__Ottowia	No Cluster Assigned	0.618175				Influent	State B	Week 2
BIN0012	176848	1	k101_111372	2084		d__Bacteria;p__Proteobacteria;c__Gammaproteobacteria;o__Burkholderiales;f__Burkholderiaceae;g__Ottowia;s__Ottowia	No Cluster Assigned	0.618175				Influent	State B	Week 2
BIN0012	176848	5	k101_111372	2084		d__Bacteria;p__Proteobacteria;c__Gammaproteobacteria;o__Burkholderiales;f__Burkholderiaceae;g__Ottowia;s__Ottowia	No Cluster Assigned	3.09087				Influent	State B	Week 2
BIN0012	176848	2	k101_111372	2084		d__Bacteria;p__Proteobacteria;c__Gammaproteobacteria;o__Burkholderiales;f__Burkholderiaceae;g__Ottowia;s__Ottowia	No Cluster Assigned	1.23635				Influent	State B	Week 2
BIN0008	137520	1	k101_111372	2084		d__Bacteria;p__Proteobacteria;c__Gammaproteobacteria;o__Burkholderiales;f__Burkholderiaceae;g__Quisquiliibacterium;s__	No Cluster Assigned	0.79496				Influent	State B	Week 2
BIN0012	176848	2	k101_111372	2084		d__Bacteria;p__Proteobacteria;c__Gammaproteobacteria;o__Burkholderiales;f__Burkholderiaceae;g__Ottowia;s__Ottowia	No Cluster Assigned	1.23635				Influent	State B	Week 2
BIN0012	176848	1	k101_111372	2084		d__Bacteria;p__Proteobacteria;c__Gammaproteobacteria;o__Burkholderiales;f__Burkholderiaceae;g__Ottowia;s__Ottowia	No Cluster Assigned	0.618175				Influent	State B	Week 2
BIN0083	28567	1	k101_111372	2084		d__Bacteria;p__Proteobacteria;c__Gammaproteobacteria;o__Burkholderiales;f__Burkholderiaceae;g__JAABQG01;s__	No Cluster Assigned	3.8269				Influent	State B	Week 2
BIN0012	176848	2	k101_111372	2084		d__Bacteria;p__Proteobacteria;c__Gammaproteobacteria;o__Burkholderiales;f__Burkholderiaceae;g__Ottowia;s__Ottowia	No Cluster Assigned	1.23635				Influent	State B	Week 2
BIN0012	176848	1	k101_111372	2084		d__Bacteria;p__Proteobacteria;c__Gammaproteobacteria;o__Burkholderiales;f__Burkholderiaceae;g__Ottowia;s__Ottowia	No Cluster Assigned	0.618175				Influent	State B	Week 2
BIN0012	176848	1	k101_111372	2084		d__Bacteria;p__Proteobacteria;c__Gammaproteobacteria;o__Burkholderiales;f__Burkholderiaceae;g__Ottowia;s__Ottowia	No Cluster Assigned	0.618175				Influent	State B	Week 2
BIN0012	176848	1	k101_111372	2084		d__Bacteria;p__Proteobacteria;c__Gammaproteobacteria;o__Burkholderiales;f__Burkholderiaceae;g__Ottowia;s__Ottowia	No Cluster Assigned	0.618175				Influent	State B	Week 2
BIN0012	176848	2	k101_111372	2084		d__Bacteria;p__Proteobacteria;c__Gammaproteobacteria;o__Burkholderiales;f__Burkholderiaceae;g__Ottowia;s__Ottowia	No Cluster Assigned	1.23635				Influent	State B	Week 2
BIN0012	176848	2	k101_111372	2084		d__Bacteria;p__Proteobacteria;c__Gammaproteobacteria;o__Burkholderiales;f__Burkholderiaceae;g__Ottowia;s__Ottowia	No Cluster Assigned	1.23635				Influent	State B	Week 2
BIN0012	176848	1	k101_111372	2084		d__Bacteria;p__Proteobacteria;c__Gammaproteobacteria;o__Burkholderiales;f__Burkholderiaceae;g__Ottowia;s__Ottowia	No Cluster Assigned	0.618175				Influent	State B	Week 2
BIN0013	147919	1	k101_111372	2084		d__Bacteria;p__Proteobacteria;c__Gammaproteobacteria;o__Burkholderiales;f__Burkholderiaceae;g__Acidovorax;s__	No Cluster Assigned	0.739073				Influent	State B	Week 2
BIN0012	176848	1	k101_111372	2084		d__Bacteria;p__Proteobacteria;c__Gammaproteobacteria;o__Burkholderiales;f__Burkholderiaceae;g__Ottowia;s__Ottowia	No Cluster Assigned	0.618175				Influent	State B	Week 2
BIN0012	176848	1	k101_111372	2084		d__Bacteria;p__Proteobacteria;c__Gammaproteobacteria;o__Burkholderiales;f__Burkholderiaceae;g__Ottowia;s__Ottowia	No Cluster Assigned	0.618175				Influent	State B	Week 2
BIN0028	74828	1	k101_111372	2084		d__Bacteria;p__Proteobacteria;c__Gammaproteobacteria;o__Burkholderiales;f__Burkholderiaceae;g__Ottowia;s__	No Cluster Assigned	1.46099				Influent	State B	Week 2
BIN0012	176848	1	k101_111372	2084		d__Bacteria;p__Proteobacteria;c__Gammaproteobacteria;o__Burkholderiales;f__Burkholderiaceae;g__Ottowia;s__Ottowia	No Cluster Assigned	0.618175				Influent	State B	Week 2
BIN0012	176848	3	k101_111372	2084		d__Bacteria;p__Proteobacteria;c__Gammaproteobacteria;o__Burkholderiales;f__Burkholderiaceae;g__Ottowia;s__Ottowia	No Cluster Assigned	1.85452				Influent	State B	Week 2
BIN0072	64662	1	k101_111372	2084		d__Bacteria;p__Proteobacteria;c__Gammaproteobacteria;o__Burkholderiales;f__Burkholderiaceae;g__JAABQG01;s__	No Cluster Assigned	1.69068				Influent	State B	Week 2
BIN0012	176848	1	k101_111372	2084		d__Bacteria;p__Proteobacteria;c__Gammaproteobacteria;o__Burkholderiales;f__Burkholderiaceae;g__Ottowia;s__Ottowia	No Cluster Assigned	0.618175				Influent	State B	Week 2
BIN0066	61241	1	k101_111372	2084		d__Bacteria;p__Proteobacteria;c__Gammaproteobacteria;o__Burkholderiales;f__Burkholderiaceae;g__JAABQG01;s__	No Cluster Assigned	1.78513				Influent	State B	Week 2
BIN0012	176848	1	k101_111372	2084		d__Bacteria;p__Proteobacteria;c__Gammaproteobacteria;o__Burkholderiales;f__Burkholderiaceae;g__Ottowia;s__Ottowia	No Cluster Assigned	0.618175				Influent	State B	Week 2
BIN0012	176848	1	k101_111372	2084		d__Bacteria;p__Proteobacteria;c__Gammaproteobacteria;o__Burkholderiales;f__Burkholderiaceae;g__Ottowia;s__Ottowia	No Cluster Assigned	0.618175				Influent	State B	Week 2
BIN0012	176848	1	k101_111372	2084		d__Bacteria;p__Proteobacteria;c__Gammaproteobacteria;o__Burkholderiales;f__Burkholderiaceae;g__Ottowia;s__Ottowia	No Cluster Assigned	0.618175				Influent	State B	Week 2
BIN0010	133042	1	k101_111372	2084		d__Bacteria;p__Proteobacteria;c__Gammaproteobacteria;o__Burkholderiales;f__Burkholderiaceae;g__JADJCH01;s__	No Cluster Assigned	0.821718				Influent	State B	Week 2
BIN0012	176848	1	k101_111372	2084		d__Bacteria;p__Proteobacteria;c__Gammaproteobacteria;o__Burkholderiales;f__Burkholderiaceae;g__Ottowia;s__Ottowia	No Cluster Assigned	0.618175				Influent	State B	Week 2
BIN0003	244726	1	k101_111372	2084		d__Bacteria;p__Myxococcota;c__Polyangia;o__Polyangiales;f__SG8-38;g__;s__	No Cluster Assigned	0.446716				Influent	State B	Week 2
BIN0012	176848	1	k101_111372	2084		d__Bacteria;p__Proteobacteria;c__Gammaproteobacteria;o__Burkholderiales;f__Burkholderiaceae;g__Ottowia;s__Ottowia	No Cluster Assigned	0.618175				Influent	State B	Week 2
BIN0012	176848	3	k101_111372	2084		d__Bacteria;p__Proteobacteria;c__Gammaproteobacteria;o__Burkholderiales;f__Burkholderiaceae;g__Ottowia;s__Ottowia	No Cluster Assigned	1.85452				Influent	State B	Week 2
BIN0012	176848	2	k101_111372	2084		d__Bacteria;p__Proteobacteria;c__Gammaproteobacteria;o__Burkholderiales;f__Burkholderiaceae;g__Ottowia;s__Ottowia	No Cluster Assigned	1.23635				Influent	State B	Week 2
BIN0012	176848	1	k101_111372	2084		d__Bacteria;p__Proteobacteria;c__Gammaproteobacteria;o__Burkholderiales;f__Burkholderiaceae;g__Ottowia;s__Ottowia	No Cluster Assigned	0.618175				Influent	State B	Week 2
BIN0012	176848	4	k101_111372	2084		d__Bacteria;p__Proteobacteria;c__Gammaproteobacteria;o__Burkholderiales;f__Burkholderiaceae;g__Ottowia;s__Ottowia	No Cluster Assigned	2.4727				Influent	State B	Week 2
BIN0004	132914	1	k101_111372	2084		d__Bacteria;p__Proteobacteria;c__Gammaproteobacteria;o__Burkholderiales;f__Burkholderiaceae;g__Aquabacterium_A;s__Aquabacterium_A	No Cluster Assigned	0.822509				Influent	State B	Week 2
BIN0012	176848	1	k101_111372	2084		d__Bacteria;p__Proteobacteria;c__Gammaproteobacteria;o__Burkholderiales;f__Burkholderiaceae;g__Ottowia;s__Ottowia	No Cluster Assigned	0.618175				Influent	State B	Week 2
BIN0012	176848	1	k101_111372	2084		d__Bacteria;p__Proteobacteria;c__Gammaproteobacteria;o__Burkholderiales;f__Burkholderiaceae;g__Ottowia;s__Ottowia	No Cluster Assigned	0.618175				Influent	State B	Week 2
BIN0012	176848	1	k101_111372	2084		d__Bacteria;p__Proteobacteria;c__Gammaproteobacteria;o__Burkholderiales;f__Burkholderiaceae;g__Ottowia;s__Ottowia	No Cluster Assigned	0.618175				Influent	State B	Week 2
BIN0012	176848	3	k101_111372	2084		d__Bacteria;p__Proteobacteria;c__Gammaproteobacteria;o__Burkholderiales;f__Burkholderiaceae;g__Ottowia;s__Ottowia	No Cluster Assigned	1.85452				Influent	State B	Week 2
BIN0012	176848	5	k101_111372	2084		d__Bacteria;p__Proteobacteria;c__Gammaproteobacteria;o__Burkholderiales;f__Burkholderiaceae;g__Ottowia;s__Ottowia	No Cluster Assigned	3.09087				Influent	State B	Week 2
BIN0012	176848	4	k101_111372	2084		d__Bacteria;p__Proteobacteria;c__Gammaproteobacteria;o__Burkholderiales;f__Burkholderiaceae;g__Ottowia;s__Ottowia	No Cluster Assigned	2.4727				Influent	State B	Week 2
BIN0012	176848	2	k101_111372	2084		d__Bacteria;p__Proteobacteria;c__Gammaproteobacteria;o__Burkholderiales;f__Burkholderiaceae;g__Ottowia;s__Ottowia	No Cluster Assigned	1.23635				Influent	State B	Week 2
BIN0010	133042	1	k101_111372	2084		d__Bacteria;p__Proteobacteria;c__Gammaproteobacteria;o__Burkholderiales;f__Burkholderiaceae;g__JADJCH01;s__	No Cluster Assigned	0.821718				Influent	State B	Week 2
BIN0141	15407	1	k101_111372	2084		Unclassified	No Cluster Assigned	7.09567				Influent	State B	Week 2
BIN0012	176848	1	k101_111372	2084		d__Bacteria;p__Proteobacteria;c__Gammaproteobacteria;o__Burkholderiales;f__Burkholderiaceae;g__Ottowia;s__Ottowia	No Cluster Assigned	0.618175				Influent	State B	Week 2
BIN0036	72053	1	k101_111372	2084		d__Bacteria;p__Proteobacteria;c__Gammaproteobacteria;o__Burkholderiales;f__Thiobacillaceae;g__Thiobacillus;s__Thiobacillus	No Cluster Assigned	1.51726				Influent	State B	Week 2
BIN0012	176848	1	k101_111372	2084		d__Bacteria;p__Proteobacteria;c__Gammaproteobacteria;o__Burkholderiales;f__Burkholderiaceae;g__Ottowia;s__Ottowia	No Cluster Assigned	0.618175				Influent	State B	Week 2
BIN0012	176848	1	k101_111372	2084		d__Bacteria;p__Proteobacteria;c__Gammaproteobacteria;o__Burkholderiales;f__Burkholderiaceae;g__Ottowia;s__Ottowia	No Cluster Assigned	0.618175				Influent	State B	Week 2
BIN0012	176848	1	k101_111372	2084		d__Bacteria;p__Proteobacteria;c__Gammaproteobacteria;o__Burkholderiales;f__Burkholderiaceae;g__Ottowia;s__Ottowia	No Cluster Assigned	0.618175				Influent	State B	Week 2
BIN0147	9449	1	k101_111372	2084		Unclassified	No Cluster Assigned	11.5698				Influent	State B	Week 2
BIN0008	137520	1	k101_111372	2084		d__Bacteria;p__Proteobacteria;c__Gammaproteobacteria;o__Burkholderiales;f__Burkholderiaceae;g__Quisquiliibacterium;s__	No Cluster Assigned	0.79496				Influent	State B	Week 2
BIN0012	176848	2	k101_111372	2084		d__Bacteria;p__Proteobacteria;c__Gammaproteobacteria;o__Burkholderiales;f__Burkholderiaceae;g__Ottowia;s__Ottowia	No Cluster Assigned	1.23635				Influent	State B	Week 2
BIN0012	176848	1	k101_111372	2084		d__Bacteria;p__Proteobacteria;c__Gammaproteobacteria;o__Burkholderiales;f__Burkholderiaceae;g__Ottowia;s__Ottowia	No Cluster Assigned	0.618175				Influent	State B	Week 2
BIN0012	176848	1	k101_111372	2084		d__Bacteria;p__Proteobacteria;c__Gammaproteobacteria;o__Burkholderiales;f__Burkholderiaceae;g__Ottowia;s__Ottowia	No Cluster Assigned	0.618175				Influent	State B	Week 2
BIN0083	28567	1	k101_111372	2084		d__Bacteria;p__Proteobacteria;c__Gammaproteobacteria;o__Burkholderiales;f__Burkholderiaceae;g__JAABQG01;s__	No Cluster Assigned	3.8269				Influent	State B	Week 2
BIN0012	176848	1	k101_111372	2084		d__Bacteria;p__Proteobacteria;c__Gammaproteobacteria;o__Burkholderiales;f__Burkholderiaceae;g__Ottowia;s__Ottowia	No Cluster Assigned	0.618175				Influent	State B	Week 2
BIN0012	176848	1	k101_111372	2084		d__Bacteria;p__Proteobacteria;c__Gammaproteobacteria;o__Burkholderiales;f__Burkholderiaceae;g__Ottowia;s__Ottowia	No Cluster Assigned	0.618175				Influent	State B	Week 2
BIN0012	176848	1	k101_111372	2084		d__Bacteria;p__Proteobacteria;c__Gammaproteobacteria;o__Burkholderiales;f__Burkholderiaceae;g__Ottowia;s__Ottowia	No Cluster Assigned	0.618175				Influent	State B	Week 2
BIN0012	176848	1	k101_111372	2084		d__Bacteria;p__Proteobacteria;c__Gammaproteobacteria;o__Burkholderiales;f__Burkholderiaceae;g__Ottowia;s__Ottowia	No Cluster Assigned	0.618175				Influent	State B	Week 2
BIN0012	176848	1	k101_111372	2084		d__Bacteria;p__Proteobacteria;c__Gammaproteobacteria;o__Burkholderiales;f__Burkholderiaceae;g__Ottowia;s__Ottowia	No Cluster Assigned	0.618175				Influent	State B	Week 2
BIN0012	176848	1	k101_111372	2084		d__Bacteria;p__Proteobacteria;c__Gammaproteobacteria;o__Burkholderiales;f__Burkholderiaceae;g__Ottowia;s__Ottowia	No Cluster Assigned	0.618175				Influent	State B	Week 2
BIN0012	176848	1	k101_111372	2084		d__Bacteria;p__Proteobacteria;c__Gammaproteobacteria;o__Burkholderiales;f__Burkholderiaceae;g__Ottowia;s__Ottowia	No Cluster Assigned	0.618175				Influent	State B	Week 2
BIN0012	176848	1	k101_111372	2084		d__Bacteria;p__Proteobacteria;c__Gammaproteobacteria;o__Burkholderiales;f__Burkholderiaceae;g__Ottowia;s__Ottowia	No Cluster Assigned	0.618175				Influent	State B	Week 2
BIN0001	201477	2	k101_111372	2084		d__Bacteria;p__Proteobacteria;c__Gammaproteobacteria;o__Burkholderiales;f__Rhodocyclaceae;g__Zoogloea;s__Zoogloea	No Cluster Assigned	1.08522				Influent	State B	Week 2
BIN0012	176848	2	k101_111372	2084		d__Bacteria;p__Proteobacteria;c__Gammaproteobacteria;o__Burkholderiales;f__Burkholderiaceae;g__Ottowia;s__Ottowia	No Cluster Assigned	1.23635				Influent	State B	Week 2
BIN0012	176848	4	k101_111372	2084		d__Bacteria;p__Proteobacteria;c__Gammaproteobacteria;o__Burkholderiales;f__Burkholderiaceae;g__Ottowia;s__Ottowia	No Cluster Assigned	2.4727				Influent	State B	Week 2
BIN0012	176848	1	k101_111372	2084		d__Bacteria;p__Proteobacteria;c__Gammaproteobacteria;o__Burkholderiales;f__Burkholderiaceae;g__Ottowia;s__Ottowia	No Cluster Assigned	0.618175				Influent	State B	Week 2
BIN0012	176848	1	k101_111372	2084		d__Bacteria;p__Proteobacteria;c__Gammaproteobacteria;o__Burkholderiales;f__Burkholderiaceae;g__Ottowia;s__Ottowia	No Cluster Assigned	0.618175				Influent	State B	Week 2
BIN0140	17676	1	k101_111372	2084		Unclassified	No Cluster Assigned	6.18482				Influent	State B	Week 2
BIN0012	176848	4	k101_111372	2084		d__Bacteria;p__Proteobacteria;c__Gammaproteobacteria;o__Burkholderiales;f__Burkholderiaceae;g__Ottowia;s__Ottowia	No Cluster Assigned	2.4727				Influent	State B	Week 2
BIN0012	176848	1	k101_111372	2084		d__Bacteria;p__Proteobacteria;c__Gammaproteobacteria;o__Burkholderiales;f__Burkholderiaceae;g__Ottowia;s__Ottowia	No Cluster Assigned	0.618175				Influent	State B	Week 2
BIN0012	176848	1	k101_111372	2084		d__Bacteria;p__Proteobacteria;c__Gammaproteobacteria;o__Burkholderiales;f__Burkholderiaceae;g__Ottowia;s__Ottowia	No Cluster Assigned	0.618175				Influent	State B	Week 2
BIN0012	176848	1	k101_111372	2084		d__Bacteria;p__Proteobacteria;c__Gammaproteobacteria;o__Burkholderiales;f__Burkholderiaceae;g__Ottowia;s__Ottowia	No Cluster Assigned	0.618175				Influent	State B	Week 2
BIN0012	176848	1	k101_111372	2084		d__Bacteria;p__Proteobacteria;c__Gammaproteobacteria;o__Burkholderiales;f__Burkholderiaceae;g__Ottowia;s__Ottowia	No Cluster Assigned	0.618175				Influent	State B	Week 2
BIN0109	16768	1	k101_111372	2084		Unclassified	No Cluster Assigned	6.51974				Influent	State B	Week 2
BIN0012	176848	1	k101_111372	2084		d__Bacteria;p__Proteobacteria;c__Gammaproteobacteria;o__Burkholderiales;f__Burkholderiaceae;g__Ottowia;s__Ottowia	No Cluster Assigned	0.618175				Influent	State B	Week 2
BIN0012	176848	2	k101_111372	2084		d__Bacteria;p__Proteobacteria;c__Gammaproteobacteria;o__Burkholderiales;f__Burkholderiaceae;g__Ottowia;s__Ottowia	No Cluster Assigned	1.23635				Influent	State B	Week 2
BIN0015	99266	2	k101_111372	2084		d__Bacteria;p__Proteobacteria;c__Gammaproteobacteria;o__Burkholderiales;f__Rhodocyclaceae;g__Methyloversatilis;s__Methyloversatilis	No Cluster Assigned	2.20263				Influent	State B	Week 2
BIN0012	176848	1	k101_111372	2084		d__Bacteria;p__Proteobacteria;c__Gammaproteobacteria;o__Burkholderiales;f__Burkholderiaceae;g__Ottowia;s__Ottowia	No Cluster Assigned	0.618175				Influent	State B	Week 2
BIN0012	176848	1	k101_111372	2084		d__Bacteria;p__Proteobacteria;c__Gammaproteobacteria;o__Burkholderiales;f__Burkholderiaceae;g__Ottowia;s__Ottowia	No Cluster Assigned	0.618175				Influent	State B	Week 2
BIN0012	176848	1	k101_111372	2084		d__Bacteria;p__Proteobacteria;c__Gammaproteobacteria;o__Burkholderiales;f__Burkholderiaceae;g__Ottowia;s__Ottowia	No Cluster Assigned	0.618175				Influent	State B	Week 2
BIN0012	176848	4	k101_111372	2084		d__Bacteria;p__Proteobacteria;c__Gammaproteobacteria;o__Burkholderiales;f__Burkholderiaceae;g__Ottowia;s__Ottowia	No Cluster Assigned	2.4727				Influent	State B	Week 2
BIN0074	24860	1	k101_111372	2084		d__Bacteria;p__Proteobacteria;c__Gammaproteobacteria;o__Burkholderiales;f__Rhodocyclaceae;g__Methyloversatilis;s__	No Cluster Assigned	4.39754				Influent	State B	Week 2
BIN0085	41511	2	k101_111372	2084		Unclassified	No Cluster Assigned	5.26718				Influent	State B	Week 2
BIN0012	176848	1	k101_111372	2084		d__Bacteria;p__Proteobacteria;c__Gammaproteobacteria;o__Burkholderiales;f__Burkholderiaceae;g__Ottowia;s__Ottowia	No Cluster Assigned	0.618175				Influent	State B	Week 2
BIN0028	74828	1	k101_111372	2084		d__Bacteria;p__Proteobacteria;c__Gammaproteobacteria;o__Burkholderiales;f__Burkholderiaceae;g__Ottowia;s__	No Cluster Assigned	1.46099				Influent	State B	Week 2
BIN0012	176848	1	k101_111372	2084		d__Bacteria;p__Proteobacteria;c__Gammaproteobacteria;o__Burkholderiales;f__Burkholderiaceae;g__Ottowia;s__Ottowia	No Cluster Assigned	0.618175				Influent	State B	Week 2
BIN0004	132914	1	k101_111372	2084		d__Bacteria;p__Proteobacteria;c__Gammaproteobacteria;o__Burkholderiales;f__Burkholderiaceae;g__Aquabacterium_A;s__Aquabacterium_A	No Cluster Assigned	0.822509				Influent	State B	Week 2
BIN0012	176848	1	k101_111372	2084		d__Bacteria;p__Proteobacteria;c__Gammaproteobacteria;o__Burkholderiales;f__Burkholderiaceae;g__Ottowia;s__Ottowia	No Cluster Assigned	0.618175				Influent	State B	Week 2
BIN0012	176848	4	k101_111372	2084		d__Bacteria;p__Proteobacteria;c__Gammaproteobacteria;o__Burkholderiales;f__Burkholderiaceae;g__Ottowia;s__Ottowia	No Cluster Assigned	2.4727				Influent	State B	Week 2
BIN0012	176848	2	k101_111372	2084		d__Bacteria;p__Proteobacteria;c__Gammaproteobacteria;o__Burkholderiales;f__Burkholderiaceae;g__Ottowia;s__Ottowia	No Cluster Assigned	1.23635				Influent	State B	Week 2
BIN0012	176848	6	k101_111372	2084		d__Bacteria;p__Proteobacteria;c__Gammaproteobacteria;o__Burkholderiales;f__Burkholderiaceae;g__Ottowia;s__Ottowia	No Cluster Assigned	3.70905				Influent	State B	Week 2
BIN0012	176848	1	k101_111372	2084		d__Bacteria;p__Proteobacteria;c__Gammaproteobacteria;o__Burkholderiales;f__Burkholderiaceae;g__Ottowia;s__Ottowia	No Cluster Assigned	0.618175				Influent	State B	Week 2
BIN0012	176848	3	k101_111372	2084		d__Bacteria;p__Proteobacteria;c__Gammaproteobacteria;o__Burkholderiales;f__Burkholderiaceae;g__Ottowia;s__Ottowia	No Cluster Assigned	1.85452				Influent	State B	Week 2
BIN0012	176848	1	k101_111372	2084		d__Bacteria;p__Proteobacteria;c__Gammaproteobacteria;o__Burkholderiales;f__Burkholderiaceae;g__Ottowia;s__Ottowia	No Cluster Assigned	0.618175				Influent	State B	Week 2
BIN0012	176848	1	k101_111372	2084		d__Bacteria;p__Proteobacteria;c__Gammaproteobacteria;o__Burkholderiales;f__Burkholderiaceae;g__Ottowia;s__Ottowia	No Cluster Assigned	0.618175				Influent	State B	Week 2
BIN0012	176848	2	k101_111372	2084		d__Bacteria;p__Proteobacteria;c__Gammaproteobacteria;o__Burkholderiales;f__Burkholderiaceae;g__Ottowia;s__Ottowia	No Cluster Assigned	1.23635				Influent	State B	Week 2
BIN0012	176848	1	k101_111372	2084		d__Bacteria;p__Proteobacteria;c__Gammaproteobacteria;o__Burkholderiales;f__Burkholderiaceae;g__Ottowia;s__Ottowia	No Cluster Assigned	0.618175				Influent	State B	Week 2
BIN0028	74828	1	k101_111372	2084		d__Bacteria;p__Proteobacteria;c__Gammaproteobacteria;o__Burkholderiales;f__Burkholderiaceae;g__Ottowia;s__	No Cluster Assigned	1.46099				Influent	State B	Week 2
BIN0012	176848	2	k101_111372	2084		d__Bacteria;p__Proteobacteria;c__Gammaproteobacteria;o__Burkholderiales;f__Burkholderiaceae;g__Ottowia;s__Ottowia	No Cluster Assigned	1.23635				Influent	State B	Week 2
BIN0012	176848	4	k101_111372	2084		d__Bacteria;p__Proteobacteria;c__Gammaproteobacteria;o__Burkholderiales;f__Burkholderiaceae;g__Ottowia;s__Ottowia	No Cluster Assigned	2.4727				Influent	State B	Week 2
BIN0025	90051	1	k101_111372	2084		d__Bacteria;p__Bacteroidota;c__Ignavibacteria;o__Ignavibacteriales;f__Ignavibacteriaceae;g__UTCHB3;s__	No Cluster Assigned	1.21401				Influent	State B	Week 2
BIN0028	74828	1	k101_111372	2084		d__Bacteria;p__Proteobacteria;c__Gammaproteobacteria;o__Burkholderiales;f__Burkholderiaceae;g__Ottowia;s__	No Cluster Assigned	1.46099				Influent	State B	Week 2
BIN0018	97392	1	k101_111372	2084		d__Bacteria;p__Proteobacteria;c__Gammaproteobacteria;o__Chromatiales;f__Chromatiaceae;g__M0108;s__M0108	No Cluster Assigned	1.1225				Influent	State B	Week 2
BIN0012	176848	1	k101_111372	2084		d__Bacteria;p__Proteobacteria;c__Gammaproteobacteria;o__Burkholderiales;f__Burkholderiaceae;g__Ottowia;s__Ottowia	No Cluster Assigned	0.618175				Influent	State B	Week 2
BIN0012	176848	1	k101_111372	2084		d__Bacteria;p__Proteobacteria;c__Gammaproteobacteria;o__Burkholderiales;f__Burkholderiaceae;g__Ottowia;s__Ottowia	No Cluster Assigned	0.618175				Influent	State B	Week 2
BIN0000	442547	1	k101_111372	2084			No Cluster Assigned	0.247031				Influent	State B	Week 2
BIN0012	176848	1	k101_111372	2084		d__Bacteria;p__Proteobacteria;c__Gammaproteobacteria;o__Burkholderiales;f__Burkholderiaceae;g__Ottowia;s__Ottowia	No Cluster Assigned	0.618175				Influent	State B	Week 2
BIN0012	176848	2	k101_111372	2084		d__Bacteria;p__Proteobacteria;c__Gammaproteobacteria;o__Burkholderiales;f__Burkholderiaceae;g__Ottowia;s__Ottowia	No Cluster Assigned	1.23635				Influent	State B	Week 2
BIN0012	176848	1	k101_111372	2084		d__Bacteria;p__Proteobacteria;c__Gammaproteobacteria;o__Burkholderiales;f__Burkholderiaceae;g__Ottowia;s__Ottowia	No Cluster Assigned	0.618175				Influent	State B	Week 2
BIN0012	176848	1	k101_111372	2084		d__Bacteria;p__Proteobacteria;c__Gammaproteobacteria;o__Burkholderiales;f__Burkholderiaceae;g__Ottowia;s__Ottowia	No Cluster Assigned	0.618175				Influent	State B	Week 2
BIN0012	176848	2	k101_111372	2084		d__Bacteria;p__Proteobacteria;c__Gammaproteobacteria;o__Burkholderiales;f__Burkholderiaceae;g__Ottowia;s__Ottowia	No Cluster Assigned	1.23635				Influent	State B	Week 2
BIN0012	176848	1	k101_111372	2084		d__Bacteria;p__Proteobacteria;c__Gammaproteobacteria;o__Burkholderiales;f__Burkholderiaceae;g__Ottowia;s__Ottowia	No Cluster Assigned	0.618175				Influent	State B	Week 2
BIN0012	176848	1	k101_111372	2084		d__Bacteria;p__Proteobacteria;c__Gammaproteobacteria;o__Burkholderiales;f__Burkholderiaceae;g__Ottowia;s__Ottowia	No Cluster Assigned	0.618175				Influent	State B	Week 2
BIN0012	176848	1	k101_111372	2084		d__Bacteria;p__Proteobacteria;c__Gammaproteobacteria;o__Burkholderiales;f__Burkholderiaceae;g__Ottowia;s__Ottowia	No Cluster Assigned	0.618175				Influent	State B	Week 2
BIN0012	176848	1	k101_111372	2084		d__Bacteria;p__Proteobacteria;c__Gammaproteobacteria;o__Burkholderiales;f__Burkholderiaceae;g__Ottowia;s__Ottowia	No Cluster Assigned	0.618175				Influent	State B	Week 2
BIN0012	176848	1	k101_111372	2084		d__Bacteria;p__Proteobacteria;c__Gammaproteobacteria;o__Burkholderiales;f__Burkholderiaceae;g__Ottowia;s__Ottowia	No Cluster Assigned	0.618175				Influent	State B	Week 2
BIN0010	133042	1	k101_111372	2084		d__Bacteria;p__Proteobacteria;c__Gammaproteobacteria;o__Burkholderiales;f__Burkholderiaceae;g__JADJCH01;s__	No Cluster Assigned	0.821718				Influent	State B	Week 2
BIN0012	176848	1	k101_111372	2084		d__Bacteria;p__Proteobacteria;c__Gammaproteobacteria;o__Burkholderiales;f__Burkholderiaceae;g__Ottowia;s__Ottowia	No Cluster Assigned	0.618175				Influent	State B	Week 2
BIN0012	176848	2	k101_111372	2084		d__Bacteria;p__Proteobacteria;c__Gammaproteobacteria;o__Burkholderiales;f__Burkholderiaceae;g__Ottowia;s__Ottowia	No Cluster Assigned	1.23635				Influent	State B	Week 2
BIN0012	176848	1	k101_111372	2084		d__Bacteria;p__Proteobacteria;c__Gammaproteobacteria;o__Burkholderiales;f__Burkholderiaceae;g__Ottowia;s__Ottowia	No Cluster Assigned	0.618175				Influent	State B	Week 2
BIN0012	176848	2	k101_111372	2084		d__Bacteria;p__Proteobacteria;c__Gammaproteobacteria;o__Burkholderiales;f__Burkholderiaceae;g__Ottowia;s__Ottowia	No Cluster Assigned	1.23635				Influent	State B	Week 2
BIN0012	176848	2	k101_111372	2084		d__Bacteria;p__Proteobacteria;c__Gammaproteobacteria;o__Burkholderiales;f__Burkholderiaceae;g__Ottowia;s__Ottowia	No Cluster Assigned	1.23635				Influent	State B	Week 2
BIN0012	176848	2	k101_111372	2084		d__Bacteria;p__Proteobacteria;c__Gammaproteobacteria;o__Burkholderiales;f__Burkholderiaceae;g__Ottowia;s__Ottowia	No Cluster Assigned	1.23635				Influent	State B	Week 2
BIN0012	176848	1	k101_111372	2084		d__Bacteria;p__Proteobacteria;c__Gammaproteobacteria;o__Burkholderiales;f__Burkholderiaceae;g__Ottowia;s__Ottowia	No Cluster Assigned	0.618175				Influent	State B	Week 2
BIN0012	176848	1	k101_111372	2084		d__Bacteria;p__Proteobacteria;c__Gammaproteobacteria;o__Burkholderiales;f__Burkholderiaceae;g__Ottowia;s__Ottowia	No Cluster Assigned	0.618175				Influent	State B	Week 2
BIN0028	74828	1	k101_111372	2084		d__Bacteria;p__Proteobacteria;c__Gammaproteobacteria;o__Burkholderiales;f__Burkholderiaceae;g__Ottowia;s__	No Cluster Assigned	1.46099				Influent	State B	Week 2
BIN0010	133042	1	k101_111372	2084		d__Bacteria;p__Proteobacteria;c__Gammaproteobacteria;o__Burkholderiales;f__Burkholderiaceae;g__JADJCH01;s__	No Cluster Assigned	0.821718				Influent	State B	Week 2
BIN0010	133042	2	k101_111372	2084		d__Bacteria;p__Proteobacteria;c__Gammaproteobacteria;o__Burkholderiales;f__Burkholderiaceae;g__JADJCH01;s__	No Cluster Assigned	1.64344				Influent	State B	Week 2
BIN0012	176848	3	k101_111372	2084		d__Bacteria;p__Proteobacteria;c__Gammaproteobacteria;o__Burkholderiales;f__Burkholderiaceae;g__Ottowia;s__Ottowia	No Cluster Assigned	1.85452				Influent	State B	Week 2
BIN0012	176848	4	k101_111372	2084		d__Bacteria;p__Proteobacteria;c__Gammaproteobacteria;o__Burkholderiales;f__Burkholderiaceae;g__Ottowia;s__Ottowia	No Cluster Assigned	2.4727				Influent	State B	Week 2
BIN0012	176848	1	k101_111372	2084		d__Bacteria;p__Proteobacteria;c__Gammaproteobacteria;o__Burkholderiales;f__Burkholderiaceae;g__Ottowia;s__Ottowia	No Cluster Assigned	0.618175				Influent	State B	Week 2
BIN0015	99266	1	k101_111372	2084		d__Bacteria;p__Proteobacteria;c__Gammaproteobacteria;o__Burkholderiales;f__Rhodocyclaceae;g__Methyloversatilis;s__Methyloversatilis	No Cluster Assigned	1.10131				Influent	State B	Week 2
BIN0045	57628	1	k101_111372	2084		d__Bacteria;p__Proteobacteria;c__Gammaproteobacteria;o__Burkholderiales;f__Burkholderiaceae;g__JAABQG01;s__	No Cluster Assigned	1.89705				Influent	State B	Week 2
BIN0012	176848	2	k101_111372	2084		d__Bacteria;p__Proteobacteria;c__Gammaproteobacteria;o__Burkholderiales;f__Burkholderiaceae;g__Ottowia;s__Ottowia	No Cluster Assigned	1.23635				Influent	State B	Week 2
BIN0019	126157	1	k101_111372	2084		d__Bacteria;p__Myxococcota;c__Myxococcia;o__Myxococcales;f__Anaeromyxobacteraceae;g__JADKCZ01;s__	No Cluster Assigned	0.866563				Influent	State B	Week 2
BIN0012	176848	4	k101_111372	2084		d__Bacteria;p__Proteobacteria;c__Gammaproteobacteria;o__Burkholderiales;f__Burkholderiaceae;g__Ottowia;s__Ottowia	No Cluster Assigned	2.4727				Influent	State B	Week 2
BIN0012	176848	2	k101_111372	2084		d__Bacteria;p__Proteobacteria;c__Gammaproteobacteria;o__Burkholderiales;f__Burkholderiaceae;g__Ottowia;s__Ottowia	No Cluster Assigned	1.23635				Influent	State B	Week 2
BIN0012	176848	1	k101_111372	2084		d__Bacteria;p__Proteobacteria;c__Gammaproteobacteria;o__Burkholderiales;f__Burkholderiaceae;g__Ottowia;s__Ottowia	No Cluster Assigned	0.618175				Influent	State B	Week 2
BIN0012	176848	1	k101_111372	2084		d__Bacteria;p__Proteobacteria;c__Gammaproteobacteria;o__Burkholderiales;f__Burkholderiaceae;g__Ottowia;s__Ottowia	No Cluster Assigned	0.618175				Influent	State B	Week 2
BIN0012	176848	1	k101_111372	2084		d__Bacteria;p__Proteobacteria;c__Gammaproteobacteria;o__Burkholderiales;f__Burkholderiaceae;g__Ottowia;s__Ottowia	No Cluster Assigned	0.618175				Influent	State B	Week 2
BIN0012	176848	2	k101_111372	2084		d__Bacteria;p__Proteobacteria;c__Gammaproteobacteria;o__Burkholderiales;f__Burkholderiaceae;g__Ottowia;s__Ottowia	No Cluster Assigned	1.23635				Influent	State B	Week 2
BIN0042	72155	2	k101_111372	2084		d__Bacteria;p__Proteobacteria;c__Gammaproteobacteria;o__Ga0077536;f__Ga0077536;g__Ga0077536;s__	No Cluster Assigned	3.03023				Influent	State B	Week 2
BIN0012	176848	2	k101_111372	2084		d__Bacteria;p__Proteobacteria;c__Gammaproteobacteria;o__Burkholderiales;f__Burkholderiaceae;g__Ottowia;s__Ottowia	No Cluster Assigned	1.23635				Influent	State B	Week 2
BIN0012	176848	1	k101_111372	2084		d__Bacteria;p__Proteobacteria;c__Gammaproteobacteria;o__Burkholderiales;f__Burkholderiaceae;g__Ottowia;s__Ottowia	No Cluster Assigned	0.618175				Influent	State B	Week 2
BIN0012	176848	3	k101_111372	2084		d__Bacteria;p__Proteobacteria;c__Gammaproteobacteria;o__Burkholderiales;f__Burkholderiaceae;g__Ottowia;s__Ottowia	No Cluster Assigned	1.85452				Influent	State B	Week 2
BIN0012	176848	1	k101_111372	2084		d__Bacteria;p__Proteobacteria;c__Gammaproteobacteria;o__Burkholderiales;f__Burkholderiaceae;g__Ottowia;s__Ottowia	No Cluster Assigned	0.618175				Influent	State B	Week 2
BIN0012	176848	3	k101_111372	2084		d__Bacteria;p__Proteobacteria;c__Gammaproteobacteria;o__Burkholderiales;f__Burkholderiaceae;g__Ottowia;s__Ottowia	No Cluster Assigned	1.85452				Influent	State B	Week 2
BIN0012	176848	1	k101_111372	2084		d__Bacteria;p__Proteobacteria;c__Gammaproteobacteria;o__Burkholderiales;f__Burkholderiaceae;g__Ottowia;s__Ottowia	No Cluster Assigned	0.618175				Influent	State B	Week 2
BIN0012	176848	1	k101_111372	2084		d__Bacteria;p__Proteobacteria;c__Gammaproteobacteria;o__Burkholderiales;f__Burkholderiaceae;g__Ottowia;s__Ottowia	No Cluster Assigned	0.618175				Influent	State B	Week 2
BIN0012	176848	1	k101_111372	2084		d__Bacteria;p__Proteobacteria;c__Gammaproteobacteria;o__Burkholderiales;f__Burkholderiaceae;g__Ottowia;s__Ottowia	No Cluster Assigned	0.618175				Influent	State B	Week 2
BIN0012	176848	1	k101_111372	2084		d__Bacteria;p__Proteobacteria;c__Gammaproteobacteria;o__Burkholderiales;f__Burkholderiaceae;g__Ottowia;s__Ottowia	No Cluster Assigned	0.618175				Influent	State B	Week 2
BIN0045	57628	1	k101_111372	2084		d__Bacteria;p__Proteobacteria;c__Gammaproteobacteria;o__Burkholderiales;f__Burkholderiaceae;g__JAABQG01;s__	No Cluster Assigned	1.89705				Influent	State B	Week 2
BIN0008	137520	1	k101_111372	2084		d__Bacteria;p__Proteobacteria;c__Gammaproteobacteria;o__Burkholderiales;f__Burkholderiaceae;g__Quisquiliibacterium;s__	No Cluster Assigned	0.79496				Influent	State B	Week 2
BIN0012	176848	1	k101_111372	2084		d__Bacteria;p__Proteobacteria;c__Gammaproteobacteria;o__Burkholderiales;f__Burkholderiaceae;g__Ottowia;s__Ottowia	No Cluster Assigned	0.618175				Influent	State B	Week 2
BIN0051	77891	1	k101_111372	2084		d__Bacteria;p__Bacteroidota;c__Ignavibacteria;o__Ignavibacteriales;f__Ignavibacteriaceae;g__UTCHB3;s__UTCHB3	No Cluster Assigned	1.40354				Influent	State B	Week 2
BIN0012	176848	2	k101_111372	2084		d__Bacteria;p__Proteobacteria;c__Gammaproteobacteria;o__Burkholderiales;f__Burkholderiaceae;g__Ottowia;s__Ottowia	No Cluster Assigned	1.23635				Influent	State B	Week 2
BIN0043	61189	1	k101_111372	2084		d__Bacteria;p__Bacteroidota;c__Bacteroidia;o__Chitinophagales;f__LD1;g__Bog-950;s__	No Cluster Assigned	1.78664				Influent	State B	Week 2
BIN0012	176848	1	k101_111372	2084		d__Bacteria;p__Proteobacteria;c__Gammaproteobacteria;o__Burkholderiales;f__Burkholderiaceae;g__Ottowia;s__Ottowia	No Cluster Assigned	0.618175				Influent	State B	Week 2
BIN0012	176848	1	k101_111372	2084		d__Bacteria;p__Proteobacteria;c__Gammaproteobacteria;o__Burkholderiales;f__Burkholderiaceae;g__Ottowia;s__Ottowia	No Cluster Assigned	0.618175				Influent	State B	Week 2
BIN0012	176848	5	k101_111372	2084		d__Bacteria;p__Proteobacteria;c__Gammaproteobacteria;o__Burkholderiales;f__Burkholderiaceae;g__Ottowia;s__Ottowia	No Cluster Assigned	3.09087				Influent	State B	Week 2
BIN0012	176848	1	k101_111372	2084		d__Bacteria;p__Proteobacteria;c__Gammaproteobacteria;o__Burkholderiales;f__Burkholderiaceae;g__Ottowia;s__Ottowia	No Cluster Assigned	0.618175				Influent	State B	Week 2
BIN0012	176848	1	k101_111372	2084		d__Bacteria;p__Proteobacteria;c__Gammaproteobacteria;o__Burkholderiales;f__Burkholderiaceae;g__Ottowia;s__Ottowia	No Cluster Assigned	0.618175				Influent	State B	Week 2
BIN0012	176848	1	k101_111372	2084		d__Bacteria;p__Proteobacteria;c__Gammaproteobacteria;o__Burkholderiales;f__Burkholderiaceae;g__Ottowia;s__Ottowia	No Cluster Assigned	0.618175				Influent	State B	Week 2
BIN0045	57628	1	k101_111372	2084		d__Bacteria;p__Proteobacteria;c__Gammaproteobacteria;o__Burkholderiales;f__Burkholderiaceae;g__JAABQG01;s__	No Cluster Assigned	1.89705				Influent	State B	Week 2
BIN0012	176848	1	k101_111372	2084		d__Bacteria;p__Proteobacteria;c__Gammaproteobacteria;o__Burkholderiales;f__Burkholderiaceae;g__Ottowia;s__Ottowia	No Cluster Assigned	0.618175				Influent	State B	Week 2
BIN0012	176848	1	k101_111372	2084		d__Bacteria;p__Proteobacteria;c__Gammaproteobacteria;o__Burkholderiales;f__Burkholderiaceae;g__Ottowia;s__Ottowia	No Cluster Assigned	0.618175				Influent	State B	Week 2
BIN0083	28567	1	k101_111372	2084		d__Bacteria;p__Proteobacteria;c__Gammaproteobacteria;o__Burkholderiales;f__Burkholderiaceae;g__JAABQG01;s__	No Cluster Assigned	3.8269				Influent	State B	Week 2
BIN0071	39174	1	k101_111372	2084		d__Bacteria;p__Bacteroidota;c__Bacteroidia;o__Bacteroidales;f__CAIXZF01;g__CAIXZF01;s__	No Cluster Assigned	2.7907				Influent	State B	Week 2
BIN0012	176848	1	k101_111372	2084		d__Bacteria;p__Proteobacteria;c__Gammaproteobacteria;o__Burkholderiales;f__Burkholderiaceae;g__Ottowia;s__Ottowia	No Cluster Assigned	0.618175				Influent	State B	Week 2
BIN0012	176848	1	k101_111372	2084		d__Bacteria;p__Proteobacteria;c__Gammaproteobacteria;o__Burkholderiales;f__Burkholderiaceae;g__Ottowia;s__Ottowia	No Cluster Assigned	0.618175				Influent	State B	Week 2
BIN0028	74828	1	k101_111372	2084		d__Bacteria;p__Proteobacteria;c__Gammaproteobacteria;o__Burkholderiales;f__Burkholderiaceae;g__Ottowia;s__	No Cluster Assigned	1.46099				Influent	State B	Week 2
BIN0012	176848	3	k101_111372	2084		d__Bacteria;p__Proteobacteria;c__Gammaproteobacteria;o__Burkholderiales;f__Burkholderiaceae;g__Ottowia;s__Ottowia	No Cluster Assigned	1.85452				Influent	State B	Week 2
BIN0012	176848	2	k101_111372	2084		d__Bacteria;p__Proteobacteria;c__Gammaproteobacteria;o__Burkholderiales;f__Burkholderiaceae;g__Ottowia;s__Ottowia	No Cluster Assigned	1.23635				Influent	State B	Week 2
BIN0011	294565	1	k101_111372	2084		d__Bacteria;p__Proteobacteria;c__Gammaproteobacteria;o__Burkholderiales;f__Ga0077523;g__Ga0077526;s__	No Cluster Assigned	0.371134				Influent	State B	Week 2
BIN0012	176848	2	k101_111372	2084		d__Bacteria;p__Proteobacteria;c__Gammaproteobacteria;o__Burkholderiales;f__Burkholderiaceae;g__Ottowia;s__Ottowia	No Cluster Assigned	1.23635				Influent	State B	Week 2
BIN0012	176848	1	k101_111372	2084		d__Bacteria;p__Proteobacteria;c__Gammaproteobacteria;o__Burkholderiales;f__Burkholderiaceae;g__Ottowia;s__Ottowia	No Cluster Assigned	0.618175				Influent	State B	Week 2
BIN0012	176848	1	k101_111372	2084		d__Bacteria;p__Proteobacteria;c__Gammaproteobacteria;o__Burkholderiales;f__Burkholderiaceae;g__Ottowia;s__Ottowia	No Cluster Assigned	0.618175				Influent	State B	Week 2
BIN0012	176848	1	k101_111372	2084		d__Bacteria;p__Proteobacteria;c__Gammaproteobacteria;o__Burkholderiales;f__Burkholderiaceae;g__Ottowia;s__Ottowia	No Cluster Assigned	0.618175				Influent	State B	Week 2
BIN0012	176848	2	k101_111372	2084		d__Bacteria;p__Proteobacteria;c__Gammaproteobacteria;o__Burkholderiales;f__Burkholderiaceae;g__Ottowia;s__Ottowia	No Cluster Assigned	1.23635				Influent	State B	Week 2
BIN0012	176848	2	k101_111372	2084		d__Bacteria;p__Proteobacteria;c__Gammaproteobacteria;o__Burkholderiales;f__Burkholderiaceae;g__Ottowia;s__Ottowia	No Cluster Assigned	1.23635				Influent	State B	Week 2
BIN0022	91769	1	k101_111372	2084		d__Bacteria;p__Proteobacteria;c__Gammaproteobacteria;o__Burkholderiales;f__Burkholderiaceae;g__Rubrivivax;s__	No Cluster Assigned	1.19128				Influent	State B	Week 2
BIN0012	176848	1	k101_111372	2084		d__Bacteria;p__Proteobacteria;c__Gammaproteobacteria;o__Burkholderiales;f__Burkholderiaceae;g__Ottowia;s__Ottowia	No Cluster Assigned	0.618175				Influent	State B	Week 2
BIN0015	99266	1	k101_111372	2084		d__Bacteria;p__Proteobacteria;c__Gammaproteobacteria;o__Burkholderiales;f__Rhodocyclaceae;g__Methyloversatilis;s__Methyloversatilis	No Cluster Assigned	1.10131				Influent	State B	Week 2
BIN0012	176848	1	k101_111372	2084		d__Bacteria;p__Proteobacteria;c__Gammaproteobacteria;o__Burkholderiales;f__Burkholderiaceae;g__Ottowia;s__Ottowia	No Cluster Assigned	0.618175				Influent	State B	Week 2
BIN0012	176848	2	k101_111372	2084		d__Bacteria;p__Proteobacteria;c__Gammaproteobacteria;o__Burkholderiales;f__Burkholderiaceae;g__Ottowia;s__Ottowia	No Cluster Assigned	1.23635				Influent	State B	Week 2
BIN0012	176848	1	k101_111372	2084		d__Bacteria;p__Proteobacteria;c__Gammaproteobacteria;o__Burkholderiales;f__Burkholderiaceae;g__Ottowia;s__Ottowia	No Cluster Assigned	0.618175				Influent	State B	Week 2
BIN0012	176848	3	k101_111372	2084		d__Bacteria;p__Proteobacteria;c__Gammaproteobacteria;o__Burkholderiales;f__Burkholderiaceae;g__Ottowia;s__Ottowia	No Cluster Assigned	1.85452				Influent	State B	Week 2
BIN0012	176848	1	k101_111372	2084		d__Bacteria;p__Proteobacteria;c__Gammaproteobacteria;o__Burkholderiales;f__Burkholderiaceae;g__Ottowia;s__Ottowia	No Cluster Assigned	0.618175				Influent	State B	Week 2
BIN0012	176848	1	k101_111372	2084		d__Bacteria;p__Proteobacteria;c__Gammaproteobacteria;o__Burkholderiales;f__Burkholderiaceae;g__Ottowia;s__Ottowia	No Cluster Assigned	0.618175				Influent	State B	Week 2
BIN0012	176848	1	k101_111372	2084		d__Bacteria;p__Proteobacteria;c__Gammaproteobacteria;o__Burkholderiales;f__Burkholderiaceae;g__Ottowia;s__Ottowia	No Cluster Assigned	0.618175				Influent	State B	Week 2
BIN0028	74828	1	k101_111372	2084		d__Bacteria;p__Proteobacteria;c__Gammaproteobacteria;o__Burkholderiales;f__Burkholderiaceae;g__Ottowia;s__	No Cluster Assigned	1.46099				Influent	State B	Week 2
BIN0012	176848	3	k101_111372	2084		d__Bacteria;p__Proteobacteria;c__Gammaproteobacteria;o__Burkholderiales;f__Burkholderiaceae;g__Ottowia;s__Ottowia	No Cluster Assigned	1.85452				Influent	State B	Week 2
BIN0072	64662	1	k101_111372	2084		d__Bacteria;p__Proteobacteria;c__Gammaproteobacteria;o__Burkholderiales;f__Burkholderiaceae;g__JAABQG01;s__	No Cluster Assigned	1.69068				Influent	State B	Week 2
BIN0012	176848	1	k101_111372	2084		d__Bacteria;p__Proteobacteria;c__Gammaproteobacteria;o__Burkholderiales;f__Burkholderiaceae;g__Ottowia;s__Ottowia	No Cluster Assigned	0.618175				Influent	State B	Week 2
BIN0012	176848	1	k101_111372	2084		d__Bacteria;p__Proteobacteria;c__Gammaproteobacteria;o__Burkholderiales;f__Burkholderiaceae;g__Ottowia;s__Ottowia	No Cluster Assigned	0.618175				Influent	State B	Week 2
BIN0012	176848	2	k101_111372	2084		d__Bacteria;p__Proteobacteria;c__Gammaproteobacteria;o__Burkholderiales;f__Burkholderiaceae;g__Ottowia;s__Ottowia	No Cluster Assigned	1.23635				Influent	State B	Week 2
BIN0012	176848	1	k101_111372	2084		d__Bacteria;p__Proteobacteria;c__Gammaproteobacteria;o__Burkholderiales;f__Burkholderiaceae;g__Ottowia;s__Ottowia	No Cluster Assigned	0.618175				Influent	State B	Week 2
BIN0012	176848	1	k101_111372	2084		d__Bacteria;p__Proteobacteria;c__Gammaproteobacteria;o__Burkholderiales;f__Burkholderiaceae;g__Ottowia;s__Ottowia	No Cluster Assigned	0.618175				Influent	State B	Week 2
BIN0012	176848	1	k101_111372	2084		d__Bacteria;p__Proteobacteria;c__Gammaproteobacteria;o__Burkholderiales;f__Burkholderiaceae;g__Ottowia;s__Ottowia	No Cluster Assigned	0.618175				Influent	State B	Week 2
BIN0064	63508	1	k101_111372	2084		d__Bacteria;p__Proteobacteria;c__Gammaproteobacteria;o__Burkholderiales;f__Burkholderiaceae;g__JAABQG01;s__	No Cluster Assigned	1.7214				Influent	State B	Week 2
BIN0012	176848	1	k101_111372	2084		d__Bacteria;p__Proteobacteria;c__Gammaproteobacteria;o__Burkholderiales;f__Burkholderiaceae;g__Ottowia;s__Ottowia	No Cluster Assigned	0.618175				Influent	State B	Week 2
BIN0012	176848	1	k101_111372	2084		d__Bacteria;p__Proteobacteria;c__Gammaproteobacteria;o__Burkholderiales;f__Burkholderiaceae;g__Ottowia;s__Ottowia	No Cluster Assigned	0.618175				Influent	State B	Week 2
BIN0012	176848	1	k101_111372	2084		d__Bacteria;p__Proteobacteria;c__Gammaproteobacteria;o__Burkholderiales;f__Burkholderiaceae;g__Ottowia;s__Ottowia	No Cluster Assigned	0.618175				Influent	State B	Week 2
BIN0012	176848	2	k101_111372	2084		d__Bacteria;p__Proteobacteria;c__Gammaproteobacteria;o__Burkholderiales;f__Burkholderiaceae;g__Ottowia;s__Ottowia	No Cluster Assigned	1.23635				Influent	State B	Week 2
BIN0012	176848	2	k101_111372	2084		d__Bacteria;p__Proteobacteria;c__Gammaproteobacteria;o__Burkholderiales;f__Burkholderiaceae;g__Ottowia;s__Ottowia	No Cluster Assigned	1.23635				Influent	State B	Week 2
BIN0012	176848	2	k101_111372	2084		d__Bacteria;p__Proteobacteria;c__Gammaproteobacteria;o__Burkholderiales;f__Burkholderiaceae;g__Ottowia;s__Ottowia	No Cluster Assigned	1.23635				Influent	State B	Week 2
BIN0012	176848	2	k101_111372	2084		d__Bacteria;p__Proteobacteria;c__Gammaproteobacteria;o__Burkholderiales;f__Burkholderiaceae;g__Ottowia;s__Ottowia	No Cluster Assigned	1.23635				Influent	State B	Week 2
BIN0012	176848	3	k101_111372	2084		d__Bacteria;p__Proteobacteria;c__Gammaproteobacteria;o__Burkholderiales;f__Burkholderiaceae;g__Ottowia;s__Ottowia	No Cluster Assigned	1.85452				Influent	State B	Week 2
BIN0028	74828	1	k101_111372	2084		d__Bacteria;p__Proteobacteria;c__Gammaproteobacteria;o__Burkholderiales;f__Burkholderiaceae;g__Ottowia;s__	No Cluster Assigned	1.46099				Influent	State B	Week 2
BIN0012	176848	1	k101_111372	2084		d__Bacteria;p__Proteobacteria;c__Gammaproteobacteria;o__Burkholderiales;f__Burkholderiaceae;g__Ottowia;s__Ottowia	No Cluster Assigned	0.618175				Influent	State B	Week 2
BIN0012	176848	2	k101_111372	2084		d__Bacteria;p__Proteobacteria;c__Gammaproteobacteria;o__Burkholderiales;f__Burkholderiaceae;g__Ottowia;s__Ottowia	No Cluster Assigned	1.23635				Influent	State B	Week 2
BIN0012	176848	1	k101_111372	2084		d__Bacteria;p__Proteobacteria;c__Gammaproteobacteria;o__Burkholderiales;f__Burkholderiaceae;g__Ottowia;s__Ottowia	No Cluster Assigned	0.618175				Influent	State B	Week 2
BIN0040	277036	1	k101_111372	2084		d__Bacteria;p__Proteobacteria;c__Gammaproteobacteria;o__Burkholderiales;f__Burkholderiaceae;g__Tibeticola;s__Tibeticola	No Cluster Assigned	0.394616				Influent	State B	Week 2
BIN0012	176848	1	k101_111372	2084		d__Bacteria;p__Proteobacteria;c__Gammaproteobacteria;o__Burkholderiales;f__Burkholderiaceae;g__Ottowia;s__Ottowia	No Cluster Assigned	0.618175				Influent	State B	Week 2
BIN0012	176848	1	k101_111372	2084		d__Bacteria;p__Proteobacteria;c__Gammaproteobacteria;o__Burkholderiales;f__Burkholderiaceae;g__Ottowia;s__Ottowia	No Cluster Assigned	0.618175				Influent	State B	Week 2
BIN0008	137520	1	k101_111372	2084		d__Bacteria;p__Proteobacteria;c__Gammaproteobacteria;o__Burkholderiales;f__Burkholderiaceae;g__Quisquiliibacterium;s__	No Cluster Assigned	0.79496				Influent	State B	Week 2
BIN0004	132914	1	k101_111372	2084		d__Bacteria;p__Proteobacteria;c__Gammaproteobacteria;o__Burkholderiales;f__Burkholderiaceae;g__Aquabacterium_A;s__Aquabacterium_A	No Cluster Assigned	0.822509				Influent	State B	Week 2
BIN0012	176848	2	k101_111372	2084		d__Bacteria;p__Proteobacteria;c__Gammaproteobacteria;o__Burkholderiales;f__Burkholderiaceae;g__Ottowia;s__Ottowia	No Cluster Assigned	1.23635				Influent	State B	Week 2
BIN0012	176848	1	k101_111372	2084		d__Bacteria;p__Proteobacteria;c__Gammaproteobacteria;o__Burkholderiales;f__Burkholderiaceae;g__Ottowia;s__Ottowia	No Cluster Assigned	0.618175				Influent	State B	Week 2
BIN0012	176848	1	k101_111372	2084		d__Bacteria;p__Proteobacteria;c__Gammaproteobacteria;o__Burkholderiales;f__Burkholderiaceae;g__Ottowia;s__Ottowia	No Cluster Assigned	0.618175				Influent	State B	Week 2
BIN0012	176848	1	k101_111372	2084		d__Bacteria;p__Proteobacteria;c__Gammaproteobacteria;o__Burkholderiales;f__Burkholderiaceae;g__Ottowia;s__Ottowia	No Cluster Assigned	0.618175				Influent	State B	Week 2
BIN0012	176848	1	k101_111372	2084		d__Bacteria;p__Proteobacteria;c__Gammaproteobacteria;o__Burkholderiales;f__Burkholderiaceae;g__Ottowia;s__Ottowia	No Cluster Assigned	0.618175				Influent	State B	Week 2
BIN0012	176848	3	k101_111372	2084		d__Bacteria;p__Proteobacteria;c__Gammaproteobacteria;o__Burkholderiales;f__Burkholderiaceae;g__Ottowia;s__Ottowia	No Cluster Assigned	1.85452				Influent	State B	Week 2
BIN0012	176848	3	k101_111372	2084		d__Bacteria;p__Proteobacteria;c__Gammaproteobacteria;o__Burkholderiales;f__Burkholderiaceae;g__Ottowia;s__Ottowia	No Cluster Assigned	1.85452				Influent	State B	Week 2
BIN0012	176848	2	k101_111372	2084		d__Bacteria;p__Proteobacteria;c__Gammaproteobacteria;o__Burkholderiales;f__Burkholderiaceae;g__Ottowia;s__Ottowia	No Cluster Assigned	1.23635				Influent	State B	Week 2
BIN0012	176848	1	k101_111372	2084		d__Bacteria;p__Proteobacteria;c__Gammaproteobacteria;o__Burkholderiales;f__Burkholderiaceae;g__Ottowia;s__Ottowia	No Cluster Assigned	0.618175				Influent	State B	Week 2
BIN0012	176848	1	k101_111372	2084		d__Bacteria;p__Proteobacteria;c__Gammaproteobacteria;o__Burkholderiales;f__Burkholderiaceae;g__Ottowia;s__Ottowia	No Cluster Assigned	0.618175				Influent	State B	Week 2
BIN0024	83107	1	k101_111372	2084		d__Bacteria;p__Proteobacteria;c__Gammaproteobacteria;o__Xanthomonadales;f__Xanthomonadaceae;g__Chiayiivirga;s__	No Cluster Assigned	1.31545				Influent	State B	Week 2
BIN0012	176848	1	k101_111372	2084		d__Bacteria;p__Proteobacteria;c__Gammaproteobacteria;o__Burkholderiales;f__Burkholderiaceae;g__Ottowia;s__Ottowia	No Cluster Assigned	0.618175				Influent	State B	Week 2
BIN0012	176848	1	k101_111372	2084		d__Bacteria;p__Proteobacteria;c__Gammaproteobacteria;o__Burkholderiales;f__Burkholderiaceae;g__Ottowia;s__Ottowia	No Cluster Assigned	0.618175				Influent	State B	Week 2
BIN0012	176848	5	k101_111372	2084		d__Bacteria;p__Proteobacteria;c__Gammaproteobacteria;o__Burkholderiales;f__Burkholderiaceae;g__Ottowia;s__Ottowia	No Cluster Assigned	3.09087				Influent	State B	Week 2
BIN0012	176848	1	k101_111372	2084		d__Bacteria;p__Proteobacteria;c__Gammaproteobacteria;o__Burkholderiales;f__Burkholderiaceae;g__Ottowia;s__Ottowia	No Cluster Assigned	0.618175				Influent	State B	Week 2
BIN0012	176848	3	k101_111372	2084		d__Bacteria;p__Proteobacteria;c__Gammaproteobacteria;o__Burkholderiales;f__Burkholderiaceae;g__Ottowia;s__Ottowia	No Cluster Assigned	1.85452				Influent	State B	Week 2
BIN0012	176848	2	k101_111372	2084		d__Bacteria;p__Proteobacteria;c__Gammaproteobacteria;o__Burkholderiales;f__Burkholderiaceae;g__Ottowia;s__Ottowia	No Cluster Assigned	1.23635				Influent	State B	Week 2
BIN0018	97392	1	k101_111372	2084		d__Bacteria;p__Proteobacteria;c__Gammaproteobacteria;o__Chromatiales;f__Chromatiaceae;g__M0108;s__M0108	No Cluster Assigned	1.1225				Influent	State B	Week 2
BIN0012	176848	1	k101_111372	2084		d__Bacteria;p__Proteobacteria;c__Gammaproteobacteria;o__Burkholderiales;f__Burkholderiaceae;g__Ottowia;s__Ottowia	No Cluster Assigned	0.618175				Influent	State B	Week 2
BIN0012	176848	2	k101_111372	2084		d__Bacteria;p__Proteobacteria;c__Gammaproteobacteria;o__Burkholderiales;f__Burkholderiaceae;g__Ottowia;s__Ottowia	No Cluster Assigned	1.23635				Influent	State B	Week 2
BIN0012	176848	1	k101_111372	2084		d__Bacteria;p__Proteobacteria;c__Gammaproteobacteria;o__Burkholderiales;f__Burkholderiaceae;g__Ottowia;s__Ottowia	No Cluster Assigned	0.618175				Influent	State B	Week 2
BIN0013	147919	1	k101_111372	2084		d__Bacteria;p__Proteobacteria;c__Gammaproteobacteria;o__Burkholderiales;f__Burkholderiaceae;g__Acidovorax;s__	No Cluster Assigned	0.739073				Influent	State B	Week 2
BIN0012	176848	1	k101_111372	2084		d__Bacteria;p__Proteobacteria;c__Gammaproteobacteria;o__Burkholderiales;f__Burkholderiaceae;g__Ottowia;s__Ottowia	No Cluster Assigned	0.618175				Influent	State B	Week 2
BIN0045	57628	1	k101_111372	2084		d__Bacteria;p__Proteobacteria;c__Gammaproteobacteria;o__Burkholderiales;f__Burkholderiaceae;g__JAABQG01;s__	No Cluster Assigned	1.89705				Influent	State B	Week 2
BIN0012	176848	1	k101_111372	2084		d__Bacteria;p__Proteobacteria;c__Gammaproteobacteria;o__Burkholderiales;f__Burkholderiaceae;g__Ottowia;s__Ottowia	No Cluster Assigned	0.618175				Influent	State B	Week 2
BIN0087	30138	1	k101_111372	2084		d__Bacteria;p__Bacteroidota;c__Bacteroidia;o__Bacteroidales;f__Lentimicrobiaceae;g__Lentimicrobium;s__Lentimicrobium	No Cluster Assigned	3.62741				Influent	State B	Week 2
BIN0012	176848	1	k101_111372	2084		d__Bacteria;p__Proteobacteria;c__Gammaproteobacteria;o__Burkholderiales;f__Burkholderiaceae;g__Ottowia;s__Ottowia	No Cluster Assigned	0.618175				Influent	State B	Week 2
BIN0012	176848	2	k101_111372	2084		d__Bacteria;p__Proteobacteria;c__Gammaproteobacteria;o__Burkholderiales;f__Burkholderiaceae;g__Ottowia;s__Ottowia	No Cluster Assigned	1.23635				Influent	State B	Week 2
BIN0012	176848	2	k101_111372	2084		d__Bacteria;p__Proteobacteria;c__Gammaproteobacteria;o__Burkholderiales;f__Burkholderiaceae;g__Ottowia;s__Ottowia	No Cluster Assigned	1.23635				Influent	State B	Week 2
BIN0042	72155	1	k101_111372	2084		d__Bacteria;p__Proteobacteria;c__Gammaproteobacteria;o__Ga0077536;f__Ga0077536;g__Ga0077536;s__	No Cluster Assigned	1.51511				Influent	State B	Week 2
BIN0061	55266	11	k101_111372	2084		Unclassified	No Cluster Assigned	21.7594				Influent	State B	Week 2
BIN0054	85897	1	k101_111372	2084		d__Bacteria;p__Proteobacteria;c__Gammaproteobacteria;o__Burkholderiales;f__Burkholderiaceae;g__JAABQG01;s__	No Cluster Assigned	1.27272				Influent	State B	Week 2
BIN0028	74828	1	k101_111372	2084		d__Bacteria;p__Proteobacteria;c__Gammaproteobacteria;o__Burkholderiales;f__Burkholderiaceae;g__Ottowia;s__	No Cluster Assigned	1.46099				Influent	State B	Week 2
BIN0012	176848	1	k101_111372	2084		d__Bacteria;p__Proteobacteria;c__Gammaproteobacteria;o__Burkholderiales;f__Burkholderiaceae;g__Ottowia;s__Ottowia	No Cluster Assigned	0.618175				Influent	State B	Week 2
BIN0012	176848	4	k101_111372	2084		d__Bacteria;p__Proteobacteria;c__Gammaproteobacteria;o__Burkholderiales;f__Burkholderiaceae;g__Ottowia;s__Ottowia	No Cluster Assigned	2.4727				Influent	State B	Week 2
BIN0012	176848	1	k101_111372	2084		d__Bacteria;p__Proteobacteria;c__Gammaproteobacteria;o__Burkholderiales;f__Burkholderiaceae;g__Ottowia;s__Ottowia	No Cluster Assigned	0.618175				Influent	State B	Week 2
BIN0012	176848	1	k101_111372	2084		d__Bacteria;p__Proteobacteria;c__Gammaproteobacteria;o__Burkholderiales;f__Burkholderiaceae;g__Ottowia;s__Ottowia	No Cluster Assigned	0.618175				Influent	State B	Week 2
BIN0012	176848	1	k101_111372	2084		d__Bacteria;p__Proteobacteria;c__Gammaproteobacteria;o__Burkholderiales;f__Burkholderiaceae;g__Ottowia;s__Ottowia	No Cluster Assigned	0.618175				Influent	State B	Week 2
BIN0012	176848	1	k101_111372	2084		d__Bacteria;p__Proteobacteria;c__Gammaproteobacteria;o__Burkholderiales;f__Burkholderiaceae;g__Ottowia;s__Ottowia	No Cluster Assigned	0.618175				Influent	State B	Week 2
BIN0012	176848	1	k101_111372	2084		d__Bacteria;p__Proteobacteria;c__Gammaproteobacteria;o__Burkholderiales;f__Burkholderiaceae;g__Ottowia;s__Ottowia	No Cluster Assigned	0.618175				Influent	State B	Week 2
BIN0012	176848	2	k101_111372	2084		d__Bacteria;p__Proteobacteria;c__Gammaproteobacteria;o__Burkholderiales;f__Burkholderiaceae;g__Ottowia;s__Ottowia	No Cluster Assigned	1.23635				Influent	State B	Week 2
BIN0012	176848	2	k101_111372	2084		d__Bacteria;p__Proteobacteria;c__Gammaproteobacteria;o__Burkholderiales;f__Burkholderiaceae;g__Ottowia;s__Ottowia	No Cluster Assigned	1.23635				Influent	State B	Week 2
BIN0012	176848	1	k101_111372	2084		d__Bacteria;p__Proteobacteria;c__Gammaproteobacteria;o__Burkholderiales;f__Burkholderiaceae;g__Ottowia;s__Ottowia	No Cluster Assigned	0.618175				Influent	State B	Week 2
BIN0012	176848	2	k101_111372	2084		d__Bacteria;p__Proteobacteria;c__Gammaproteobacteria;o__Burkholderiales;f__Burkholderiaceae;g__Ottowia;s__Ottowia	No Cluster Assigned	1.23635				Influent	State B	Week 2
BIN0012	176848	1	k101_111372	2084		d__Bacteria;p__Proteobacteria;c__Gammaproteobacteria;o__Burkholderiales;f__Burkholderiaceae;g__Ottowia;s__Ottowia	No Cluster Assigned	0.618175				Influent	State B	Week 2
BIN0029	58796	1	k101_111372	2084		d__Bacteria;p__Proteobacteria;c__Alphaproteobacteria;o__Sphingomonadales;f__Sphingomonadaceae;g__Novosphingobium;s__	No Cluster Assigned	1.85936				Influent	State B	Week 2
BIN0012	176848	1	k101_111372	2084		d__Bacteria;p__Proteobacteria;c__Gammaproteobacteria;o__Burkholderiales;f__Burkholderiaceae;g__Ottowia;s__Ottowia	No Cluster Assigned	0.618175				Influent	State B	Week 2
BIN0012	176848	1	k101_111372	2084		d__Bacteria;p__Proteobacteria;c__Gammaproteobacteria;o__Burkholderiales;f__Burkholderiaceae;g__Ottowia;s__Ottowia	No Cluster Assigned	0.618175				Influent	State B	Week 2
BIN0012	176848	1	k101_111372	2084		d__Bacteria;p__Proteobacteria;c__Gammaproteobacteria;o__Burkholderiales;f__Burkholderiaceae;g__Ottowia;s__Ottowia	No Cluster Assigned	0.618175				Influent	State B	Week 2
BIN0012	176848	4	k101_111372	2084		d__Bacteria;p__Proteobacteria;c__Gammaproteobacteria;o__Burkholderiales;f__Burkholderiaceae;g__Ottowia;s__Ottowia	No Cluster Assigned	2.4727				Influent	State B	Week 2
BIN0012	176848	1	k101_111372	2084		d__Bacteria;p__Proteobacteria;c__Gammaproteobacteria;o__Burkholderiales;f__Burkholderiaceae;g__Ottowia;s__Ottowia	No Cluster Assigned	0.618175				Influent	State B	Week 2
BIN0012	176848	1	k101_111372	2084		d__Bacteria;p__Proteobacteria;c__Gammaproteobacteria;o__Burkholderiales;f__Burkholderiaceae;g__Ottowia;s__Ottowia	No Cluster Assigned	0.618175				Influent	State B	Week 2
BIN0012	176848	1	k101_111372	2084		d__Bacteria;p__Proteobacteria;c__Gammaproteobacteria;o__Burkholderiales;f__Burkholderiaceae;g__Ottowia;s__Ottowia	No Cluster Assigned	0.618175				Influent	State B	Week 2
BIN0012	176848	1	k101_111372	2084		d__Bacteria;p__Proteobacteria;c__Gammaproteobacteria;o__Burkholderiales;f__Burkholderiaceae;g__Ottowia;s__Ottowia	No Cluster Assigned	0.618175				Influent	State B	Week 2
BIN0012	176848	1	k101_111372	2084		d__Bacteria;p__Proteobacteria;c__Gammaproteobacteria;o__Burkholderiales;f__Burkholderiaceae;g__Ottowia;s__Ottowia	No Cluster Assigned	0.618175				Influent	State B	Week 2
BIN0012	176848	2	k101_111372	2084		d__Bacteria;p__Proteobacteria;c__Gammaproteobacteria;o__Burkholderiales;f__Burkholderiaceae;g__Ottowia;s__Ottowia	No Cluster Assigned	1.23635				Influent	State B	Week 2
BIN0012	176848	1	k101_111372	2084		d__Bacteria;p__Proteobacteria;c__Gammaproteobacteria;o__Burkholderiales;f__Burkholderiaceae;g__Ottowia;s__Ottowia	No Cluster Assigned	0.618175				Influent	State B	Week 2
BIN0015	99266	4	k101_111372	2084		d__Bacteria;p__Proteobacteria;c__Gammaproteobacteria;o__Burkholderiales;f__Rhodocyclaceae;g__Methyloversatilis;s__Methyloversatilis	No Cluster Assigned	4.40525				Influent	State B	Week 2
BIN0012	176848	3	k101_111372	2084		d__Bacteria;p__Proteobacteria;c__Gammaproteobacteria;o__Burkholderiales;f__Burkholderiaceae;g__Ottowia;s__Ottowia	No Cluster Assigned	1.85452				Influent	State B	Week 2
BIN0028	74828	1	k101_111372	2084		d__Bacteria;p__Proteobacteria;c__Gammaproteobacteria;o__Burkholderiales;f__Burkholderiaceae;g__Ottowia;s__	No Cluster Assigned	1.46099				Influent	State B	Week 2
BIN0012	176848	2	k101_111372	2084		d__Bacteria;p__Proteobacteria;c__Gammaproteobacteria;o__Burkholderiales;f__Burkholderiaceae;g__Ottowia;s__Ottowia	No Cluster Assigned	1.23635				Influent	State B	Week 2
BIN0039	58462	1	k101_111372	2084		d__Bacteria;p__Proteobacteria;c__Gammaproteobacteria;o__Pseudomonadales;f__Oleiphilaceae;g__JADJWY01;s__	No Cluster Assigned	1.86998				Influent	State B	Week 2
BIN0083	28567	2	k101_111372	2084		d__Bacteria;p__Proteobacteria;c__Gammaproteobacteria;o__Burkholderiales;f__Burkholderiaceae;g__JAABQG01;s__	No Cluster Assigned	7.65379				Influent	State B	Week 2
BIN0028	74828	1	k101_111372	2084		d__Bacteria;p__Proteobacteria;c__Gammaproteobacteria;o__Burkholderiales;f__Burkholderiaceae;g__Ottowia;s__	No Cluster Assigned	1.46099				Influent	State B	Week 2
BIN0012	176848	1	k101_111372	2084		d__Bacteria;p__Proteobacteria;c__Gammaproteobacteria;o__Burkholderiales;f__Burkholderiaceae;g__Ottowia;s__Ottowia	No Cluster Assigned	0.618175				Influent	State B	Week 2
BIN0028	74828	1	k101_111372	2084		d__Bacteria;p__Proteobacteria;c__Gammaproteobacteria;o__Burkholderiales;f__Burkholderiaceae;g__Ottowia;s__	No Cluster Assigned	1.46099				Influent	State B	Week 2
BIN0012	176848	1	k101_111372	2084		d__Bacteria;p__Proteobacteria;c__Gammaproteobacteria;o__Burkholderiales;f__Burkholderiaceae;g__Ottowia;s__Ottowia	No Cluster Assigned	0.618175				Influent	State B	Week 2
BIN0028	74828	2	k101_111372	2084		d__Bacteria;p__Proteobacteria;c__Gammaproteobacteria;o__Burkholderiales;f__Burkholderiaceae;g__Ottowia;s__	No Cluster Assigned	2.92198				Influent	State B	Week 2
BIN0012	176848	1	k101_111372	2084		d__Bacteria;p__Proteobacteria;c__Gammaproteobacteria;o__Burkholderiales;f__Burkholderiaceae;g__Ottowia;s__Ottowia	No Cluster Assigned	0.618175				Influent	State B	Week 2
BIN0012	176848	3	k101_111372	2084		d__Bacteria;p__Proteobacteria;c__Gammaproteobacteria;o__Burkholderiales;f__Burkholderiaceae;g__Ottowia;s__Ottowia	No Cluster Assigned	1.85452				Influent	State B	Week 2
BIN0012	176848	2	k101_111372	2084		d__Bacteria;p__Proteobacteria;c__Gammaproteobacteria;o__Burkholderiales;f__Burkholderiaceae;g__Ottowia;s__Ottowia	No Cluster Assigned	1.23635				Influent	State B	Week 2
BIN0012	176848	1	k101_111372	2084		d__Bacteria;p__Proteobacteria;c__Gammaproteobacteria;o__Burkholderiales;f__Burkholderiaceae;g__Ottowia;s__Ottowia	No Cluster Assigned	0.618175				Influent	State B	Week 2
BIN0012	176848	2	k101_111372	2084		d__Bacteria;p__Proteobacteria;c__Gammaproteobacteria;o__Burkholderiales;f__Burkholderiaceae;g__Ottowia;s__Ottowia	No Cluster Assigned	1.23635				Influent	State B	Week 2
BIN0012	176848	1	k101_111372	2084		d__Bacteria;p__Proteobacteria;c__Gammaproteobacteria;o__Burkholderiales;f__Burkholderiaceae;g__Ottowia;s__Ottowia	No Cluster Assigned	0.618175				Influent	State B	Week 2
BIN0013	147919	1	k101_111372	2084		d__Bacteria;p__Proteobacteria;c__Gammaproteobacteria;o__Burkholderiales;f__Burkholderiaceae;g__Acidovorax;s__	No Cluster Assigned	0.739073				Influent	State B	Week 2
BIN0012	176848	1	k101_111372	2084		d__Bacteria;p__Proteobacteria;c__Gammaproteobacteria;o__Burkholderiales;f__Burkholderiaceae;g__Ottowia;s__Ottowia	No Cluster Assigned	0.618175				Influent	State B	Week 2
BIN0012	176848	2	k101_111372	2084		d__Bacteria;p__Proteobacteria;c__Gammaproteobacteria;o__Burkholderiales;f__Burkholderiaceae;g__Ottowia;s__Ottowia	No Cluster Assigned	1.23635				Influent	State B	Week 2
BIN0012	176848	1	k101_111372	2084		d__Bacteria;p__Proteobacteria;c__Gammaproteobacteria;o__Burkholderiales;f__Burkholderiaceae;g__Ottowia;s__Ottowia	No Cluster Assigned	0.618175				Influent	State B	Week 2
BIN0012	176848	1	k101_111372	2084		d__Bacteria;p__Proteobacteria;c__Gammaproteobacteria;o__Burkholderiales;f__Burkholderiaceae;g__Ottowia;s__Ottowia	No Cluster Assigned	0.618175				Influent	State B	Week 2
BIN0012	176848	1	k101_111372	2084		d__Bacteria;p__Proteobacteria;c__Gammaproteobacteria;o__Burkholderiales;f__Burkholderiaceae;g__Ottowia;s__Ottowia	No Cluster Assigned	0.618175				Influent	State B	Week 2
BIN0028	74828	1	k101_111372	2084		d__Bacteria;p__Proteobacteria;c__Gammaproteobacteria;o__Burkholderiales;f__Burkholderiaceae;g__Ottowia;s__	No Cluster Assigned	1.46099				Influent	State B	Week 2
BIN0012	176848	1	k101_111372	2084		d__Bacteria;p__Proteobacteria;c__Gammaproteobacteria;o__Burkholderiales;f__Burkholderiaceae;g__Ottowia;s__Ottowia	No Cluster Assigned	0.618175				Influent	State B	Week 2
BIN0012	176848	1	k101_111372	2084		d__Bacteria;p__Proteobacteria;c__Gammaproteobacteria;o__Burkholderiales;f__Burkholderiaceae;g__Ottowia;s__Ottowia	No Cluster Assigned	0.618175				Influent	State B	Week 2
BIN0012	176848	3	k101_111372	2084		d__Bacteria;p__Proteobacteria;c__Gammaproteobacteria;o__Burkholderiales;f__Burkholderiaceae;g__Ottowia;s__Ottowia	No Cluster Assigned	1.85452				Influent	State B	Week 2
BIN0012	176848	1	k101_111372	2084		d__Bacteria;p__Proteobacteria;c__Gammaproteobacteria;o__Burkholderiales;f__Burkholderiaceae;g__Ottowia;s__Ottowia	No Cluster Assigned	0.618175				Influent	State B	Week 2
BIN0012	176848	1	k101_111372	2084		d__Bacteria;p__Proteobacteria;c__Gammaproteobacteria;o__Burkholderiales;f__Burkholderiaceae;g__Ottowia;s__Ottowia	No Cluster Assigned	0.618175				Influent	State B	Week 2
BIN0156	3280	1	k101_111372	2084		Unclassified	No Cluster Assigned	33.3302				Influent	State B	Week 2
BIN0004	132914	1	k101_111372	2084		d__Bacteria;p__Proteobacteria;c__Gammaproteobacteria;o__Burkholderiales;f__Burkholderiaceae;g__Aquabacterium_A;s__Aquabacterium_A	No Cluster Assigned	0.822509				Influent	State B	Week 2
BIN0012	176848	1	k101_111372	2084		d__Bacteria;p__Proteobacteria;c__Gammaproteobacteria;o__Burkholderiales;f__Burkholderiaceae;g__Ottowia;s__Ottowia	No Cluster Assigned	0.618175				Influent	State B	Week 2
BIN0012	176848	3	k101_111372	2084		d__Bacteria;p__Proteobacteria;c__Gammaproteobacteria;o__Burkholderiales;f__Burkholderiaceae;g__Ottowia;s__Ottowia	No Cluster Assigned	1.85452				Influent	State B	Week 2
BIN0012	176848	2	k101_111372	2084		d__Bacteria;p__Proteobacteria;c__Gammaproteobacteria;o__Burkholderiales;f__Burkholderiaceae;g__Ottowia;s__Ottowia	No Cluster Assigned	1.23635				Influent	State B	Week 2
BIN0012	176848	3	k101_111372	2084		d__Bacteria;p__Proteobacteria;c__Gammaproteobacteria;o__Burkholderiales;f__Burkholderiaceae;g__Ottowia;s__Ottowia	No Cluster Assigned	1.85452				Influent	State B	Week 2
BIN0012	176848	2	k101_111372	2084		d__Bacteria;p__Proteobacteria;c__Gammaproteobacteria;o__Burkholderiales;f__Burkholderiaceae;g__Ottowia;s__Ottowia	No Cluster Assigned	1.23635				Influent	State B	Week 2
BIN0012	176848	3	k101_111372	2084		d__Bacteria;p__Proteobacteria;c__Gammaproteobacteria;o__Burkholderiales;f__Burkholderiaceae;g__Ottowia;s__Ottowia	No Cluster Assigned	1.85452				Influent	State B	Week 2
BIN0012	176848	1	k101_111372	2084		d__Bacteria;p__Proteobacteria;c__Gammaproteobacteria;o__Burkholderiales;f__Burkholderiaceae;g__Ottowia;s__Ottowia	No Cluster Assigned	0.618175				Influent	State B	Week 2
BIN0012	176848	1	k101_111372	2084		d__Bacteria;p__Proteobacteria;c__Gammaproteobacteria;o__Burkholderiales;f__Burkholderiaceae;g__Ottowia;s__Ottowia	No Cluster Assigned	0.618175				Influent	State B	Week 2
BIN0012	176848	2	k101_111372	2084		d__Bacteria;p__Proteobacteria;c__Gammaproteobacteria;o__Burkholderiales;f__Burkholderiaceae;g__Ottowia;s__Ottowia	No Cluster Assigned	1.23635				Influent	State B	Week 2
BIN0012	176848	2	k101_111372	2084		d__Bacteria;p__Proteobacteria;c__Gammaproteobacteria;o__Burkholderiales;f__Burkholderiaceae;g__Ottowia;s__Ottowia	No Cluster Assigned	1.23635				Influent	State B	Week 2
BIN0010	133042	1	k101_111372	2084		d__Bacteria;p__Proteobacteria;c__Gammaproteobacteria;o__Burkholderiales;f__Burkholderiaceae;g__JADJCH01;s__	No Cluster Assigned	0.821718				Influent	State B	Week 2
BIN0013	147919	1	k101_111372	2084		d__Bacteria;p__Proteobacteria;c__Gammaproteobacteria;o__Burkholderiales;f__Burkholderiaceae;g__Acidovorax;s__	No Cluster Assigned	0.739073				Influent	State B	Week 2
BIN0012	176848	35	k101_111372	2084		d__Bacteria;p__Proteobacteria;c__Gammaproteobacteria;o__Burkholderiales;f__Burkholderiaceae;g__Ottowia;s__Ottowia	No Cluster Assigned	21.6361				Influent	State B	Week 2
BIN0012	176848	2	k101_111372	2084		d__Bacteria;p__Proteobacteria;c__Gammaproteobacteria;o__Burkholderiales;f__Burkholderiaceae;g__Ottowia;s__Ottowia	No Cluster Assigned	1.23635				Influent	State B	Week 2
BIN0012	176848	2	k101_111372	2084		d__Bacteria;p__Proteobacteria;c__Gammaproteobacteria;o__Burkholderiales;f__Burkholderiaceae;g__Ottowia;s__Ottowia	No Cluster Assigned	1.23635				Influent	State B	Week 2
BIN0012	176848	1	k101_111372	2084		d__Bacteria;p__Proteobacteria;c__Gammaproteobacteria;o__Burkholderiales;f__Burkholderiaceae;g__Ottowia;s__Ottowia	No Cluster Assigned	0.618175				Influent	State B	Week 2
BIN0012	176848	1	k101_111372	2084		d__Bacteria;p__Proteobacteria;c__Gammaproteobacteria;o__Burkholderiales;f__Burkholderiaceae;g__Ottowia;s__Ottowia	No Cluster Assigned	0.618175				Influent	State B	Week 2
BIN0042	72155	1	k101_111372	2084		d__Bacteria;p__Proteobacteria;c__Gammaproteobacteria;o__Ga0077536;f__Ga0077536;g__Ga0077536;s__	No Cluster Assigned	1.51511				Influent	State B	Week 2
BIN0012	176848	4	k101_111372	2084		d__Bacteria;p__Proteobacteria;c__Gammaproteobacteria;o__Burkholderiales;f__Burkholderiaceae;g__Ottowia;s__Ottowia	No Cluster Assigned	2.4727				Influent	State B	Week 2
BIN0045	57628	1	k101_111372	2084		d__Bacteria;p__Proteobacteria;c__Gammaproteobacteria;o__Burkholderiales;f__Burkholderiaceae;g__JAABQG01;s__	No Cluster Assigned	1.89705				Influent	State B	Week 2
BIN0012	176848	1	k101_111372	2084		d__Bacteria;p__Proteobacteria;c__Gammaproteobacteria;o__Burkholderiales;f__Burkholderiaceae;g__Ottowia;s__Ottowia	No Cluster Assigned	0.618175				Influent	State B	Week 2
BIN0012	176848	2	k101_111372	2084		d__Bacteria;p__Proteobacteria;c__Gammaproteobacteria;o__Burkholderiales;f__Burkholderiaceae;g__Ottowia;s__Ottowia	No Cluster Assigned	1.23635				Influent	State B	Week 2
BIN0012	176848	2	k101_111372	2084		d__Bacteria;p__Proteobacteria;c__Gammaproteobacteria;o__Burkholderiales;f__Burkholderiaceae;g__Ottowia;s__Ottowia	No Cluster Assigned	1.23635				Influent	State B	Week 2
BIN0054	85897	1	k101_111372	2084		d__Bacteria;p__Proteobacteria;c__Gammaproteobacteria;o__Burkholderiales;f__Burkholderiaceae;g__JAABQG01;s__	No Cluster Assigned	1.27272				Influent	State B	Week 2
BIN0012	176848	4	k101_111372	2084		d__Bacteria;p__Proteobacteria;c__Gammaproteobacteria;o__Burkholderiales;f__Burkholderiaceae;g__Ottowia;s__Ottowia	No Cluster Assigned	2.4727				Influent	State B	Week 2
BIN0030	63163	1	k101_111372	2084		d__Bacteria;p__Myxococcota;c__Myxococcia;o__Myxococcales;f__Anaeromyxobacteraceae;g__JADKCZ01;s__	No Cluster Assigned	1.73081				Influent	State B	Week 2
BIN0028	74828	4	k101_111372	2084		d__Bacteria;p__Proteobacteria;c__Gammaproteobacteria;o__Burkholderiales;f__Burkholderiaceae;g__Ottowia;s__	No Cluster Assigned	5.84396				Influent	State B	Week 2
BIN0012	176848	2	k101_111372	2084		d__Bacteria;p__Proteobacteria;c__Gammaproteobacteria;o__Burkholderiales;f__Burkholderiaceae;g__Ottowia;s__Ottowia	No Cluster Assigned	1.23635				Influent	State B	Week 2
BIN0012	176848	1	k101_111372	2084		d__Bacteria;p__Proteobacteria;c__Gammaproteobacteria;o__Burkholderiales;f__Burkholderiaceae;g__Ottowia;s__Ottowia	No Cluster Assigned	0.618175				Influent	State B	Week 2
BIN0012	176848	2	k101_111372	2084		d__Bacteria;p__Proteobacteria;c__Gammaproteobacteria;o__Burkholderiales;f__Burkholderiaceae;g__Ottowia;s__Ottowia	No Cluster Assigned	1.23635				Influent	State B	Week 2
BIN0008	137520	1	k101_111372	2084		d__Bacteria;p__Proteobacteria;c__Gammaproteobacteria;o__Burkholderiales;f__Burkholderiaceae;g__Quisquiliibacterium;s__	No Cluster Assigned	0.79496				Influent	State B	Week 2
BIN0012	176848	1	k101_111372	2084		d__Bacteria;p__Proteobacteria;c__Gammaproteobacteria;o__Burkholderiales;f__Burkholderiaceae;g__Ottowia;s__Ottowia	No Cluster Assigned	0.618175				Influent	State B	Week 2
BIN0012	176848	1	k101_111372	2084		d__Bacteria;p__Proteobacteria;c__Gammaproteobacteria;o__Burkholderiales;f__Burkholderiaceae;g__Ottowia;s__Ottowia	No Cluster Assigned	0.618175				Influent	State B	Week 2
BIN0012	176848	5	k101_111372	2084		d__Bacteria;p__Proteobacteria;c__Gammaproteobacteria;o__Burkholderiales;f__Burkholderiaceae;g__Ottowia;s__Ottowia	No Cluster Assigned	3.09087				Influent	State B	Week 2
BIN0012	176848	1	k101_111372	2084		d__Bacteria;p__Proteobacteria;c__Gammaproteobacteria;o__Burkholderiales;f__Burkholderiaceae;g__Ottowia;s__Ottowia	No Cluster Assigned	0.618175				Influent	State B	Week 2
BIN0012	176848	1	k101_111372	2084		d__Bacteria;p__Proteobacteria;c__Gammaproteobacteria;o__Burkholderiales;f__Burkholderiaceae;g__Ottowia;s__Ottowia	No Cluster Assigned	0.618175				Influent	State B	Week 2
BIN0012	176848	2	k101_111372	2084		d__Bacteria;p__Proteobacteria;c__Gammaproteobacteria;o__Burkholderiales;f__Burkholderiaceae;g__Ottowia;s__Ottowia	No Cluster Assigned	1.23635				Influent	State B	Week 2
BIN0040	277036	11	k101_111372	2084		d__Bacteria;p__Proteobacteria;c__Gammaproteobacteria;o__Burkholderiales;f__Burkholderiaceae;g__Tibeticola;s__Tibeticola	No Cluster Assigned	4.34078				Influent	State B	Week 2
BIN0012	176848	1	k101_111372	2084		d__Bacteria;p__Proteobacteria;c__Gammaproteobacteria;o__Burkholderiales;f__Burkholderiaceae;g__Ottowia;s__Ottowia	No Cluster Assigned	0.618175				Influent	State B	Week 2
BIN0012	176848	1	k101_111372	2084		d__Bacteria;p__Proteobacteria;c__Gammaproteobacteria;o__Burkholderiales;f__Burkholderiaceae;g__Ottowia;s__Ottowia	No Cluster Assigned	0.618175				Influent	State B	Week 2
BIN0012	176848	1	k101_111372	2084		d__Bacteria;p__Proteobacteria;c__Gammaproteobacteria;o__Burkholderiales;f__Burkholderiaceae;g__Ottowia;s__Ottowia	No Cluster Assigned	0.618175				Influent	State B	Week 2
BIN0090	29356	1	k101_111372	2084		d__Bacteria;p__Proteobacteria;c__Gammaproteobacteria;o__Burkholderiales;f__UBA11063;g__UBA11063;s__UBA11063	No Cluster Assigned	3.72404				Influent	State B	Week 2
BIN0012	176848	1	k101_111372	2084		d__Bacteria;p__Proteobacteria;c__Gammaproteobacteria;o__Burkholderiales;f__Burkholderiaceae;g__Ottowia;s__Ottowia	No Cluster Assigned	0.618175				Influent	State B	Week 2
BIN0012	176848	1	k101_111372	2084		d__Bacteria;p__Proteobacteria;c__Gammaproteobacteria;o__Burkholderiales;f__Burkholderiaceae;g__Ottowia;s__Ottowia	No Cluster Assigned	0.618175				Influent	State B	Week 2
BIN0012	176848	2	k101_111372	2084		d__Bacteria;p__Proteobacteria;c__Gammaproteobacteria;o__Burkholderiales;f__Burkholderiaceae;g__Ottowia;s__Ottowia	No Cluster Assigned	1.23635				Influent	State B	Week 2
BIN0010	133042	1	k101_111372	2084		d__Bacteria;p__Proteobacteria;c__Gammaproteobacteria;o__Burkholderiales;f__Burkholderiaceae;g__JADJCH01;s__	No Cluster Assigned	0.821718				Influent	State B	Week 2
BIN0010	133042	2	k101_111372	2084		d__Bacteria;p__Proteobacteria;c__Gammaproteobacteria;o__Burkholderiales;f__Burkholderiaceae;g__JADJCH01;s__	No Cluster Assigned	1.64344				Influent	State B	Week 2
BIN0012	176848	1	k101_111372	2084		d__Bacteria;p__Proteobacteria;c__Gammaproteobacteria;o__Burkholderiales;f__Burkholderiaceae;g__Ottowia;s__Ottowia	No Cluster Assigned	0.618175				Influent	State B	Week 2
BIN0012	176848	2	k101_111372	2084		d__Bacteria;p__Proteobacteria;c__Gammaproteobacteria;o__Burkholderiales;f__Burkholderiaceae;g__Ottowia;s__Ottowia	No Cluster Assigned	1.23635				Influent	State B	Week 2
BIN0015	99266	1	k101_111372	2084		d__Bacteria;p__Proteobacteria;c__Gammaproteobacteria;o__Burkholderiales;f__Rhodocyclaceae;g__Methyloversatilis;s__Methyloversatilis	No Cluster Assigned	1.10131				Influent	State B	Week 2
BIN0040	277036	1	k101_111372	2084		d__Bacteria;p__Proteobacteria;c__Gammaproteobacteria;o__Burkholderiales;f__Burkholderiaceae;g__Tibeticola;s__Tibeticola	No Cluster Assigned	0.394616				Influent	State B	Week 2
BIN0010	133042	1	k101_111372	2084		d__Bacteria;p__Proteobacteria;c__Gammaproteobacteria;o__Burkholderiales;f__Burkholderiaceae;g__JADJCH01;s__	No Cluster Assigned	0.821718				Influent	State B	Week 2
BIN0012	176848	1	k101_111372	2084		d__Bacteria;p__Proteobacteria;c__Gammaproteobacteria;o__Burkholderiales;f__Burkholderiaceae;g__Ottowia;s__Ottowia	No Cluster Assigned	0.618175				Influent	State B	Week 2
BIN0012	176848	1	k101_111372	2084		d__Bacteria;p__Proteobacteria;c__Gammaproteobacteria;o__Burkholderiales;f__Burkholderiaceae;g__Ottowia;s__Ottowia	No Cluster Assigned	0.618175				Influent	State B	Week 2
BIN0012	176848	1	k101_111372	2084		d__Bacteria;p__Proteobacteria;c__Gammaproteobacteria;o__Burkholderiales;f__Burkholderiaceae;g__Ottowia;s__Ottowia	No Cluster Assigned	0.618175				Influent	State B	Week 2
BIN0012	176848	1	k101_111372	2084		d__Bacteria;p__Proteobacteria;c__Gammaproteobacteria;o__Burkholderiales;f__Burkholderiaceae;g__Ottowia;s__Ottowia	No Cluster Assigned	0.618175				Influent	State B	Week 2
BIN0012	176848	1	k101_111372	2084		d__Bacteria;p__Proteobacteria;c__Gammaproteobacteria;o__Burkholderiales;f__Burkholderiaceae;g__Ottowia;s__Ottowia	No Cluster Assigned	0.618175				Influent	State B	Week 2
BIN0013	147919	1	k101_111372	2084		d__Bacteria;p__Proteobacteria;c__Gammaproteobacteria;o__Burkholderiales;f__Burkholderiaceae;g__Acidovorax;s__	No Cluster Assigned	0.739073				Influent	State B	Week 2
BIN0095	20245	1	k101_111372	2084		d__Bacteria;p__Patescibacteria;c__Saccharimonadia;o__Saccharimonadales;f__UBA4665;g__GCA-2746885;s__	No Cluster Assigned	5.4				Influent	State B	Week 2
BIN0012	176848	3	k101_111372	2084		d__Bacteria;p__Proteobacteria;c__Gammaproteobacteria;o__Burkholderiales;f__Burkholderiaceae;g__Ottowia;s__Ottowia	No Cluster Assigned	1.85452				Influent	State B	Week 2
BIN0012	176848	1	k101_111372	2084		d__Bacteria;p__Proteobacteria;c__Gammaproteobacteria;o__Burkholderiales;f__Burkholderiaceae;g__Ottowia;s__Ottowia	No Cluster Assigned	0.618175				Influent	State B	Week 2
BIN0012	176848	1	k101_111372	2084		d__Bacteria;p__Proteobacteria;c__Gammaproteobacteria;o__Burkholderiales;f__Burkholderiaceae;g__Ottowia;s__Ottowia	No Cluster Assigned	0.618175				Influent	State B	Week 2
BIN0012	176848	1	k101_111372	2084		d__Bacteria;p__Proteobacteria;c__Gammaproteobacteria;o__Burkholderiales;f__Burkholderiaceae;g__Ottowia;s__Ottowia	No Cluster Assigned	0.618175				Influent	State B	Week 2
BIN0012	176848	1	k101_111372	2084		d__Bacteria;p__Proteobacteria;c__Gammaproteobacteria;o__Burkholderiales;f__Burkholderiaceae;g__Ottowia;s__Ottowia	No Cluster Assigned	0.618175				Influent	State B	Week 2
BIN0028	74828	1	k101_111372	2084		d__Bacteria;p__Proteobacteria;c__Gammaproteobacteria;o__Burkholderiales;f__Burkholderiaceae;g__Ottowia;s__	No Cluster Assigned	1.46099				Influent	State B	Week 2
BIN0149	14096	1	k101_111372	2084		Unclassified	No Cluster Assigned	7.7556				Influent	State B	Week 2
BIN0149	14096	1	k101_111372	2084		Unclassified	No Cluster Assigned	7.7556				Influent	State B	Week 2
BIN0012	176848	1	k101_111372	2084		d__Bacteria;p__Proteobacteria;c__Gammaproteobacteria;o__Burkholderiales;f__Burkholderiaceae;g__Ottowia;s__Ottowia	No Cluster Assigned	0.618175				Influent	State B	Week 2
BIN0012	176848	1	k101_111372	2084		d__Bacteria;p__Proteobacteria;c__Gammaproteobacteria;o__Burkholderiales;f__Burkholderiaceae;g__Ottowia;s__Ottowia	No Cluster Assigned	0.618175				Influent	State B	Week 2
BIN0001	201477	3	k101_111372	2084		d__Bacteria;p__Proteobacteria;c__Gammaproteobacteria;o__Burkholderiales;f__Rhodocyclaceae;g__Zoogloea;s__Zoogloea	No Cluster Assigned	1.62782				Influent	State B	Week 2
BIN0006	148381	1	k101_111372	2084		d__Bacteria;p__Myxococcota;c__Polyangia;o__Polyangiales;f__Polyangiaceae;g__JAAFHV01;s__JAAFHV01	No Cluster Assigned	0.736772				Influent	State B	Week 2
BIN0012	176848	1	k101_111372	2084		d__Bacteria;p__Proteobacteria;c__Gammaproteobacteria;o__Burkholderiales;f__Burkholderiaceae;g__Ottowia;s__Ottowia	No Cluster Assigned	0.618175				Influent	State B	Week 2
BIN0008	137520	1	k101_111372	2084		d__Bacteria;p__Proteobacteria;c__Gammaproteobacteria;o__Burkholderiales;f__Burkholderiaceae;g__Quisquiliibacterium;s__	No Cluster Assigned	0.79496				Influent	State B	Week 2
BIN0012	176848	1	k101_111372	2084		d__Bacteria;p__Proteobacteria;c__Gammaproteobacteria;o__Burkholderiales;f__Burkholderiaceae;g__Ottowia;s__Ottowia	No Cluster Assigned	0.618175				Influent	State B	Week 2
BIN0010	133042	1	k101_111372	2084		d__Bacteria;p__Proteobacteria;c__Gammaproteobacteria;o__Burkholderiales;f__Burkholderiaceae;g__JADJCH01;s__	No Cluster Assigned	0.821718				Influent	State B	Week 2
BIN0012	176848	1	k101_111372	2084		d__Bacteria;p__Proteobacteria;c__Gammaproteobacteria;o__Burkholderiales;f__Burkholderiaceae;g__Ottowia;s__Ottowia	No Cluster Assigned	0.618175				Influent	State B	Week 2
BIN0073	20286	1	k101_111372	2084		d__Bacteria;p__Bacteroidota;c__Bacteroidia;o__Chitinophagales;f__Chitinophagaceae;g__JJ008;s__	No Cluster Assigned	5.38908				Influent	State B	Week 2
BIN0012	176848	1	k101_111372	2084		d__Bacteria;p__Proteobacteria;c__Gammaproteobacteria;o__Burkholderiales;f__Burkholderiaceae;g__Ottowia;s__Ottowia	No Cluster Assigned	0.618175				Influent	State B	Week 2
BIN0012	176848	1	k101_111372	2084		d__Bacteria;p__Proteobacteria;c__Gammaproteobacteria;o__Burkholderiales;f__Burkholderiaceae;g__Ottowia;s__Ottowia	No Cluster Assigned	0.618175				Influent	State B	Week 2
BIN0012	176848	1	k101_111372	2084		d__Bacteria;p__Proteobacteria;c__Gammaproteobacteria;o__Burkholderiales;f__Burkholderiaceae;g__Ottowia;s__Ottowia	No Cluster Assigned	0.618175				Influent	State B	Week 2
BIN0008	137520	1	k101_111372	2084		d__Bacteria;p__Proteobacteria;c__Gammaproteobacteria;o__Burkholderiales;f__Burkholderiaceae;g__Quisquiliibacterium;s__	No Cluster Assigned	0.79496				Influent	State B	Week 2
BIN0020	73013	1	k101_111372	2084		d__Bacteria;p__Proteobacteria;c__Alphaproteobacteria;o__Sphingomonadales;f__Sphingomonadaceae;g__Novosphingobium;s__	No Cluster Assigned	1.49731				Influent	State B	Week 2
BIN0012	176848	1	k101_111372	2084		d__Bacteria;p__Proteobacteria;c__Gammaproteobacteria;o__Burkholderiales;f__Burkholderiaceae;g__Ottowia;s__Ottowia	No Cluster Assigned	0.618175				Influent	State B	Week 2
BIN0048	50826	1	k101_111372	2084		d__Bacteria;p__Bacteroidota;c__Bacteroidia;o__Chitinophagales;f__Chitinophagaceae;g__Flavipsychrobacter;s__	No Cluster Assigned	2.15093				Influent	State B	Week 2
BIN0012	176848	1	k101_111372	2084		d__Bacteria;p__Proteobacteria;c__Gammaproteobacteria;o__Burkholderiales;f__Burkholderiaceae;g__Ottowia;s__Ottowia	No Cluster Assigned	0.618175				Influent	State B	Week 2
BIN0012	176848	1	k101_111372	2084		d__Bacteria;p__Proteobacteria;c__Gammaproteobacteria;o__Burkholderiales;f__Burkholderiaceae;g__Ottowia;s__Ottowia	No Cluster Assigned	0.618175				Influent	State B	Week 2
BIN0012	176848	1	k101_111372	2084		d__Bacteria;p__Proteobacteria;c__Gammaproteobacteria;o__Burkholderiales;f__Burkholderiaceae;g__Ottowia;s__Ottowia	No Cluster Assigned	0.618175				Influent	State B	Week 2
BIN0012	176848	1	k101_111372	2084		d__Bacteria;p__Proteobacteria;c__Gammaproteobacteria;o__Burkholderiales;f__Burkholderiaceae;g__Ottowia;s__Ottowia	No Cluster Assigned	0.618175				Influent	State B	Week 2
BIN0001	201477	2	k101_111372	2084		d__Bacteria;p__Proteobacteria;c__Gammaproteobacteria;o__Burkholderiales;f__Rhodocyclaceae;g__Zoogloea;s__Zoogloea	No Cluster Assigned	1.08522				Influent	State B	Week 2
BIN0012	176848	1	k101_111372	2084		d__Bacteria;p__Proteobacteria;c__Gammaproteobacteria;o__Burkholderiales;f__Burkholderiaceae;g__Ottowia;s__Ottowia	No Cluster Assigned	0.618175				Influent	State B	Week 2
BIN0012	176848	1	k101_111372	2084		d__Bacteria;p__Proteobacteria;c__Gammaproteobacteria;o__Burkholderiales;f__Burkholderiaceae;g__Ottowia;s__Ottowia	No Cluster Assigned	0.618175				Influent	State B	Week 2
BIN0012	176848	1	k101_111372	2084		d__Bacteria;p__Proteobacteria;c__Gammaproteobacteria;o__Burkholderiales;f__Burkholderiaceae;g__Ottowia;s__Ottowia	No Cluster Assigned	0.618175				Influent	State B	Week 2
BIN0012	176848	3	k101_111372	2084		d__Bacteria;p__Proteobacteria;c__Gammaproteobacteria;o__Burkholderiales;f__Burkholderiaceae;g__Ottowia;s__Ottowia	No Cluster Assigned	1.85452				Influent	State B	Week 2
BIN0012	176848	1	k101_111372	2084		d__Bacteria;p__Proteobacteria;c__Gammaproteobacteria;o__Burkholderiales;f__Burkholderiaceae;g__Ottowia;s__Ottowia	No Cluster Assigned	0.618175				Influent	State B	Week 2
BIN0012	176848	1	k101_111372	2084		d__Bacteria;p__Proteobacteria;c__Gammaproteobacteria;o__Burkholderiales;f__Burkholderiaceae;g__Ottowia;s__Ottowia	No Cluster Assigned	0.618175				Influent	State B	Week 2
BIN0106	12189	3	k101_212746	2565		d__Bacteria;p__Proteobacteria;c__Gammaproteobacteria;o__Burkholderiales;f__Rhodocyclaceae;g__Rugosibacter;s__Rugosibacter	No Cluster Assigned	21.8612				Influent	State B	Week 2
BIN0036	72053	1	k101_396428	1881		d__Bacteria;p__Proteobacteria;c__Gammaproteobacteria;o__Burkholderiales;f__Thiobacillaceae;g__Thiobacillus;s__Thiobacillus	1	1.681			T_virB3;T_virB2	Influent	State B	Week 2
BIN0009	168148	1	k101_652342	1970		d__Bacteria;p__Actinobacteriota;c__Actinomycetia;o__Actinomycetales;f__Dermatophilaceae;g__GCA-2748155;s__	No Cluster Assigned	0.687782			F_traV	Influent	State B	Week 2
BIN0066	61241	1	k101_396428	1881		d__Bacteria;p__Proteobacteria;c__Gammaproteobacteria;o__Burkholderiales;f__Burkholderiaceae;g__JAABQG01;s__	1	1.97778			T_virB3;T_virB2	Influent	State B	Week 2
BIN0004	132914	1	k101_418322	1112		d__Bacteria;p__Proteobacteria;c__Gammaproteobacteria;o__Burkholderiales;f__Burkholderiaceae;g__Aquabacterium_A;s__Aquabacterium_A	38	1.54146				Influent	State B	Week 2
BIN0004	132914	1	k101_603492	2699		d__Bacteria;p__Proteobacteria;c__Gammaproteobacteria;o__Burkholderiales;f__Burkholderiaceae;g__Aquabacterium_A;s__Aquabacterium_A	No Cluster Assigned	0.63509				Influent	State B	Week 2
BIN0080	28082	1	k101_302408	1429		d__Bacteria;p__Proteobacteria;c__Gammaproteobacteria;o__Pseudomonadales;f__UBA5862;g__;s__	7	5.67739				Influent	State B	Week 2
BIN0027	78884	1	k101_622334	3052		d__Bacteria;p__Proteobacteria;c__Alphaproteobacteria;o__Sphingomonadales;f__Sphingomonadaceae;g__Novosphingobium;s__	10	0.946315			MOBH	Influent	State B	Week 2
BIN0024	83107	1	k101_396428	1881		d__Bacteria;p__Proteobacteria;c__Gammaproteobacteria;o__Xanthomonadales;f__Xanthomonadaceae;g__Chiayiivirga;s__	1	1.45741			T_virB3;T_virB2	Influent	State B	Week 2
BIN0012	176848	1	k101_581836	1134		d__Bacteria;p__Proteobacteria;c__Gammaproteobacteria;o__Burkholderiales;f__Burkholderiaceae;g__Ottowia;s__Ottowia	No Cluster Assigned	1.13605				Influent	State B	Week 2
BIN0012	176848	1	k101_430048	1196		d__Bacteria;p__Proteobacteria;c__Gammaproteobacteria;o__Burkholderiales;f__Burkholderiaceae;g__Ottowia;s__Ottowia	3	1.07715			F_traW;F_traU;F_trbC;F_traN	Influent	State B	Week 2
BIN0004	132914	1	k101_622334	3052		d__Bacteria;p__Proteobacteria;c__Gammaproteobacteria;o__Burkholderiales;f__Burkholderiaceae;g__Aquabacterium_A;s__Aquabacterium_A	10	0.561635			MOBH	Influent	State B	Week 2
BIN0079	37466	1	k101_315275	1485		d__Bacteria;p__Proteobacteria;c__Alphaproteobacteria;o__Micavibrionales;f__Micavibrionaceae;g__UBA1573;s__	No Cluster Assigned	4.09492				Influent	State B	Week 2
BIN0156	3280	1	k101_392352	2044		Unclassified	8	33.9824				Influent	State B	Week 2
BIN0012	176848	1	k101_302408	1429		d__Bacteria;p__Proteobacteria;c__Gammaproteobacteria;o__Burkholderiales;f__Burkholderiaceae;g__Ottowia;s__Ottowia	7	0.901523				Influent	State B	Week 2
BIN0012	176848	1	k101_396428	1881		d__Bacteria;p__Proteobacteria;c__Gammaproteobacteria;o__Burkholderiales;f__Burkholderiaceae;g__Ottowia;s__Ottowia	1	0.684889			T_virB3;T_virB2	Influent	State B	Week 2
BIN0012	176848	1	k101_628944	1081		d__Bacteria;p__Proteobacteria;c__Gammaproteobacteria;o__Burkholderiales;f__Burkholderiaceae;g__Ottowia;s__Ottowia	No Cluster Assigned	1.19174				Influent	State B	Week 2
BIN0023	92985	1	k101_166406	1668		d__Bacteria;p__Proteobacteria;c__Gammaproteobacteria;o__Burkholderiales;f__Rhodocyclaceae;g__Methyloversatilis;s__	No Cluster Assigned	1.46893				Influent	State B	Week 2
BIN0015	99266	1	k101_629558	1201		d__Bacteria;p__Proteobacteria;c__Gammaproteobacteria;o__Burkholderiales;f__Rhodocyclaceae;g__Methyloversatilis;s__Methyloversatilis	No Cluster Assigned	1.91102				Influent	State B	Week 2
BIN0029	58796	1	k101_238861	1688		d__Bacteria;p__Proteobacteria;c__Alphaproteobacteria;o__Sphingomonadales;f__Sphingomonadaceae;g__Novosphingobium;s__	25	2.29556				Influent	State B	Week 2
BIN0066	61241	1	k101_605267	1215		d__Bacteria;p__Proteobacteria;c__Gammaproteobacteria;o__Burkholderiales;f__Burkholderiaceae;g__JAABQG01;s__	11	3.0619			F_traG	Influent	State B	Week 2
BIN0024	83107	1	k101_221338	1675		d__Bacteria;p__Proteobacteria;c__Gammaproteobacteria;o__Xanthomonadales;f__Xanthomonadaceae;g__Chiayiivirga;s__	No Cluster Assigned	1.63665				Influent	State B	Week 2
BIN0061	55266	1	k101_418322	1112		Unclassified	38	3.7072				Influent	State B	Week 2
BIN0012	176848	1	k101_251828	1499		d__Bacteria;p__Proteobacteria;c__Gammaproteobacteria;o__Burkholderiales;f__Burkholderiaceae;g__Ottowia;s__Ottowia	14	0.859424				Influent	State B	Week 2
BIN0012	176848	1	k101_430048	1196		d__Bacteria;p__Proteobacteria;c__Gammaproteobacteria;o__Burkholderiales;f__Burkholderiaceae;g__Ottowia;s__Ottowia	3	1.07715			F_traW;F_traU;F_trbC;F_traN	Influent	State B	Week 2
BIN0083	28567	1	k101_464718	1327		d__Bacteria;p__Proteobacteria;c__Gammaproteobacteria;o__Burkholderiales;f__Burkholderiaceae;g__JAABQG01;s__	No Cluster Assigned	6.00999				Influent	State B	Week 2
BIN0069	32680	1	k101_115036	1343		d__Bacteria;p__Proteobacteria;c__Gammaproteobacteria;o__Burkholderiales;f__Burkholderiaceae;g__JAAFIP01;s__	No Cluster Assigned	5.191				Influent	State B	Week 2
BIN0028	74828	1	k101_115036	1343		d__Bacteria;p__Proteobacteria;c__Gammaproteobacteria;o__Burkholderiales;f__Burkholderiaceae;g__Ottowia;s__	No Cluster Assigned	2.26709				Influent	State B	Week 2
BIN0028	74828	2	k101_115036	1343		d__Bacteria;p__Proteobacteria;c__Gammaproteobacteria;o__Burkholderiales;f__Burkholderiaceae;g__Ottowia;s__	No Cluster Assigned	4.53418				Influent	State B	Week 2
BIN0028	74828	1	k101_115036	1343		d__Bacteria;p__Proteobacteria;c__Gammaproteobacteria;o__Burkholderiales;f__Burkholderiaceae;g__Ottowia;s__	No Cluster Assigned	2.26709				Influent	State B	Week 2
BIN0028	74828	1	k101_115036	1343		d__Bacteria;p__Proteobacteria;c__Gammaproteobacteria;o__Burkholderiales;f__Burkholderiaceae;g__Ottowia;s__	No Cluster Assigned	2.26709				Influent	State B	Week 2
BIN0028	74828	1	k101_115036	1343		d__Bacteria;p__Proteobacteria;c__Gammaproteobacteria;o__Burkholderiales;f__Burkholderiaceae;g__Ottowia;s__	No Cluster Assigned	2.26709				Influent	State B	Week 2
BIN0028	74828	1	k101_115036	1343		d__Bacteria;p__Proteobacteria;c__Gammaproteobacteria;o__Burkholderiales;f__Burkholderiaceae;g__Ottowia;s__	No Cluster Assigned	2.26709				Influent	State B	Week 2
BIN0040	277036	1	k101_115036	1343		d__Bacteria;p__Proteobacteria;c__Gammaproteobacteria;o__Burkholderiales;f__Burkholderiaceae;g__Tibeticola;s__Tibeticola	No Cluster Assigned	0.612346				Influent	State B	Week 2
BIN0012	176848	1	k101_115036	1343		d__Bacteria;p__Proteobacteria;c__Gammaproteobacteria;o__Burkholderiales;f__Burkholderiaceae;g__Ottowia;s__Ottowia	No Cluster Assigned	0.959252				Influent	State B	Week 2
BIN0028	74828	1	k101_115036	1343		d__Bacteria;p__Proteobacteria;c__Gammaproteobacteria;o__Burkholderiales;f__Burkholderiaceae;g__Ottowia;s__	No Cluster Assigned	2.26709				Influent	State B	Week 2
BIN0028	74828	1	k101_115036	1343		d__Bacteria;p__Proteobacteria;c__Gammaproteobacteria;o__Burkholderiales;f__Burkholderiaceae;g__Ottowia;s__	No Cluster Assigned	2.26709				Influent	State B	Week 2
BIN0028	74828	1	k101_115036	1343		d__Bacteria;p__Proteobacteria;c__Gammaproteobacteria;o__Burkholderiales;f__Burkholderiaceae;g__Ottowia;s__	No Cluster Assigned	2.26709				Influent	State B	Week 2
BIN0028	74828	1	k101_115036	1343		d__Bacteria;p__Proteobacteria;c__Gammaproteobacteria;o__Burkholderiales;f__Burkholderiaceae;g__Ottowia;s__	No Cluster Assigned	2.26709				Influent	State B	Week 2
BIN0012	176848	1	k101_115036	1343		d__Bacteria;p__Proteobacteria;c__Gammaproteobacteria;o__Burkholderiales;f__Burkholderiaceae;g__Ottowia;s__Ottowia	No Cluster Assigned	0.959252				Influent	State B	Week 2
BIN0028	74828	1	k101_115036	1343		d__Bacteria;p__Proteobacteria;c__Gammaproteobacteria;o__Burkholderiales;f__Burkholderiaceae;g__Ottowia;s__	No Cluster Assigned	2.26709				Influent	State B	Week 2
BIN0028	74828	1	k101_115036	1343		d__Bacteria;p__Proteobacteria;c__Gammaproteobacteria;o__Burkholderiales;f__Burkholderiaceae;g__Ottowia;s__	No Cluster Assigned	2.26709				Influent	State B	Week 2
BIN0016	62267	1	k101_115036	1343		d__Bacteria;p__Proteobacteria;c__Gammaproteobacteria;o__Competibacterales;f__Competibacteraceae;g__Competibacter;s__Competibacter	No Cluster Assigned	2.72443				Influent	State B	Week 2
BIN0012	176848	1	k101_115036	1343		d__Bacteria;p__Proteobacteria;c__Gammaproteobacteria;o__Burkholderiales;f__Burkholderiaceae;g__Ottowia;s__Ottowia	No Cluster Assigned	0.959252				Influent	State B	Week 2
BIN0028	74828	1	k101_115036	1343		d__Bacteria;p__Proteobacteria;c__Gammaproteobacteria;o__Burkholderiales;f__Burkholderiaceae;g__Ottowia;s__	No Cluster Assigned	2.26709				Influent	State B	Week 2
BIN0028	74828	1	k101_115036	1343		d__Bacteria;p__Proteobacteria;c__Gammaproteobacteria;o__Burkholderiales;f__Burkholderiaceae;g__Ottowia;s__	No Cluster Assigned	2.26709				Influent	State B	Week 2
BIN0012	176848	1	k101_115036	1343		d__Bacteria;p__Proteobacteria;c__Gammaproteobacteria;o__Burkholderiales;f__Burkholderiaceae;g__Ottowia;s__Ottowia	No Cluster Assigned	0.959252				Influent	State B	Week 2
BIN0012	176848	1	k101_115036	1343		d__Bacteria;p__Proteobacteria;c__Gammaproteobacteria;o__Burkholderiales;f__Burkholderiaceae;g__Ottowia;s__Ottowia	No Cluster Assigned	0.959252				Influent	State B	Week 2
BIN0012	176848	1	k101_115036	1343		d__Bacteria;p__Proteobacteria;c__Gammaproteobacteria;o__Burkholderiales;f__Burkholderiaceae;g__Ottowia;s__Ottowia	No Cluster Assigned	0.959252				Influent	State B	Week 2
BIN0040	277036	1	k101_115036	1343		d__Bacteria;p__Proteobacteria;c__Gammaproteobacteria;o__Burkholderiales;f__Burkholderiaceae;g__Tibeticola;s__Tibeticola	No Cluster Assigned	0.612346				Influent	State B	Week 2
BIN0106	12189	2	k101_115036	1343		d__Bacteria;p__Proteobacteria;c__Gammaproteobacteria;o__Burkholderiales;f__Rhodocyclaceae;g__Rugosibacter;s__Rugosibacter	No Cluster Assigned	27.8352				Influent	State B	Week 2
BIN0010	133042	1	k101_115036	1343		d__Bacteria;p__Proteobacteria;c__Gammaproteobacteria;o__Burkholderiales;f__Burkholderiaceae;g__JADJCH01;s__	No Cluster Assigned	1.2751				Influent	State B	Week 2
BIN0012	176848	1	k101_115036	1343		d__Bacteria;p__Proteobacteria;c__Gammaproteobacteria;o__Burkholderiales;f__Burkholderiaceae;g__Ottowia;s__Ottowia	No Cluster Assigned	0.959252				Influent	State B	Week 2
BIN0028	74828	1	k101_115036	1343		d__Bacteria;p__Proteobacteria;c__Gammaproteobacteria;o__Burkholderiales;f__Burkholderiaceae;g__Ottowia;s__	No Cluster Assigned	2.26709				Influent	State B	Week 2
BIN0028	74828	1	k101_115036	1343		d__Bacteria;p__Proteobacteria;c__Gammaproteobacteria;o__Burkholderiales;f__Burkholderiaceae;g__Ottowia;s__	No Cluster Assigned	2.26709				Influent	State B	Week 2
BIN0012	176848	1	k101_115036	1343		d__Bacteria;p__Proteobacteria;c__Gammaproteobacteria;o__Burkholderiales;f__Burkholderiaceae;g__Ottowia;s__Ottowia	No Cluster Assigned	0.959252				Influent	State B	Week 2
BIN0028	74828	1	k101_115036	1343		d__Bacteria;p__Proteobacteria;c__Gammaproteobacteria;o__Burkholderiales;f__Burkholderiaceae;g__Ottowia;s__	No Cluster Assigned	2.26709				Influent	State B	Week 2
BIN0028	74828	1	k101_115036	1343		d__Bacteria;p__Proteobacteria;c__Gammaproteobacteria;o__Burkholderiales;f__Burkholderiaceae;g__Ottowia;s__	No Cluster Assigned	2.26709				Influent	State B	Week 2
BIN0028	74828	1	k101_115036	1343		d__Bacteria;p__Proteobacteria;c__Gammaproteobacteria;o__Burkholderiales;f__Burkholderiaceae;g__Ottowia;s__	No Cluster Assigned	2.26709				Influent	State B	Week 2
BIN0013	147919	1	k101_115036	1343		d__Bacteria;p__Proteobacteria;c__Gammaproteobacteria;o__Burkholderiales;f__Burkholderiaceae;g__Acidovorax;s__	No Cluster Assigned	1.14686				Influent	State B	Week 2
BIN0028	74828	1	k101_115036	1343		d__Bacteria;p__Proteobacteria;c__Gammaproteobacteria;o__Burkholderiales;f__Burkholderiaceae;g__Ottowia;s__	No Cluster Assigned	2.26709				Influent	State B	Week 2
BIN0012	176848	1	k101_115036	1343		d__Bacteria;p__Proteobacteria;c__Gammaproteobacteria;o__Burkholderiales;f__Burkholderiaceae;g__Ottowia;s__Ottowia	No Cluster Assigned	0.959252				Influent	State B	Week 2
BIN0012	176848	1	k101_115036	1343		d__Bacteria;p__Proteobacteria;c__Gammaproteobacteria;o__Burkholderiales;f__Burkholderiaceae;g__Ottowia;s__Ottowia	No Cluster Assigned	0.959252				Influent	State B	Week 2
BIN0031	59243	1	k101_115036	1343		d__Bacteria;p__Proteobacteria;c__Gammaproteobacteria;o__Xanthomonadales;f__Xanthomonadaceae;g__Thermomonas;s__Thermomonas	No Cluster Assigned	2.86349				Influent	State B	Week 2
BIN0012	176848	2	k101_115036	1343		d__Bacteria;p__Proteobacteria;c__Gammaproteobacteria;o__Burkholderiales;f__Burkholderiaceae;g__Ottowia;s__Ottowia	No Cluster Assigned	1.9185				Influent	State B	Week 2
BIN0054	85897	1	k101_115036	1343		d__Bacteria;p__Proteobacteria;c__Gammaproteobacteria;o__Burkholderiales;f__Burkholderiaceae;g__JAABQG01;s__	No Cluster Assigned	1.97495				Influent	State B	Week 2
BIN0012	176848	1	k101_115036	1343		d__Bacteria;p__Proteobacteria;c__Gammaproteobacteria;o__Burkholderiales;f__Burkholderiaceae;g__Ottowia;s__Ottowia	No Cluster Assigned	0.959252				Influent	State B	Week 2
BIN0028	74828	1	k101_115036	1343		d__Bacteria;p__Proteobacteria;c__Gammaproteobacteria;o__Burkholderiales;f__Burkholderiaceae;g__Ottowia;s__	No Cluster Assigned	2.26709				Influent	State B	Week 2
BIN0012	176848	1	k101_115036	1343		d__Bacteria;p__Proteobacteria;c__Gammaproteobacteria;o__Burkholderiales;f__Burkholderiaceae;g__Ottowia;s__Ottowia	No Cluster Assigned	0.959252				Influent	State B	Week 2
BIN0028	74828	1	k101_115036	1343		d__Bacteria;p__Proteobacteria;c__Gammaproteobacteria;o__Burkholderiales;f__Burkholderiaceae;g__Ottowia;s__	No Cluster Assigned	2.26709				Influent	State B	Week 2
BIN0149	14096	1	k101_115036	1343		Unclassified	No Cluster Assigned	12.0348				Influent	State B	Week 2
BIN0028	74828	1	k101_115036	1343		d__Bacteria;p__Proteobacteria;c__Gammaproteobacteria;o__Burkholderiales;f__Burkholderiaceae;g__Ottowia;s__	No Cluster Assigned	2.26709				Influent	State B	Week 2
BIN0028	74828	1	k101_115036	1343		d__Bacteria;p__Proteobacteria;c__Gammaproteobacteria;o__Burkholderiales;f__Burkholderiaceae;g__Ottowia;s__	No Cluster Assigned	2.26709				Influent	State B	Week 2
BIN0012	176848	2	k101_115036	1343		d__Bacteria;p__Proteobacteria;c__Gammaproteobacteria;o__Burkholderiales;f__Burkholderiaceae;g__Ottowia;s__Ottowia	No Cluster Assigned	1.9185				Influent	State B	Week 2
BIN0028	74828	1	k101_115036	1343		d__Bacteria;p__Proteobacteria;c__Gammaproteobacteria;o__Burkholderiales;f__Burkholderiaceae;g__Ottowia;s__	No Cluster Assigned	2.26709				Influent	State B	Week 2
BIN0028	74828	1	k101_115036	1343		d__Bacteria;p__Proteobacteria;c__Gammaproteobacteria;o__Burkholderiales;f__Burkholderiaceae;g__Ottowia;s__	No Cluster Assigned	2.26709				Influent	State B	Week 2
BIN0028	74828	1	k101_115036	1343		d__Bacteria;p__Proteobacteria;c__Gammaproteobacteria;o__Burkholderiales;f__Burkholderiaceae;g__Ottowia;s__	No Cluster Assigned	2.26709				Influent	State B	Week 2
BIN0012	176848	1	k101_115036	1343		d__Bacteria;p__Proteobacteria;c__Gammaproteobacteria;o__Burkholderiales;f__Burkholderiaceae;g__Ottowia;s__Ottowia	No Cluster Assigned	0.959252				Influent	State B	Week 2
BIN0012	176848	1	k101_115036	1343		d__Bacteria;p__Proteobacteria;c__Gammaproteobacteria;o__Burkholderiales;f__Burkholderiaceae;g__Ottowia;s__Ottowia	No Cluster Assigned	0.959252				Influent	State B	Week 2
BIN0012	176848	1	k101_115036	1343		d__Bacteria;p__Proteobacteria;c__Gammaproteobacteria;o__Burkholderiales;f__Burkholderiaceae;g__Ottowia;s__Ottowia	No Cluster Assigned	0.959252				Influent	State B	Week 2
BIN0028	74828	2	k101_115036	1343		d__Bacteria;p__Proteobacteria;c__Gammaproteobacteria;o__Burkholderiales;f__Burkholderiaceae;g__Ottowia;s__	No Cluster Assigned	4.53418				Influent	State B	Week 2
BIN0028	74828	1	k101_115036	1343		d__Bacteria;p__Proteobacteria;c__Gammaproteobacteria;o__Burkholderiales;f__Burkholderiaceae;g__Ottowia;s__	No Cluster Assigned	2.26709				Influent	State B	Week 2
BIN0012	176848	1	k101_115036	1343		d__Bacteria;p__Proteobacteria;c__Gammaproteobacteria;o__Burkholderiales;f__Burkholderiaceae;g__Ottowia;s__Ottowia	No Cluster Assigned	0.959252				Influent	State B	Week 2
BIN0080	28082	1	k101_115036	1343		d__Bacteria;p__Proteobacteria;c__Gammaproteobacteria;o__Pseudomonadales;f__UBA5862;g__;s__	No Cluster Assigned	6.04095				Influent	State B	Week 2
BIN0054	85897	1	k101_115036	1343		d__Bacteria;p__Proteobacteria;c__Gammaproteobacteria;o__Burkholderiales;f__Burkholderiaceae;g__JAABQG01;s__	No Cluster Assigned	1.97495				Influent	State B	Week 2
BIN0028	74828	1	k101_115036	1343		d__Bacteria;p__Proteobacteria;c__Gammaproteobacteria;o__Burkholderiales;f__Burkholderiaceae;g__Ottowia;s__	No Cluster Assigned	2.26709				Influent	State B	Week 2
BIN0013	147919	1	k101_115036	1343		d__Bacteria;p__Proteobacteria;c__Gammaproteobacteria;o__Burkholderiales;f__Burkholderiaceae;g__Acidovorax;s__	No Cluster Assigned	1.14686				Influent	State B	Week 2
BIN0028	74828	3	k101_115036	1343		d__Bacteria;p__Proteobacteria;c__Gammaproteobacteria;o__Burkholderiales;f__Burkholderiaceae;g__Ottowia;s__	No Cluster Assigned	6.80127				Influent	State B	Week 2
BIN0054	85897	1	k101_115036	1343		d__Bacteria;p__Proteobacteria;c__Gammaproteobacteria;o__Burkholderiales;f__Burkholderiaceae;g__JAABQG01;s__	No Cluster Assigned	1.97495				Influent	State B	Week 2
BIN0012	176848	1	k101_115036	1343		d__Bacteria;p__Proteobacteria;c__Gammaproteobacteria;o__Burkholderiales;f__Burkholderiaceae;g__Ottowia;s__Ottowia	No Cluster Assigned	0.959252				Influent	State B	Week 2
BIN0054	85897	1	k101_115036	1343		d__Bacteria;p__Proteobacteria;c__Gammaproteobacteria;o__Burkholderiales;f__Burkholderiaceae;g__JAABQG01;s__	No Cluster Assigned	1.97495				Influent	State B	Week 2
BIN0012	176848	1	k101_115036	1343		d__Bacteria;p__Proteobacteria;c__Gammaproteobacteria;o__Burkholderiales;f__Burkholderiaceae;g__Ottowia;s__Ottowia	No Cluster Assigned	0.959252				Influent	State B	Week 2
BIN0004	132914	1	k101_115036	1343		d__Bacteria;p__Proteobacteria;c__Gammaproteobacteria;o__Burkholderiales;f__Burkholderiaceae;g__Aquabacterium_A;s__Aquabacterium_A	No Cluster Assigned	1.27633				Influent	State B	Week 2
BIN0028	74828	1	k101_115036	1343		d__Bacteria;p__Proteobacteria;c__Gammaproteobacteria;o__Burkholderiales;f__Burkholderiaceae;g__Ottowia;s__	No Cluster Assigned	2.26709				Influent	State B	Week 2
BIN0028	74828	1	k101_115036	1343		d__Bacteria;p__Proteobacteria;c__Gammaproteobacteria;o__Burkholderiales;f__Burkholderiaceae;g__Ottowia;s__	No Cluster Assigned	2.26709				Influent	State B	Week 2
BIN0004	132914	1	k101_115036	1343		d__Bacteria;p__Proteobacteria;c__Gammaproteobacteria;o__Burkholderiales;f__Burkholderiaceae;g__Aquabacterium_A;s__Aquabacterium_A	No Cluster Assigned	1.27633				Influent	State B	Week 2
BIN0012	176848	1	k101_115036	1343		d__Bacteria;p__Proteobacteria;c__Gammaproteobacteria;o__Burkholderiales;f__Burkholderiaceae;g__Ottowia;s__Ottowia	No Cluster Assigned	0.959252				Influent	State B	Week 2
BIN0028	74828	1	k101_115036	1343		d__Bacteria;p__Proteobacteria;c__Gammaproteobacteria;o__Burkholderiales;f__Burkholderiaceae;g__Ottowia;s__	No Cluster Assigned	2.26709				Influent	State B	Week 2
BIN0028	74828	1	k101_115036	1343		d__Bacteria;p__Proteobacteria;c__Gammaproteobacteria;o__Burkholderiales;f__Burkholderiaceae;g__Ottowia;s__	No Cluster Assigned	2.26709				Influent	State B	Week 2
BIN0010	133042	1	k101_115036	1343		d__Bacteria;p__Proteobacteria;c__Gammaproteobacteria;o__Burkholderiales;f__Burkholderiaceae;g__JADJCH01;s__	No Cluster Assigned	1.2751				Influent	State B	Week 2
BIN0149	14096	1	k101_115036	1343		Unclassified	No Cluster Assigned	12.0348				Influent	State B	Week 2
BIN0012	176848	1	k101_115036	1343		d__Bacteria;p__Proteobacteria;c__Gammaproteobacteria;o__Burkholderiales;f__Burkholderiaceae;g__Ottowia;s__Ottowia	No Cluster Assigned	0.959252				Influent	State B	Week 2
BIN0028	74828	1	k101_115036	1343		d__Bacteria;p__Proteobacteria;c__Gammaproteobacteria;o__Burkholderiales;f__Burkholderiaceae;g__Ottowia;s__	No Cluster Assigned	2.26709				Influent	State B	Week 2
BIN0028	74828	1	k101_115036	1343		d__Bacteria;p__Proteobacteria;c__Gammaproteobacteria;o__Burkholderiales;f__Burkholderiaceae;g__Ottowia;s__	No Cluster Assigned	2.26709				Influent	State B	Week 2
BIN0012	176848	1	k101_115036	1343		d__Bacteria;p__Proteobacteria;c__Gammaproteobacteria;o__Burkholderiales;f__Burkholderiaceae;g__Ottowia;s__Ottowia	No Cluster Assigned	0.959252				Influent	State B	Week 2
BIN0040	277036	1	k101_115036	1343		d__Bacteria;p__Proteobacteria;c__Gammaproteobacteria;o__Burkholderiales;f__Burkholderiaceae;g__Tibeticola;s__Tibeticola	No Cluster Assigned	0.612346				Influent	State B	Week 2
BIN0012	176848	1	k101_115036	1343		d__Bacteria;p__Proteobacteria;c__Gammaproteobacteria;o__Burkholderiales;f__Burkholderiaceae;g__Ottowia;s__Ottowia	No Cluster Assigned	0.959252				Influent	State B	Week 2
BIN0013	147919	1	k101_115036	1343		d__Bacteria;p__Proteobacteria;c__Gammaproteobacteria;o__Burkholderiales;f__Burkholderiaceae;g__Acidovorax;s__	No Cluster Assigned	1.14686				Influent	State B	Week 2
BIN0036	72053	1	k101_115036	1343		d__Bacteria;p__Proteobacteria;c__Gammaproteobacteria;o__Burkholderiales;f__Thiobacillaceae;g__Thiobacillus;s__Thiobacillus	No Cluster Assigned	2.3544				Influent	State B	Week 2
BIN0028	74828	1	k101_115036	1343		d__Bacteria;p__Proteobacteria;c__Gammaproteobacteria;o__Burkholderiales;f__Burkholderiaceae;g__Ottowia;s__	No Cluster Assigned	2.26709				Influent	State B	Week 2
BIN0013	147919	1	k101_115036	1343		d__Bacteria;p__Proteobacteria;c__Gammaproteobacteria;o__Burkholderiales;f__Burkholderiaceae;g__Acidovorax;s__	No Cluster Assigned	1.14686				Influent	State B	Week 2
BIN0012	176848	1	k101_115036	1343		d__Bacteria;p__Proteobacteria;c__Gammaproteobacteria;o__Burkholderiales;f__Burkholderiaceae;g__Ottowia;s__Ottowia	No Cluster Assigned	0.959252				Influent	State B	Week 2
BIN0017	350144	1	k101_115036	1343		d__Bacteria;p__Proteobacteria;c__Gammaproteobacteria;o__Competibacterales;f__Competibacteraceae;g__Competibacter_A;s__	No Cluster Assigned	0.484492				Influent	State B	Week 2
BIN0012	176848	1	k101_115036	1343		d__Bacteria;p__Proteobacteria;c__Gammaproteobacteria;o__Burkholderiales;f__Burkholderiaceae;g__Ottowia;s__Ottowia	No Cluster Assigned	0.959252				Influent	State B	Week 2
BIN0028	74828	1	k101_115036	1343		d__Bacteria;p__Proteobacteria;c__Gammaproteobacteria;o__Burkholderiales;f__Burkholderiaceae;g__Ottowia;s__	No Cluster Assigned	2.26709				Influent	State B	Week 2
BIN0022	91769	1	k101_115036	1343		d__Bacteria;p__Proteobacteria;c__Gammaproteobacteria;o__Burkholderiales;f__Burkholderiaceae;g__Rubrivivax;s__	No Cluster Assigned	1.84857				Influent	State B	Week 2
BIN0028	74828	1	k101_115036	1343		d__Bacteria;p__Proteobacteria;c__Gammaproteobacteria;o__Burkholderiales;f__Burkholderiaceae;g__Ottowia;s__	No Cluster Assigned	2.26709				Influent	State B	Week 2
BIN0012	176848	1	k101_115036	1343		d__Bacteria;p__Proteobacteria;c__Gammaproteobacteria;o__Burkholderiales;f__Burkholderiaceae;g__Ottowia;s__Ottowia	No Cluster Assigned	0.959252				Influent	State B	Week 2
BIN0012	176848	1	k101_115036	1343		d__Bacteria;p__Proteobacteria;c__Gammaproteobacteria;o__Burkholderiales;f__Burkholderiaceae;g__Ottowia;s__Ottowia	No Cluster Assigned	0.959252				Influent	State B	Week 2
BIN0012	176848	1	k101_115036	1343		d__Bacteria;p__Proteobacteria;c__Gammaproteobacteria;o__Burkholderiales;f__Burkholderiaceae;g__Ottowia;s__Ottowia	No Cluster Assigned	0.959252				Influent	State B	Week 2
BIN0028	74828	2	k101_115036	1343		d__Bacteria;p__Proteobacteria;c__Gammaproteobacteria;o__Burkholderiales;f__Burkholderiaceae;g__Ottowia;s__	No Cluster Assigned	4.53418				Influent	State B	Week 2
BIN0040	277036	1	k101_115036	1343		d__Bacteria;p__Proteobacteria;c__Gammaproteobacteria;o__Burkholderiales;f__Burkholderiaceae;g__Tibeticola;s__Tibeticola	No Cluster Assigned	0.612346				Influent	State B	Week 2
BIN0028	74828	1	k101_115036	1343		d__Bacteria;p__Proteobacteria;c__Gammaproteobacteria;o__Burkholderiales;f__Burkholderiaceae;g__Ottowia;s__	No Cluster Assigned	2.26709				Influent	State B	Week 2
BIN0028	74828	1	k101_115036	1343		d__Bacteria;p__Proteobacteria;c__Gammaproteobacteria;o__Burkholderiales;f__Burkholderiaceae;g__Ottowia;s__	No Cluster Assigned	2.26709				Influent	State B	Week 2
BIN0013	147919	1	k101_115036	1343		d__Bacteria;p__Proteobacteria;c__Gammaproteobacteria;o__Burkholderiales;f__Burkholderiaceae;g__Acidovorax;s__	No Cluster Assigned	1.14686				Influent	State B	Week 2
BIN0053	61916	1	k101_115036	1343		d__Bacteria;p__Proteobacteria;c__Gammaproteobacteria;o__Competibacterales;f__Competibacteraceae;g__RXIW01;s__RXIW01	No Cluster Assigned	2.73987				Influent	State B	Week 2
BIN0012	176848	1	k101_115036	1343		d__Bacteria;p__Proteobacteria;c__Gammaproteobacteria;o__Burkholderiales;f__Burkholderiaceae;g__Ottowia;s__Ottowia	No Cluster Assigned	0.959252				Influent	State B	Week 2
BIN0028	74828	1	k101_115036	1343		d__Bacteria;p__Proteobacteria;c__Gammaproteobacteria;o__Burkholderiales;f__Burkholderiaceae;g__Ottowia;s__	No Cluster Assigned	2.26709				Influent	State B	Week 2
BIN0028	74828	1	k101_115036	1343		d__Bacteria;p__Proteobacteria;c__Gammaproteobacteria;o__Burkholderiales;f__Burkholderiaceae;g__Ottowia;s__	No Cluster Assigned	2.26709				Influent	State B	Week 2
BIN0028	74828	1	k101_115036	1343		d__Bacteria;p__Proteobacteria;c__Gammaproteobacteria;o__Burkholderiales;f__Burkholderiaceae;g__Ottowia;s__	No Cluster Assigned	2.26709				Influent	State B	Week 2
BIN0028	74828	1	k101_115036	1343		d__Bacteria;p__Proteobacteria;c__Gammaproteobacteria;o__Burkholderiales;f__Burkholderiaceae;g__Ottowia;s__	No Cluster Assigned	2.26709				Influent	State B	Week 2
BIN0028	74828	1	k101_115036	1343		d__Bacteria;p__Proteobacteria;c__Gammaproteobacteria;o__Burkholderiales;f__Burkholderiaceae;g__Ottowia;s__	No Cluster Assigned	2.26709				Influent	State B	Week 2
BIN0012	176848	1	k101_115036	1343		d__Bacteria;p__Proteobacteria;c__Gammaproteobacteria;o__Burkholderiales;f__Burkholderiaceae;g__Ottowia;s__Ottowia	No Cluster Assigned	0.959252				Influent	State B	Week 2
BIN0012	176848	1	k101_430048	1196		d__Bacteria;p__Proteobacteria;c__Gammaproteobacteria;o__Burkholderiales;f__Burkholderiaceae;g__Ottowia;s__Ottowia	3	1.07715			F_traW;F_traU;F_trbC;F_traN	Influent	State B	Week 2
BIN0012	176848	1	k101_607119	2518		d__Bacteria;p__Proteobacteria;c__Gammaproteobacteria;o__Burkholderiales;f__Burkholderiaceae;g__Ottowia;s__Ottowia	No Cluster Assigned	0.511627			I_traI;I_traK	Influent	State B	Week 2
BIN0016	62267	1	k101_115707	1110		d__Bacteria;p__Proteobacteria;c__Gammaproteobacteria;o__Competibacterales;f__Competibacteraceae;g__Competibacter;s__Competibacter	No Cluster Assigned	3.29631				Influent	State B	Week 2
BIN0130	3554	1	k101_115852	1081		Unclassified	9	59.3015			MOBQ	Influent	State B	Week 2
BIN0068	45532	4	k101_115852	1081		d__Bacteria;p__Proteobacteria;c__Alphaproteobacteria;o__UBA2400;f__UBA2400;g__;s__	9	18.5151			MOBQ	Influent	State B	Week 2
BIN0044	234286	1	k101_115852	1081		d__Bacteria;p__Proteobacteria;c__Gammaproteobacteria;o__Competibacterales;f__Competibacteraceae;g__Contendobacter;s__	9	0.899574			MOBQ	Influent	State B	Week 2
BIN0130	3554	7	k101_115852	1081		Unclassified	9	415.111			MOBQ	Influent	State B	Week 2
BIN0001	201477	1	k101_115852	1081		d__Bacteria;p__Proteobacteria;c__Gammaproteobacteria;o__Burkholderiales;f__Rhodocyclaceae;g__Zoogloea;s__Zoogloea	9	1.04606			MOBQ	Influent	State B	Week 2
BIN0009	168148	1	k101_115852	1081		d__Bacteria;p__Actinobacteriota;c__Actinomycetia;o__Actinomycetales;f__Dermatophilaceae;g__GCA-2748155;s__	9	1.25341			MOBQ	Influent	State B	Week 2
BIN0053	61916	1	k101_115852	1081		d__Bacteria;p__Proteobacteria;c__Gammaproteobacteria;o__Competibacterales;f__Competibacteraceae;g__RXIW01;s__RXIW01	9	3.40393			MOBQ	Influent	State B	Week 2
BIN0130	3554	2	k101_115852	1081		Unclassified	9	118.603			MOBQ	Influent	State B	Week 2
BIN0007	178791	1	k101_115852	1081		d__Bacteria;p__Bacteroidota;c__Bacteroidia;o__Chitinophagales;f__LD1;g__JAEUUZ01;s__	9	1.17879			MOBQ	Influent	State B	Week 2
BIN0130	3554	4	k101_115852	1081		Unclassified	9	237.206			MOBQ	Influent	State B	Week 2
BIN0130	3554	4	k101_115852	1081		Unclassified	9	237.206			MOBQ	Influent	State B	Week 2
BIN0029	58796	4	k101_668783	11827		d__Bacteria;p__Proteobacteria;c__Alphaproteobacteria;o__Sphingomonadales;f__Sphingomonadaceae;g__Novosphingobium;s__	15	1.31053				Influent	State B	Week 2
BIN0040	277036	1	k101_652342	1970		d__Bacteria;p__Proteobacteria;c__Gammaproteobacteria;o__Burkholderiales;f__Burkholderiaceae;g__Tibeticola;s__Tibeticola	No Cluster Assigned	0.417452			F_traV	Influent	State B	Week 2
BIN0012	176848	1	k101_319808	1310		d__Bacteria;p__Proteobacteria;c__Gammaproteobacteria;o__Burkholderiales;f__Burkholderiaceae;g__Ottowia;s__Ottowia	16	0.983417			G_tfc7;t4cp1	Influent	State B	Week 2
BIN0012	176848	1	k101_405611	1060		d__Bacteria;p__Proteobacteria;c__Gammaproteobacteria;o__Burkholderiales;f__Burkholderiaceae;g__Ottowia;s__Ottowia	16	1.21535			G_tfc7	Influent	State B	Week 2
BIN0012	176848	2	k101_418322	1112		d__Bacteria;p__Proteobacteria;c__Gammaproteobacteria;o__Burkholderiales;f__Burkholderiaceae;g__Ottowia;s__Ottowia	38	2.31704				Influent	State B	Week 2
BIN0012	176848	1	k101_430048	1196		d__Bacteria;p__Proteobacteria;c__Gammaproteobacteria;o__Burkholderiales;f__Burkholderiaceae;g__Ottowia;s__Ottowia	3	1.07715			F_traW;F_traU;F_trbC;F_traN	Influent	State B	Week 2
BIN0012	176848	1	k101_622334	3052		d__Bacteria;p__Proteobacteria;c__Gammaproteobacteria;o__Burkholderiales;f__Burkholderiaceae;g__Ottowia;s__Ottowia	10	0.422109			MOBH	Influent	State B	Week 2
BIN0038	90919	1	k101_116546	2775		d__Bacteria;p__Proteobacteria;c__Alphaproteobacteria;o__Sphingomonadales;f__Sphingomonadaceae;g__Chakrabartia;s__	No Cluster Assigned	0.903008				Influent	State B	Week 2
BIN0038	90919	1	k101_116546	2775		d__Bacteria;p__Proteobacteria;c__Alphaproteobacteria;o__Sphingomonadales;f__Sphingomonadaceae;g__Chakrabartia;s__	No Cluster Assigned	0.903008				Influent	State B	Week 2
BIN0027	78884	1	k101_116546	2775		d__Bacteria;p__Proteobacteria;c__Alphaproteobacteria;o__Sphingomonadales;f__Sphingomonadaceae;g__Novosphingobium;s__	No Cluster Assigned	1.04078				Influent	State B	Week 2
BIN0038	90919	1	k101_116546	2775		d__Bacteria;p__Proteobacteria;c__Alphaproteobacteria;o__Sphingomonadales;f__Sphingomonadaceae;g__Chakrabartia;s__	No Cluster Assigned	0.903008				Influent	State B	Week 2
BIN0038	90919	1	k101_116546	2775		d__Bacteria;p__Proteobacteria;c__Alphaproteobacteria;o__Sphingomonadales;f__Sphingomonadaceae;g__Chakrabartia;s__	No Cluster Assigned	0.903008				Influent	State B	Week 2
BIN0038	90919	1	k101_116546	2775		d__Bacteria;p__Proteobacteria;c__Alphaproteobacteria;o__Sphingomonadales;f__Sphingomonadaceae;g__Chakrabartia;s__	No Cluster Assigned	0.903008				Influent	State B	Week 2
BIN0038	90919	2	k101_116546	2775		d__Bacteria;p__Proteobacteria;c__Alphaproteobacteria;o__Sphingomonadales;f__Sphingomonadaceae;g__Chakrabartia;s__	No Cluster Assigned	1.80602				Influent	State B	Week 2
BIN0038	90919	1	k101_116546	2775		d__Bacteria;p__Proteobacteria;c__Alphaproteobacteria;o__Sphingomonadales;f__Sphingomonadaceae;g__Chakrabartia;s__	No Cluster Assigned	0.903008				Influent	State B	Week 2
BIN0038	90919	1	k101_116546	2775		d__Bacteria;p__Proteobacteria;c__Alphaproteobacteria;o__Sphingomonadales;f__Sphingomonadaceae;g__Chakrabartia;s__	No Cluster Assigned	0.903008				Influent	State B	Week 2
BIN0038	90919	3	k101_116546	2775		d__Bacteria;p__Proteobacteria;c__Alphaproteobacteria;o__Sphingomonadales;f__Sphingomonadaceae;g__Chakrabartia;s__	No Cluster Assigned	2.70902				Influent	State B	Week 2
BIN0038	90919	1	k101_116546	2775		d__Bacteria;p__Proteobacteria;c__Alphaproteobacteria;o__Sphingomonadales;f__Sphingomonadaceae;g__Chakrabartia;s__	No Cluster Assigned	0.903008				Influent	State B	Week 2
BIN0029	58796	1	k101_116546	2775		d__Bacteria;p__Proteobacteria;c__Alphaproteobacteria;o__Sphingomonadales;f__Sphingomonadaceae;g__Novosphingobium;s__	No Cluster Assigned	1.39636				Influent	State B	Week 2
BIN0038	90919	1	k101_116546	2775		d__Bacteria;p__Proteobacteria;c__Alphaproteobacteria;o__Sphingomonadales;f__Sphingomonadaceae;g__Chakrabartia;s__	No Cluster Assigned	0.903008				Influent	State B	Week 2
BIN0019	126157	1	k101_116546	2775		d__Bacteria;p__Myxococcota;c__Myxococcia;o__Myxococcales;f__Anaeromyxobacteraceae;g__JADKCZ01;s__	No Cluster Assigned	0.650781				Influent	State B	Week 2
BIN0038	90919	1	k101_116546	2775		d__Bacteria;p__Proteobacteria;c__Alphaproteobacteria;o__Sphingomonadales;f__Sphingomonadaceae;g__Chakrabartia;s__	No Cluster Assigned	0.903008				Influent	State B	Week 2
BIN0031	59243	3	k101_116546	2775		d__Bacteria;p__Proteobacteria;c__Gammaproteobacteria;o__Xanthomonadales;f__Xanthomonadaceae;g__Thermomonas;s__Thermomonas	No Cluster Assigned	4.15748				Influent	State B	Week 2
BIN0038	90919	1	k101_116546	2775		d__Bacteria;p__Proteobacteria;c__Alphaproteobacteria;o__Sphingomonadales;f__Sphingomonadaceae;g__Chakrabartia;s__	No Cluster Assigned	0.903008				Influent	State B	Week 2
BIN0020	73013	1	k101_116546	2775		d__Bacteria;p__Proteobacteria;c__Alphaproteobacteria;o__Sphingomonadales;f__Sphingomonadaceae;g__Novosphingobium;s__	No Cluster Assigned	1.12446				Influent	State B	Week 2
BIN0038	90919	1	k101_116546	2775		d__Bacteria;p__Proteobacteria;c__Alphaproteobacteria;o__Sphingomonadales;f__Sphingomonadaceae;g__Chakrabartia;s__	No Cluster Assigned	0.903008				Influent	State B	Week 2
BIN0065	71222	1	k101_116546	2775		d__Bacteria;p__Proteobacteria;c__Alphaproteobacteria;o__Caulobacterales;f__Caulobacteraceae;g__Phenylobacterium;s__	No Cluster Assigned	1.15274				Influent	State B	Week 2
BIN0038	90919	1	k101_116546	2775		d__Bacteria;p__Proteobacteria;c__Alphaproteobacteria;o__Sphingomonadales;f__Sphingomonadaceae;g__Chakrabartia;s__	No Cluster Assigned	0.903008				Influent	State B	Week 2
BIN0038	90919	1	k101_116546	2775		d__Bacteria;p__Proteobacteria;c__Alphaproteobacteria;o__Sphingomonadales;f__Sphingomonadaceae;g__Chakrabartia;s__	No Cluster Assigned	0.903008				Influent	State B	Week 2
BIN0027	78884	1	k101_116546	2775		d__Bacteria;p__Proteobacteria;c__Alphaproteobacteria;o__Sphingomonadales;f__Sphingomonadaceae;g__Novosphingobium;s__	No Cluster Assigned	1.04078				Influent	State B	Week 2
BIN0038	90919	1	k101_116546	2775		d__Bacteria;p__Proteobacteria;c__Alphaproteobacteria;o__Sphingomonadales;f__Sphingomonadaceae;g__Chakrabartia;s__	No Cluster Assigned	0.903008				Influent	State B	Week 2
BIN0044	234286	1	k101_116546	2775		d__Bacteria;p__Proteobacteria;c__Gammaproteobacteria;o__Competibacterales;f__Competibacteraceae;g__Contendobacter;s__	No Cluster Assigned	0.350429				Influent	State B	Week 2
BIN0038	90919	1	k101_116546	2775		d__Bacteria;p__Proteobacteria;c__Alphaproteobacteria;o__Sphingomonadales;f__Sphingomonadaceae;g__Chakrabartia;s__	No Cluster Assigned	0.903008				Influent	State B	Week 2
BIN0127	10646	1	k101_116546	2775		Unclassified	No Cluster Assigned	7.71187				Influent	State B	Week 2
BIN0038	90919	1	k101_116546	2775		d__Bacteria;p__Proteobacteria;c__Alphaproteobacteria;o__Sphingomonadales;f__Sphingomonadaceae;g__Chakrabartia;s__	No Cluster Assigned	0.903008				Influent	State B	Week 2
BIN0038	90919	1	k101_116546	2775		d__Bacteria;p__Proteobacteria;c__Alphaproteobacteria;o__Sphingomonadales;f__Sphingomonadaceae;g__Chakrabartia;s__	No Cluster Assigned	0.903008				Influent	State B	Week 2
BIN0037	67878	1	k101_116546	2775		d__Bacteria;p__Bacteroidota;c__Bacteroidia;o__AKYH767-A;f__OLB10;g__OLB10;s__OLB10	No Cluster Assigned	1.20953				Influent	State B	Week 2
BIN0029	58796	1	k101_116546	2775		d__Bacteria;p__Proteobacteria;c__Alphaproteobacteria;o__Sphingomonadales;f__Sphingomonadaceae;g__Novosphingobium;s__	No Cluster Assigned	1.39636				Influent	State B	Week 2
BIN0038	90919	2	k101_116546	2775		d__Bacteria;p__Proteobacteria;c__Alphaproteobacteria;o__Sphingomonadales;f__Sphingomonadaceae;g__Chakrabartia;s__	No Cluster Assigned	1.80602				Influent	State B	Week 2
BIN0038	90919	1	k101_116546	2775		d__Bacteria;p__Proteobacteria;c__Alphaproteobacteria;o__Sphingomonadales;f__Sphingomonadaceae;g__Chakrabartia;s__	No Cluster Assigned	0.903008				Influent	State B	Week 2
BIN0029	58796	1	k101_116546	2775		d__Bacteria;p__Proteobacteria;c__Alphaproteobacteria;o__Sphingomonadales;f__Sphingomonadaceae;g__Novosphingobium;s__	No Cluster Assigned	1.39636				Influent	State B	Week 2
BIN0099	103702	1	k101_116546	2775		Unclassified	No Cluster Assigned	0.791697				Influent	State B	Week 2
BIN0038	90919	1	k101_116546	2775		d__Bacteria;p__Proteobacteria;c__Alphaproteobacteria;o__Sphingomonadales;f__Sphingomonadaceae;g__Chakrabartia;s__	No Cluster Assigned	0.903008				Influent	State B	Week 2
BIN0038	90919	1	k101_116546	2775		d__Bacteria;p__Proteobacteria;c__Alphaproteobacteria;o__Sphingomonadales;f__Sphingomonadaceae;g__Chakrabartia;s__	No Cluster Assigned	0.903008				Influent	State B	Week 2
BIN0038	90919	1	k101_116546	2775		d__Bacteria;p__Proteobacteria;c__Alphaproteobacteria;o__Sphingomonadales;f__Sphingomonadaceae;g__Chakrabartia;s__	No Cluster Assigned	0.903008				Influent	State B	Week 2
BIN0020	73013	1	k101_238861	1688		d__Bacteria;p__Proteobacteria;c__Alphaproteobacteria;o__Sphingomonadales;f__Sphingomonadaceae;g__Novosphingobium;s__	25	1.84857				Influent	State B	Week 2
BIN0020	73013	1	k101_622740	1002		d__Bacteria;p__Proteobacteria;c__Alphaproteobacteria;o__Sphingomonadales;f__Sphingomonadaceae;g__Novosphingobium;s__	No Cluster Assigned	3.11416				Influent	State B	Week 2
BIN0108	8391	1	k101_193478	1022		d__Bacteria;p__Proteobacteria;c__Gammaproteobacteria;o__Burkholderiales;f__Methylophilaceae;g__Methylophilus;s__	No Cluster Assigned	26.5671			MOBP1	Influent	State B	Week 2
BIN0028	74828	1	k101_418322	1112		d__Bacteria;p__Proteobacteria;c__Gammaproteobacteria;o__Burkholderiales;f__Burkholderiaceae;g__Ottowia;s__	38	2.73804				Influent	State B	Week 2
BIN0028	74828	1	k101_622334	3052		d__Bacteria;p__Proteobacteria;c__Gammaproteobacteria;o__Burkholderiales;f__Burkholderiaceae;g__Ottowia;s__	10	0.997609			MOBH	Influent	State B	Week 2
BIN0023	92985	1	k101_319808	1310		d__Bacteria;p__Proteobacteria;c__Gammaproteobacteria;o__Burkholderiales;f__Rhodocyclaceae;g__Methyloversatilis;s__	16	1.87036			G_tfc7;t4cp1	Influent	State B	Week 2
BIN0024	83107	1	k101_304185	1426		d__Bacteria;p__Proteobacteria;c__Gammaproteobacteria;o__Xanthomonadales;f__Xanthomonadaceae;g__Chiayiivirga;s__	No Cluster Assigned	1.92244				Influent	State B	Week 2
BIN0083	28567	1	k101_464718	1327		d__Bacteria;p__Proteobacteria;c__Gammaproteobacteria;o__Burkholderiales;f__Burkholderiaceae;g__JAABQG01;s__	No Cluster Assigned	6.00999				Influent	State B	Week 2
BIN0047	60042	1	k101_302408	1429		d__Bacteria;p__Proteobacteria;c__Gammaproteobacteria;o__Burkholderiales;f__Rhodocyclaceae;g__JAEUNL01;s__	7	2.65535				Influent	State B	Week 2
BIN0029	58796	1	k101_251828	1499		d__Bacteria;p__Proteobacteria;c__Alphaproteobacteria;o__Sphingomonadales;f__Sphingomonadaceae;g__Novosphingobium;s__	14	2.58499				Influent	State B	Week 2
BIN0004	132914	1	k101_344634	1075		d__Bacteria;p__Proteobacteria;c__Gammaproteobacteria;o__Burkholderiales;f__Burkholderiaceae;g__Aquabacterium_A;s__Aquabacterium_A	No Cluster Assigned	1.59452				Influent	State B	Week 2
BIN0158	4619	1	k101_464718	1327		Unclassified	No Cluster Assigned	37.1698				Influent	State B	Week 2
BIN0047	60042	1	k101_319808	1310		d__Bacteria;p__Proteobacteria;c__Gammaproteobacteria;o__Burkholderiales;f__Rhodocyclaceae;g__JAEUNL01;s__	16	2.89656			G_tfc7;t4cp1	Influent	State B	Week 2
BIN0070	61297	1	k101_665332	1761		d__Bacteria;p__Verrucomicrobiota;c__Verrucomicrobiae;o__Verrucomicrobiales;f__Verrucomicrobiaceae;g__Prosthecobacter;s__	No Cluster Assigned	2.11062				Influent	State B	Week 2
BIN0001	201477	1	k101_210817	1230		d__Bacteria;p__Proteobacteria;c__Gammaproteobacteria;o__Burkholderiales;f__Rhodocyclaceae;g__Zoogloea;s__Zoogloea	No Cluster Assigned	0.919345				Influent	State B	Week 2
BIN0001	201477	1	k101_608934	1007		d__Bacteria;p__Proteobacteria;c__Gammaproteobacteria;o__Burkholderiales;f__Rhodocyclaceae;g__Zoogloea;s__Zoogloea	No Cluster Assigned	1.12293				Influent	State B	Week 2
BIN0016	62267	1	k101_430048	1196		d__Bacteria;p__Proteobacteria;c__Gammaproteobacteria;o__Competibacterales;f__Competibacteraceae;g__Competibacter;s__Competibacter	3	3.05928			F_traW;F_traU;F_trbC;F_traN	Influent	State B	Week 2
BIN0047	60042	1	k101_430048	1196		d__Bacteria;p__Proteobacteria;c__Gammaproteobacteria;o__Burkholderiales;f__Rhodocyclaceae;g__JAEUNL01;s__	3	3.17265			F_traW;F_traU;F_trbC;F_traN	Influent	State B	Week 2
BIN0008	137520	1	k101_294252	2565		d__Bacteria;p__Proteobacteria;c__Gammaproteobacteria;o__Burkholderiales;f__Burkholderiaceae;g__Quisquiliibacterium;s__	No Cluster Assigned	0.645886				Influent	State B	Week 2
BIN0015	99266	1	k101_302408	1429		d__Bacteria;p__Proteobacteria;c__Gammaproteobacteria;o__Burkholderiales;f__Rhodocyclaceae;g__Methyloversatilis;s__Methyloversatilis	7	1.60611				Influent	State B	Week 2
BIN0072	64662	1	k101_464718	1327		d__Bacteria;p__Proteobacteria;c__Gammaproteobacteria;o__Burkholderiales;f__Burkholderiaceae;g__JAABQG01;s__	No Cluster Assigned	2.65515				Influent	State B	Week 2
BIN0011	294565	1	k101_622740	1002		d__Bacteria;p__Proteobacteria;c__Gammaproteobacteria;o__Burkholderiales;f__Ga0077523;g__Ga0077526;s__	No Cluster Assigned	0.771898				Influent	State B	Week 2
BIN0056	51956	1	k101_622740	1002		d__Bacteria;p__Proteobacteria;c__Alphaproteobacteria;o__Sphingomonadales;f__Sphingomonadaceae;g__Sphingobium;s__	No Cluster Assigned	4.37629				Influent	State B	Week 2
BIN0083	28567	1	k101_464718	1327		d__Bacteria;p__Proteobacteria;c__Gammaproteobacteria;o__Burkholderiales;f__Burkholderiaceae;g__JAABQG01;s__	No Cluster Assigned	6.00999				Influent	State B	Week 2
BIN0001	201477	1	k101_636283	1042		d__Bacteria;p__Proteobacteria;c__Gammaproteobacteria;o__Burkholderiales;f__Rhodocyclaceae;g__Zoogloea;s__Zoogloea	No Cluster Assigned	1.08522				Influent	State B	Week 2
BIN0010	133042	1	k101_125014	5507		d__Bacteria;p__Proteobacteria;c__Gammaproteobacteria;o__Burkholderiales;f__Burkholderiaceae;g__JADJCH01;s__	No Cluster Assigned	0.31096				Influent	State B	Week 2
BIN0079	37466	1	k101_315275	1485		d__Bacteria;p__Proteobacteria;c__Alphaproteobacteria;o__Micavibrionales;f__Micavibrionaceae;g__UBA1573;s__	No Cluster Assigned	4.09492				Influent	State B	Week 2
BIN0028	74828	1	k101_120946	4851		d__Bacteria;p__Proteobacteria;c__Gammaproteobacteria;o__Burkholderiales;f__Burkholderiaceae;g__Ottowia;s__	No Cluster Assigned	0.627644			MOBH	Influent	State B	Week 2
BIN0012	176848	1	k101_120946	4851		d__Bacteria;p__Proteobacteria;c__Gammaproteobacteria;o__Burkholderiales;f__Burkholderiaceae;g__Ottowia;s__Ottowia	No Cluster Assigned	0.265569			MOBH	Influent	State B	Week 2
BIN0028	74828	1	k101_120946	4851		d__Bacteria;p__Proteobacteria;c__Gammaproteobacteria;o__Burkholderiales;f__Burkholderiaceae;g__Ottowia;s__	No Cluster Assigned	0.627644			MOBH	Influent	State B	Week 2
BIN0028	74828	1	k101_120946	4851		d__Bacteria;p__Proteobacteria;c__Gammaproteobacteria;o__Burkholderiales;f__Burkholderiaceae;g__Ottowia;s__	No Cluster Assigned	0.627644			MOBH	Influent	State B	Week 2
BIN0066	61241	1	k101_120946	4851		d__Bacteria;p__Proteobacteria;c__Gammaproteobacteria;o__Burkholderiales;f__Burkholderiaceae;g__JAABQG01;s__	No Cluster Assigned	0.766894			MOBH	Influent	State B	Week 2
BIN0012	176848	1	k101_120946	4851		d__Bacteria;p__Proteobacteria;c__Gammaproteobacteria;o__Burkholderiales;f__Burkholderiaceae;g__Ottowia;s__Ottowia	No Cluster Assigned	0.265569			MOBH	Influent	State B	Week 2
BIN0012	176848	1	k101_120946	4851		d__Bacteria;p__Proteobacteria;c__Gammaproteobacteria;o__Burkholderiales;f__Burkholderiaceae;g__Ottowia;s__Ottowia	No Cluster Assigned	0.265569			MOBH	Influent	State B	Week 2
BIN0012	176848	1	k101_120946	4851		d__Bacteria;p__Proteobacteria;c__Gammaproteobacteria;o__Burkholderiales;f__Burkholderiaceae;g__Ottowia;s__Ottowia	No Cluster Assigned	0.265569			MOBH	Influent	State B	Week 2
BIN0028	74828	1	k101_120946	4851		d__Bacteria;p__Proteobacteria;c__Gammaproteobacteria;o__Burkholderiales;f__Burkholderiaceae;g__Ottowia;s__	No Cluster Assigned	0.627644			MOBH	Influent	State B	Week 2
BIN0074	24860	1	k101_120946	4851		d__Bacteria;p__Proteobacteria;c__Gammaproteobacteria;o__Burkholderiales;f__Rhodocyclaceae;g__Methyloversatilis;s__	No Cluster Assigned	1.88919			MOBH	Influent	State B	Week 2
BIN0028	74828	2	k101_120946	4851		d__Bacteria;p__Proteobacteria;c__Gammaproteobacteria;o__Burkholderiales;f__Burkholderiaceae;g__Ottowia;s__	No Cluster Assigned	1.25529			MOBH	Influent	State B	Week 2
BIN0028	74828	1	k101_120946	4851		d__Bacteria;p__Proteobacteria;c__Gammaproteobacteria;o__Burkholderiales;f__Burkholderiaceae;g__Ottowia;s__	No Cluster Assigned	0.627644			MOBH	Influent	State B	Week 2
BIN0028	74828	1	k101_120946	4851		d__Bacteria;p__Proteobacteria;c__Gammaproteobacteria;o__Burkholderiales;f__Burkholderiaceae;g__Ottowia;s__	No Cluster Assigned	0.627644			MOBH	Influent	State B	Week 2
BIN0028	74828	1	k101_120946	4851		d__Bacteria;p__Proteobacteria;c__Gammaproteobacteria;o__Burkholderiales;f__Burkholderiaceae;g__Ottowia;s__	No Cluster Assigned	0.627644			MOBH	Influent	State B	Week 2
BIN0012	176848	1	k101_120946	4851		d__Bacteria;p__Proteobacteria;c__Gammaproteobacteria;o__Burkholderiales;f__Burkholderiaceae;g__Ottowia;s__Ottowia	No Cluster Assigned	0.265569			MOBH	Influent	State B	Week 2
BIN0114	10118	1	k101_120946	4851		Unclassified	No Cluster Assigned	4.64176			MOBH	Influent	State B	Week 2
BIN0028	74828	1	k101_120946	4851		d__Bacteria;p__Proteobacteria;c__Gammaproteobacteria;o__Burkholderiales;f__Burkholderiaceae;g__Ottowia;s__	No Cluster Assigned	0.627644			MOBH	Influent	State B	Week 2
BIN0012	176848	1	k101_120946	4851		d__Bacteria;p__Proteobacteria;c__Gammaproteobacteria;o__Burkholderiales;f__Burkholderiaceae;g__Ottowia;s__Ottowia	No Cluster Assigned	0.265569			MOBH	Influent	State B	Week 2
BIN0012	176848	1	k101_120946	4851		d__Bacteria;p__Proteobacteria;c__Gammaproteobacteria;o__Burkholderiales;f__Burkholderiaceae;g__Ottowia;s__Ottowia	No Cluster Assigned	0.265569			MOBH	Influent	State B	Week 2
BIN0012	176848	1	k101_120946	4851		d__Bacteria;p__Proteobacteria;c__Gammaproteobacteria;o__Burkholderiales;f__Burkholderiaceae;g__Ottowia;s__Ottowia	No Cluster Assigned	0.265569			MOBH	Influent	State B	Week 2
BIN0012	176848	1	k101_120946	4851		d__Bacteria;p__Proteobacteria;c__Gammaproteobacteria;o__Burkholderiales;f__Burkholderiaceae;g__Ottowia;s__Ottowia	No Cluster Assigned	0.265569			MOBH	Influent	State B	Week 2
BIN0064	63508	1	k101_120946	4851		d__Bacteria;p__Proteobacteria;c__Gammaproteobacteria;o__Burkholderiales;f__Burkholderiaceae;g__JAABQG01;s__	No Cluster Assigned	0.739519			MOBH	Influent	State B	Week 2
BIN0028	74828	1	k101_120946	4851		d__Bacteria;p__Proteobacteria;c__Gammaproteobacteria;o__Burkholderiales;f__Burkholderiaceae;g__Ottowia;s__	No Cluster Assigned	0.627644			MOBH	Influent	State B	Week 2
BIN0012	176848	1	k101_120946	4851		d__Bacteria;p__Proteobacteria;c__Gammaproteobacteria;o__Burkholderiales;f__Burkholderiaceae;g__Ottowia;s__Ottowia	No Cluster Assigned	0.265569			MOBH	Influent	State B	Week 2
BIN0012	176848	1	k101_120946	4851		d__Bacteria;p__Proteobacteria;c__Gammaproteobacteria;o__Burkholderiales;f__Burkholderiaceae;g__Ottowia;s__Ottowia	No Cluster Assigned	0.265569			MOBH	Influent	State B	Week 2
BIN0004	132914	1	k101_120946	4851		d__Bacteria;p__Proteobacteria;c__Gammaproteobacteria;o__Burkholderiales;f__Burkholderiaceae;g__Aquabacterium_A;s__Aquabacterium_A	No Cluster Assigned	0.353352			MOBH	Influent	State B	Week 2
BIN0010	133042	1	k101_120946	4851		d__Bacteria;p__Proteobacteria;c__Gammaproteobacteria;o__Burkholderiales;f__Burkholderiaceae;g__JADJCH01;s__	No Cluster Assigned	0.353012			MOBH	Influent	State B	Week 2
BIN0012	176848	1	k101_120946	4851		d__Bacteria;p__Proteobacteria;c__Gammaproteobacteria;o__Burkholderiales;f__Burkholderiaceae;g__Ottowia;s__Ottowia	No Cluster Assigned	0.265569			MOBH	Influent	State B	Week 2
BIN0034	100213	1	k101_120946	4851		d__Bacteria;p__Proteobacteria;c__Gammaproteobacteria;o__Burkholderiales;f__Thiobacillaceae;g__Thiobacillus;s__	No Cluster Assigned	0.468655			MOBH	Influent	State B	Week 2
BIN0012	176848	1	k101_120946	4851		d__Bacteria;p__Proteobacteria;c__Gammaproteobacteria;o__Burkholderiales;f__Burkholderiaceae;g__Ottowia;s__Ottowia	No Cluster Assigned	0.265569			MOBH	Influent	State B	Week 2
BIN0012	176848	1	k101_120946	4851		d__Bacteria;p__Proteobacteria;c__Gammaproteobacteria;o__Burkholderiales;f__Burkholderiaceae;g__Ottowia;s__Ottowia	No Cluster Assigned	0.265569			MOBH	Influent	State B	Week 2
BIN0012	176848	2	k101_120946	4851		d__Bacteria;p__Proteobacteria;c__Gammaproteobacteria;o__Burkholderiales;f__Burkholderiaceae;g__Ottowia;s__Ottowia	No Cluster Assigned	0.531138			MOBH	Influent	State B	Week 2
BIN0012	176848	1	k101_120946	4851		d__Bacteria;p__Proteobacteria;c__Gammaproteobacteria;o__Burkholderiales;f__Burkholderiaceae;g__Ottowia;s__Ottowia	No Cluster Assigned	0.265569			MOBH	Influent	State B	Week 2
BIN0012	176848	1	k101_120946	4851		d__Bacteria;p__Proteobacteria;c__Gammaproteobacteria;o__Burkholderiales;f__Burkholderiaceae;g__Ottowia;s__Ottowia	No Cluster Assigned	0.265569			MOBH	Influent	State B	Week 2
BIN0028	74828	1	k101_120946	4851		d__Bacteria;p__Proteobacteria;c__Gammaproteobacteria;o__Burkholderiales;f__Burkholderiaceae;g__Ottowia;s__	No Cluster Assigned	0.627644			MOBH	Influent	State B	Week 2
BIN0012	176848	1	k101_120946	4851		d__Bacteria;p__Proteobacteria;c__Gammaproteobacteria;o__Burkholderiales;f__Burkholderiaceae;g__Ottowia;s__Ottowia	No Cluster Assigned	0.265569			MOBH	Influent	State B	Week 2
BIN0028	74828	1	k101_120946	4851		d__Bacteria;p__Proteobacteria;c__Gammaproteobacteria;o__Burkholderiales;f__Burkholderiaceae;g__Ottowia;s__	No Cluster Assigned	0.627644			MOBH	Influent	State B	Week 2
BIN0040	277036	1	k101_120946	4851		d__Bacteria;p__Proteobacteria;c__Gammaproteobacteria;o__Burkholderiales;f__Burkholderiaceae;g__Tibeticola;s__Tibeticola	No Cluster Assigned	0.169528			MOBH	Influent	State B	Week 2
BIN0012	176848	1	k101_120946	4851		d__Bacteria;p__Proteobacteria;c__Gammaproteobacteria;o__Burkholderiales;f__Burkholderiaceae;g__Ottowia;s__Ottowia	No Cluster Assigned	0.265569			MOBH	Influent	State B	Week 2
BIN0066	61241	1	k101_120946	4851		d__Bacteria;p__Proteobacteria;c__Gammaproteobacteria;o__Burkholderiales;f__Burkholderiaceae;g__JAABQG01;s__	No Cluster Assigned	0.766894			MOBH	Influent	State B	Week 2
BIN0028	74828	1	k101_120946	4851		d__Bacteria;p__Proteobacteria;c__Gammaproteobacteria;o__Burkholderiales;f__Burkholderiaceae;g__Ottowia;s__	No Cluster Assigned	0.627644			MOBH	Influent	State B	Week 2
BIN0028	74828	1	k101_120946	4851		d__Bacteria;p__Proteobacteria;c__Gammaproteobacteria;o__Burkholderiales;f__Burkholderiaceae;g__Ottowia;s__	No Cluster Assigned	0.627644			MOBH	Influent	State B	Week 2
BIN0012	176848	1	k101_120946	4851		d__Bacteria;p__Proteobacteria;c__Gammaproteobacteria;o__Burkholderiales;f__Burkholderiaceae;g__Ottowia;s__Ottowia	No Cluster Assigned	0.265569			MOBH	Influent	State B	Week 2
BIN0042	72155	1	k101_120946	4851		d__Bacteria;p__Proteobacteria;c__Gammaproteobacteria;o__Ga0077536;f__Ga0077536;g__Ga0077536;s__	No Cluster Assigned	0.650896			MOBH	Influent	State B	Week 2
BIN0061	55266	1	k101_120946	4851		Unclassified	No Cluster Assigned	0.849806			MOBH	Influent	State B	Week 2
BIN0012	176848	1	k101_120946	4851		d__Bacteria;p__Proteobacteria;c__Gammaproteobacteria;o__Burkholderiales;f__Burkholderiaceae;g__Ottowia;s__Ottowia	No Cluster Assigned	0.265569			MOBH	Influent	State B	Week 2
BIN0013	147919	1	k101_120946	4851		d__Bacteria;p__Proteobacteria;c__Gammaproteobacteria;o__Burkholderiales;f__Burkholderiaceae;g__Acidovorax;s__	No Cluster Assigned	0.317507			MOBH	Influent	State B	Week 2
BIN0028	74828	1	k101_120946	4851		d__Bacteria;p__Proteobacteria;c__Gammaproteobacteria;o__Burkholderiales;f__Burkholderiaceae;g__Ottowia;s__	No Cluster Assigned	0.627644			MOBH	Influent	State B	Week 2
BIN0012	176848	1	k101_120946	4851		d__Bacteria;p__Proteobacteria;c__Gammaproteobacteria;o__Burkholderiales;f__Burkholderiaceae;g__Ottowia;s__Ottowia	No Cluster Assigned	0.265569			MOBH	Influent	State B	Week 2
BIN0030	63163	1	k101_120946	4851		d__Bacteria;p__Myxococcota;c__Myxococcia;o__Myxococcales;f__Anaeromyxobacteraceae;g__JADKCZ01;s__	No Cluster Assigned	0.743558			MOBH	Influent	State B	Week 2
BIN0028	74828	1	k101_120946	4851		d__Bacteria;p__Proteobacteria;c__Gammaproteobacteria;o__Burkholderiales;f__Burkholderiaceae;g__Ottowia;s__	No Cluster Assigned	0.627644			MOBH	Influent	State B	Week 2
BIN0028	74828	1	k101_120946	4851		d__Bacteria;p__Proteobacteria;c__Gammaproteobacteria;o__Burkholderiales;f__Burkholderiaceae;g__Ottowia;s__	No Cluster Assigned	0.627644			MOBH	Influent	State B	Week 2
BIN0012	176848	1	k101_120946	4851		d__Bacteria;p__Proteobacteria;c__Gammaproteobacteria;o__Burkholderiales;f__Burkholderiaceae;g__Ottowia;s__Ottowia	No Cluster Assigned	0.265569			MOBH	Influent	State B	Week 2
BIN0064	63508	1	k101_120946	4851		d__Bacteria;p__Proteobacteria;c__Gammaproteobacteria;o__Burkholderiales;f__Burkholderiaceae;g__JAABQG01;s__	No Cluster Assigned	0.739519			MOBH	Influent	State B	Week 2
BIN0001	201477	1	k101_120946	4851		d__Bacteria;p__Proteobacteria;c__Gammaproteobacteria;o__Burkholderiales;f__Rhodocyclaceae;g__Zoogloea;s__Zoogloea	No Cluster Assigned	0.233105			MOBH	Influent	State B	Week 2
BIN0080	28082	1	k101_120946	4851		d__Bacteria;p__Proteobacteria;c__Gammaproteobacteria;o__Pseudomonadales;f__UBA5862;g__;s__	No Cluster Assigned	1.67244			MOBH	Influent	State B	Week 2
BIN0031	59243	1	k101_120946	4851		d__Bacteria;p__Proteobacteria;c__Gammaproteobacteria;o__Xanthomonadales;f__Xanthomonadaceae;g__Thermomonas;s__Thermomonas	No Cluster Assigned	0.792758			MOBH	Influent	State B	Week 2
BIN0061	55266	1	k101_120946	4851		Unclassified	No Cluster Assigned	0.849806			MOBH	Influent	State B	Week 2
BIN0028	74828	1	k101_120946	4851		d__Bacteria;p__Proteobacteria;c__Gammaproteobacteria;o__Burkholderiales;f__Burkholderiaceae;g__Ottowia;s__	No Cluster Assigned	0.627644			MOBH	Influent	State B	Week 2
BIN0012	176848	1	k101_120946	4851		d__Bacteria;p__Proteobacteria;c__Gammaproteobacteria;o__Burkholderiales;f__Burkholderiaceae;g__Ottowia;s__Ottowia	No Cluster Assigned	0.265569			MOBH	Influent	State B	Week 2
BIN0012	176848	1	k101_120946	4851		d__Bacteria;p__Proteobacteria;c__Gammaproteobacteria;o__Burkholderiales;f__Burkholderiaceae;g__Ottowia;s__Ottowia	No Cluster Assigned	0.265569			MOBH	Influent	State B	Week 2
BIN0080	28082	1	k101_120946	4851		d__Bacteria;p__Proteobacteria;c__Gammaproteobacteria;o__Pseudomonadales;f__UBA5862;g__;s__	No Cluster Assigned	1.67244			MOBH	Influent	State B	Week 2
BIN0012	176848	1	k101_120946	4851		d__Bacteria;p__Proteobacteria;c__Gammaproteobacteria;o__Burkholderiales;f__Burkholderiaceae;g__Ottowia;s__Ottowia	No Cluster Assigned	0.265569			MOBH	Influent	State B	Week 2
BIN0012	176848	1	k101_120946	4851		d__Bacteria;p__Proteobacteria;c__Gammaproteobacteria;o__Burkholderiales;f__Burkholderiaceae;g__Ottowia;s__Ottowia	No Cluster Assigned	0.265569			MOBH	Influent	State B	Week 2
BIN0028	74828	1	k101_120946	4851		d__Bacteria;p__Proteobacteria;c__Gammaproteobacteria;o__Burkholderiales;f__Burkholderiaceae;g__Ottowia;s__	No Cluster Assigned	0.627644			MOBH	Influent	State B	Week 2
BIN0031	59243	1	k101_120946	4851		d__Bacteria;p__Proteobacteria;c__Gammaproteobacteria;o__Xanthomonadales;f__Xanthomonadaceae;g__Thermomonas;s__Thermomonas	No Cluster Assigned	0.792758			MOBH	Influent	State B	Week 2
BIN0004	132914	1	k101_120946	4851		d__Bacteria;p__Proteobacteria;c__Gammaproteobacteria;o__Burkholderiales;f__Burkholderiaceae;g__Aquabacterium_A;s__Aquabacterium_A	No Cluster Assigned	0.353352			MOBH	Influent	State B	Week 2
BIN0072	64662	1	k101_120946	4851		d__Bacteria;p__Proteobacteria;c__Gammaproteobacteria;o__Burkholderiales;f__Burkholderiaceae;g__JAABQG01;s__	No Cluster Assigned	0.726321			MOBH	Influent	State B	Week 2
BIN0010	133042	1	k101_120946	4851		d__Bacteria;p__Proteobacteria;c__Gammaproteobacteria;o__Burkholderiales;f__Burkholderiaceae;g__JADJCH01;s__	No Cluster Assigned	0.353012			MOBH	Influent	State B	Week 2
BIN0028	74828	1	k101_120946	4851		d__Bacteria;p__Proteobacteria;c__Gammaproteobacteria;o__Burkholderiales;f__Burkholderiaceae;g__Ottowia;s__	No Cluster Assigned	0.627644			MOBH	Influent	State B	Week 2
BIN0012	176848	1	k101_120946	4851		d__Bacteria;p__Proteobacteria;c__Gammaproteobacteria;o__Burkholderiales;f__Burkholderiaceae;g__Ottowia;s__Ottowia	No Cluster Assigned	0.265569			MOBH	Influent	State B	Week 2
BIN0034	100213	1	k101_302408	1429		d__Bacteria;p__Proteobacteria;c__Gammaproteobacteria;o__Burkholderiales;f__Thiobacillaceae;g__Thiobacillus;s__	7	1.59094				Influent	State B	Week 2
BIN0016	62267	1	k101_614444	2147		d__Bacteria;p__Proteobacteria;c__Gammaproteobacteria;o__Competibacterales;f__Competibacteraceae;g__Competibacter;s__Competibacter	9	1.70419				Influent	State B	Week 2
BIN0152	10620	1	k101_281146	1253		Unclassified	No Cluster Assigned	17.1212				Influent	State B	Week 2
BIN0024	83107	1	k101_221338	1675		d__Bacteria;p__Proteobacteria;c__Gammaproteobacteria;o__Xanthomonadales;f__Xanthomonadaceae;g__Chiayiivirga;s__	No Cluster Assigned	1.63665				Influent	State B	Week 2
BIN0037	67878	1	k101_583305	2333		d__Bacteria;p__Bacteroidota;c__Bacteroidia;o__AKYH767-A;f__OLB10;g__OLB10;s__OLB10	No Cluster Assigned	1.43868				Influent	State B	Week 2
BIN0020	73013	1	k101_238861	1688		d__Bacteria;p__Proteobacteria;c__Alphaproteobacteria;o__Sphingomonadales;f__Sphingomonadaceae;g__Novosphingobium;s__	25	1.84857				Influent	State B	Week 2
BIN0030	63163	1	k101_614444	2147		d__Bacteria;p__Myxococcota;c__Myxococcia;o__Myxococcales;f__Anaeromyxobacteraceae;g__JADKCZ01;s__	9	1.68002				Influent	State B	Week 2
BIN0008	137520	2	k101_294252	2565		d__Bacteria;p__Proteobacteria;c__Gammaproteobacteria;o__Burkholderiales;f__Burkholderiaceae;g__Quisquiliibacterium;s__	No Cluster Assigned	1.29177				Influent	State B	Week 2
BIN0011	294565	1	k101_656596	1182		d__Bacteria;p__Proteobacteria;c__Gammaproteobacteria;o__Burkholderiales;f__Ga0077523;g__Ga0077526;s__	2	0.65435			G_tfc2	Influent	State B	Week 2
BIN0008	137520	1	k101_294252	2565		d__Bacteria;p__Proteobacteria;c__Gammaproteobacteria;o__Burkholderiales;f__Burkholderiaceae;g__Quisquiliibacterium;s__	No Cluster Assigned	0.645886				Influent	State B	Week 2
BIN0054	85897	1	k101_257377	1150		d__Bacteria;p__Proteobacteria;c__Gammaproteobacteria;o__Burkholderiales;f__Burkholderiaceae;g__JAABQG01;s__	No Cluster Assigned	2.30639			T_virB9	Influent	State B	Week 2
BIN0054	85897	1	k101_464718	1327		d__Bacteria;p__Proteobacteria;c__Gammaproteobacteria;o__Burkholderiales;f__Burkholderiaceae;g__JAABQG01;s__	No Cluster Assigned	1.99876				Influent	State B	Week 2
BIN0029	58796	1	k101_238861	1688		d__Bacteria;p__Proteobacteria;c__Alphaproteobacteria;o__Sphingomonadales;f__Sphingomonadaceae;g__Novosphingobium;s__	25	2.29556				Influent	State B	Week 2
BIN0016	62267	1	k101_668783	11827		d__Bacteria;p__Proteobacteria;c__Gammaproteobacteria;o__Competibacterales;f__Competibacteraceae;g__Competibacter;s__Competibacter	15	0.309369				Influent	State B	Week 2
BIN0004	132914	1	k101_581836	1134		d__Bacteria;p__Proteobacteria;c__Gammaproteobacteria;o__Burkholderiales;f__Burkholderiaceae;g__Aquabacterium_A;s__Aquabacterium_A	No Cluster Assigned	1.51156				Influent	State B	Week 2
BIN0024	83107	1	k101_221338	1675		d__Bacteria;p__Proteobacteria;c__Gammaproteobacteria;o__Xanthomonadales;f__Xanthomonadaceae;g__Chiayiivirga;s__	No Cluster Assigned	1.63665				Influent	State B	Week 2
BIN0015	99266	1	k101_302408	1429		d__Bacteria;p__Proteobacteria;c__Gammaproteobacteria;o__Burkholderiales;f__Rhodocyclaceae;g__Methyloversatilis;s__Methyloversatilis	7	1.60611				Influent	State B	Week 2
BIN0015	99266	1	k101_629558	1201		d__Bacteria;p__Proteobacteria;c__Gammaproteobacteria;o__Burkholderiales;f__Rhodocyclaceae;g__Methyloversatilis;s__Methyloversatilis	No Cluster Assigned	1.91102				Influent	State B	Week 2
BIN0086	28539	1	k101_331673	4015		d__Bacteria;p__Proteobacteria;c__Alphaproteobacteria;o__Caulobacterales;f__Caulobacteraceae;g__Phenylobacterium;s__	No Cluster Assigned	1.98831				Influent	State B	Week 2
BIN0040	277036	1	k101_622334	3052		d__Bacteria;p__Proteobacteria;c__Gammaproteobacteria;o__Burkholderiales;f__Burkholderiaceae;g__Tibeticola;s__Tibeticola	10	0.269456			MOBH	Influent	State B	Week 2
BIN0028	74828	1	k101_304185	1426		d__Bacteria;p__Proteobacteria;c__Gammaproteobacteria;o__Burkholderiales;f__Burkholderiaceae;g__Ottowia;s__	No Cluster Assigned	2.13514				Influent	State B	Week 2
BIN0001	201477	1	k101_210817	1230		d__Bacteria;p__Proteobacteria;c__Gammaproteobacteria;o__Burkholderiales;f__Rhodocyclaceae;g__Zoogloea;s__Zoogloea	No Cluster Assigned	0.919345				Influent	State B	Week 2
BIN0001	201477	1	k101_210817	1230		d__Bacteria;p__Proteobacteria;c__Gammaproteobacteria;o__Burkholderiales;f__Rhodocyclaceae;g__Zoogloea;s__Zoogloea	No Cluster Assigned	0.919345				Influent	State B	Week 2
BIN0028	74828	1	k101_319808	1310		d__Bacteria;p__Proteobacteria;c__Gammaproteobacteria;o__Burkholderiales;f__Burkholderiaceae;g__Ottowia;s__	16	2.3242			G_tfc7;t4cp1	Influent	State B	Week 2
BIN0028	74828	1	k101_570143	4758		d__Bacteria;p__Proteobacteria;c__Gammaproteobacteria;o__Burkholderiales;f__Burkholderiaceae;g__Ottowia;s__	No Cluster Assigned	0.639912				Influent	State B	Week 2
BIN0008	137520	1	k101_605267	1215		d__Bacteria;p__Proteobacteria;c__Gammaproteobacteria;o__Burkholderiales;f__Burkholderiaceae;g__Quisquiliibacterium;s__	11	1.36354			F_traG	Influent	State B	Week 2
BIN0004	132914	1	k101_125014	5507		d__Bacteria;p__Proteobacteria;c__Gammaproteobacteria;o__Burkholderiales;f__Burkholderiaceae;g__Aquabacterium_A;s__Aquabacterium_A	No Cluster Assigned	0.31126				Influent	State B	Week 2
BIN0118	6314	1	k101_125014	5507		Unclassified	No Cluster Assigned	6.55223				Influent	State B	Week 2
BIN0022	91769	1	k101_125014	5507		d__Bacteria;p__Proteobacteria;c__Gammaproteobacteria;o__Burkholderiales;f__Burkholderiaceae;g__Rubrivivax;s__	No Cluster Assigned	0.450815				Influent	State B	Week 2
BIN0022	91769	1	k101_125014	5507		d__Bacteria;p__Proteobacteria;c__Gammaproteobacteria;o__Burkholderiales;f__Burkholderiaceae;g__Rubrivivax;s__	No Cluster Assigned	0.450815				Influent	State B	Week 2
BIN0022	91769	1	k101_125014	5507		d__Bacteria;p__Proteobacteria;c__Gammaproteobacteria;o__Burkholderiales;f__Burkholderiaceae;g__Rubrivivax;s__	No Cluster Assigned	0.450815				Influent	State B	Week 2
BIN0039	58462	1	k101_125014	5507		d__Bacteria;p__Proteobacteria;c__Gammaproteobacteria;o__Pseudomonadales;f__Oleiphilaceae;g__JADJWY01;s__	No Cluster Assigned	0.707653				Influent	State B	Week 2
BIN0022	91769	5	k101_125014	5507		d__Bacteria;p__Proteobacteria;c__Gammaproteobacteria;o__Burkholderiales;f__Burkholderiaceae;g__Rubrivivax;s__	No Cluster Assigned	2.25407				Influent	State B	Week 2
BIN0012	176848	1	k101_125014	5507		d__Bacteria;p__Proteobacteria;c__Gammaproteobacteria;o__Burkholderiales;f__Burkholderiaceae;g__Ottowia;s__Ottowia	No Cluster Assigned	0.233934				Influent	State B	Week 2
BIN0008	137520	1	k101_125014	5507		d__Bacteria;p__Proteobacteria;c__Gammaproteobacteria;o__Burkholderiales;f__Burkholderiaceae;g__Quisquiliibacterium;s__	No Cluster Assigned	0.300835				Influent	State B	Week 2
BIN0022	91769	1	k101_125014	5507		d__Bacteria;p__Proteobacteria;c__Gammaproteobacteria;o__Burkholderiales;f__Burkholderiaceae;g__Rubrivivax;s__	No Cluster Assigned	0.450815				Influent	State B	Week 2
BIN0022	91769	1	k101_125014	5507		d__Bacteria;p__Proteobacteria;c__Gammaproteobacteria;o__Burkholderiales;f__Burkholderiaceae;g__Rubrivivax;s__	No Cluster Assigned	0.450815				Influent	State B	Week 2
BIN0045	57628	1	k101_622334	3052		d__Bacteria;p__Proteobacteria;c__Gammaproteobacteria;o__Burkholderiales;f__Burkholderiaceae;g__JAABQG01;s__	10	1.29536			MOBH	Influent	State B	Week 2
BIN0018	97392	1	k101_628944	1081		d__Bacteria;p__Proteobacteria;c__Gammaproteobacteria;o__Chromatiales;f__Chromatiaceae;g__M0108;s__M0108	No Cluster Assigned	2.16401				Influent	State B	Week 2
BIN0012	176848	1	k101_396428	1881		d__Bacteria;p__Proteobacteria;c__Gammaproteobacteria;o__Burkholderiales;f__Burkholderiaceae;g__Ottowia;s__Ottowia	1	0.684889			T_virB3;T_virB2	Influent	State B	Week 2
BIN0028	74828	1	k101_570143	4758		d__Bacteria;p__Proteobacteria;c__Gammaproteobacteria;o__Burkholderiales;f__Burkholderiaceae;g__Ottowia;s__	No Cluster Assigned	0.639912				Influent	State B	Week 2
BIN0028	74828	1	k101_622334	3052		d__Bacteria;p__Proteobacteria;c__Gammaproteobacteria;o__Burkholderiales;f__Burkholderiaceae;g__Ottowia;s__	10	0.997609			MOBH	Influent	State B	Week 2
BIN0053	61916	18	k101_514699	1060		d__Bacteria;p__Proteobacteria;c__Gammaproteobacteria;o__Competibacterales;f__Competibacteraceae;g__RXIW01;s__RXIW01	No Cluster Assigned	62.4846				Influent	State B	Week 2
BIN0012	176848	1	k101_414227	1865		d__Bacteria;p__Proteobacteria;c__Gammaproteobacteria;o__Burkholderiales;f__Burkholderiaceae;g__Ottowia;s__Ottowia	11	0.690765			F_traG	Influent	State B	Week 2
BIN0072	64662	1	k101_570143	4758		d__Bacteria;p__Proteobacteria;c__Gammaproteobacteria;o__Burkholderiales;f__Burkholderiaceae;g__JAABQG01;s__	No Cluster Assigned	0.740518				Influent	State B	Week 2
BIN0029	58796	2	k101_251828	1499		d__Bacteria;p__Proteobacteria;c__Alphaproteobacteria;o__Sphingomonadales;f__Sphingomonadaceae;g__Novosphingobium;s__	14	5.16999				Influent	State B	Week 2
BIN0029	58796	1	k101_668783	11827		d__Bacteria;p__Proteobacteria;c__Alphaproteobacteria;o__Sphingomonadales;f__Sphingomonadaceae;g__Novosphingobium;s__	15	0.327632				Influent	State B	Week 2
BIN0004	132914	1	k101_603492	2699		d__Bacteria;p__Proteobacteria;c__Gammaproteobacteria;o__Burkholderiales;f__Burkholderiaceae;g__Aquabacterium_A;s__Aquabacterium_A	No Cluster Assigned	0.63509				Influent	State B	Week 2
BIN0024	83107	1	k101_464718	1327		d__Bacteria;p__Proteobacteria;c__Gammaproteobacteria;o__Xanthomonadales;f__Xanthomonadaceae;g__Chiayiivirga;s__	No Cluster Assigned	2.06586				Influent	State B	Week 2
BIN0024	83107	1	k101_221338	1675		d__Bacteria;p__Proteobacteria;c__Gammaproteobacteria;o__Xanthomonadales;f__Xanthomonadaceae;g__Chiayiivirga;s__	No Cluster Assigned	1.63665				Influent	State B	Week 2
BIN0036	72053	1	k101_418322	1112		d__Bacteria;p__Proteobacteria;c__Gammaproteobacteria;o__Burkholderiales;f__Thiobacillaceae;g__Thiobacillus;s__Thiobacillus	38	2.84349				Influent	State B	Week 2
BIN0031	59243	1	k101_396428	1881		d__Bacteria;p__Proteobacteria;c__Gammaproteobacteria;o__Xanthomonadales;f__Xanthomonadaceae;g__Thermomonas;s__Thermomonas	1	2.04448			T_virB3;T_virB2	Influent	State B	Week 2
BIN0075	29541	1	k101_570143	4758		d__Bacteria;p__Proteobacteria;c__Gammaproteobacteria;o__Pseudomonadales;f__Moraxellaceae;g__JAGLBJ01;s__	No Cluster Assigned	1.62091				Influent	State B	Week 2
BIN0012	176848	1	k101_430048	1196		d__Bacteria;p__Proteobacteria;c__Gammaproteobacteria;o__Burkholderiales;f__Burkholderiaceae;g__Ottowia;s__Ottowia	3	1.07715			F_traW;F_traU;F_trbC;F_traN	Influent	State B	Week 2
BIN0004	132914	1	k101_581836	1134		d__Bacteria;p__Proteobacteria;c__Gammaproteobacteria;o__Burkholderiales;f__Burkholderiaceae;g__Aquabacterium_A;s__Aquabacterium_A	No Cluster Assigned	1.51156				Influent	State B	Week 2
BIN0024	83107	1	k101_304185	1426		d__Bacteria;p__Proteobacteria;c__Gammaproteobacteria;o__Xanthomonadales;f__Xanthomonadaceae;g__Chiayiivirga;s__	No Cluster Assigned	1.92244				Influent	State B	Week 2
BIN0024	83107	1	k101_628944	1081		d__Bacteria;p__Proteobacteria;c__Gammaproteobacteria;o__Xanthomonadales;f__Xanthomonadaceae;g__Chiayiivirga;s__	No Cluster Assigned	2.53598				Influent	State B	Week 2
BIN0028	74828	1	k101_455146	1379		d__Bacteria;p__Proteobacteria;c__Gammaproteobacteria;o__Burkholderiales;f__Burkholderiaceae;g__Ottowia;s__	No Cluster Assigned	2.20791			G_tfc3;G_tfc2	Influent	State B	Week 2
BIN0028	74828	1	k101_628944	1081		d__Bacteria;p__Proteobacteria;c__Gammaproteobacteria;o__Burkholderiales;f__Burkholderiaceae;g__Ottowia;s__	No Cluster Assigned	2.81656				Influent	State B	Week 2
BIN0066	61241	1	k101_464718	1327		d__Bacteria;p__Proteobacteria;c__Gammaproteobacteria;o__Burkholderiales;f__Burkholderiaceae;g__JAABQG01;s__	No Cluster Assigned	2.80347				Influent	State B	Week 2
BIN0024	83107	1	k101_304185	1426		d__Bacteria;p__Proteobacteria;c__Gammaproteobacteria;o__Xanthomonadales;f__Xanthomonadaceae;g__Chiayiivirga;s__	No Cluster Assigned	1.92244				Influent	State B	Week 2
BIN0130	3554	6	k101_614444	2147		Unclassified	9	179.148				Influent	State B	Week 2
BIN0024	83107	1	k101_221338	1675		d__Bacteria;p__Proteobacteria;c__Gammaproteobacteria;o__Xanthomonadales;f__Xanthomonadaceae;g__Chiayiivirga;s__	No Cluster Assigned	1.63665				Influent	State B	Week 2
BIN0038	90919	1	k101_652497	1661		d__Bacteria;p__Proteobacteria;c__Alphaproteobacteria;o__Sphingomonadales;f__Sphingomonadaceae;g__Chakrabartia;s__	5	1.50864			F_traL	Influent	State B	Week 2
BIN0008	137520	1	k101_294252	2565		d__Bacteria;p__Proteobacteria;c__Gammaproteobacteria;o__Burkholderiales;f__Burkholderiaceae;g__Quisquiliibacterium;s__	No Cluster Assigned	0.645886				Influent	State B	Week 2
BIN0022	91769	1	k101_314606	2211		d__Bacteria;p__Proteobacteria;c__Gammaproteobacteria;o__Burkholderiales;f__Burkholderiaceae;g__Rubrivivax;s__	No Cluster Assigned	1.12286			MOBH	Influent	State B	Week 2
BIN0022	91769	1	k101_603492	2699		d__Bacteria;p__Proteobacteria;c__Gammaproteobacteria;o__Burkholderiales;f__Burkholderiaceae;g__Rubrivivax;s__	No Cluster Assigned	0.919835				Influent	State B	Week 2
BIN0028	74828	38	k101_622334	3052		d__Bacteria;p__Proteobacteria;c__Gammaproteobacteria;o__Burkholderiales;f__Burkholderiaceae;g__Ottowia;s__	10	37.9091			MOBH	Influent	State B	Week 2
BIN0012	176848	2	k101_430048	1196		d__Bacteria;p__Proteobacteria;c__Gammaproteobacteria;o__Burkholderiales;f__Burkholderiaceae;g__Ottowia;s__Ottowia	3	2.15431			F_traW;F_traU;F_trbC;F_traN	Influent	State B	Week 2
BIN0012	176848	1	k101_570143	4758		d__Bacteria;p__Proteobacteria;c__Gammaproteobacteria;o__Burkholderiales;f__Burkholderiaceae;g__Ottowia;s__Ottowia	No Cluster Assigned	0.27076				Influent	State B	Week 2
BIN0012	176848	1	k101_628944	1081		d__Bacteria;p__Proteobacteria;c__Gammaproteobacteria;o__Burkholderiales;f__Burkholderiaceae;g__Ottowia;s__Ottowia	No Cluster Assigned	1.19174				Influent	State B	Week 2
BIN0083	28567	1	k101_464718	1327		d__Bacteria;p__Proteobacteria;c__Gammaproteobacteria;o__Burkholderiales;f__Burkholderiaceae;g__JAABQG01;s__	No Cluster Assigned	6.00999				Influent	State B	Week 2
BIN0000	442547	1	k101_607119	2518			No Cluster Assigned	0.204453			I_traI;I_traK	Influent	State B	Week 2
BIN0028	74828	1	k101_251828	1499		d__Bacteria;p__Proteobacteria;c__Gammaproteobacteria;o__Burkholderiales;f__Burkholderiaceae;g__Ottowia;s__	14	2.03116				Influent	State B	Week 2
BIN0028	74828	1	k101_319808	1310		d__Bacteria;p__Proteobacteria;c__Gammaproteobacteria;o__Burkholderiales;f__Burkholderiaceae;g__Ottowia;s__	16	2.3242			G_tfc7;t4cp1	Influent	State B	Week 2
BIN0028	74828	1	k101_622334	3052		d__Bacteria;p__Proteobacteria;c__Gammaproteobacteria;o__Burkholderiales;f__Burkholderiaceae;g__Ottowia;s__	10	0.997609			MOBH	Influent	State B	Week 2
BIN0004	132914	1	k101_464718	1327		d__Bacteria;p__Proteobacteria;c__Gammaproteobacteria;o__Burkholderiales;f__Burkholderiaceae;g__Aquabacterium_A;s__Aquabacterium_A	No Cluster Assigned	1.29172				Influent	State B	Week 2
BIN0004	132914	1	k101_581836	1134		d__Bacteria;p__Proteobacteria;c__Gammaproteobacteria;o__Burkholderiales;f__Burkholderiaceae;g__Aquabacterium_A;s__Aquabacterium_A	No Cluster Assigned	1.51156				Influent	State B	Week 2
BIN0020	73013	1	k101_622740	1002		d__Bacteria;p__Proteobacteria;c__Alphaproteobacteria;o__Sphingomonadales;f__Sphingomonadaceae;g__Novosphingobium;s__	No Cluster Assigned	3.11416				Influent	State B	Week 2
BIN0012	176848	1	k101_418322	1112		d__Bacteria;p__Proteobacteria;c__Gammaproteobacteria;o__Burkholderiales;f__Burkholderiaceae;g__Ottowia;s__Ottowia	38	1.15852				Influent	State B	Week 2
BIN0012	176848	1	k101_430048	1196		d__Bacteria;p__Proteobacteria;c__Gammaproteobacteria;o__Burkholderiales;f__Burkholderiaceae;g__Ottowia;s__Ottowia	3	1.07715			F_traW;F_traU;F_trbC;F_traN	Influent	State B	Week 2
BIN0012	176848	1	k101_570143	4758		d__Bacteria;p__Proteobacteria;c__Gammaproteobacteria;o__Burkholderiales;f__Burkholderiaceae;g__Ottowia;s__Ottowia	No Cluster Assigned	0.27076				Influent	State B	Week 2
BIN0012	176848	1	k101_581836	1134		d__Bacteria;p__Proteobacteria;c__Gammaproteobacteria;o__Burkholderiales;f__Burkholderiaceae;g__Ottowia;s__Ottowia	No Cluster Assigned	1.13605				Influent	State B	Week 2
BIN0012	176848	1	k101_628944	1081		d__Bacteria;p__Proteobacteria;c__Gammaproteobacteria;o__Burkholderiales;f__Burkholderiaceae;g__Ottowia;s__Ottowia	No Cluster Assigned	1.19174				Influent	State B	Week 2
BIN0029	58796	1	k101_251828	1499		d__Bacteria;p__Proteobacteria;c__Alphaproteobacteria;o__Sphingomonadales;f__Sphingomonadaceae;g__Novosphingobium;s__	14	2.58499				Influent	State B	Week 2
BIN0029	58796	1	k101_579193	1128		d__Bacteria;p__Proteobacteria;c__Alphaproteobacteria;o__Sphingomonadales;f__Sphingomonadaceae;g__Novosphingobium;s__	4	3.4352			F_trbC	Influent	State B	Week 2
BIN0029	58796	1	k101_622740	1002		d__Bacteria;p__Proteobacteria;c__Alphaproteobacteria;o__Sphingomonadales;f__Sphingomonadaceae;g__Novosphingobium;s__	No Cluster Assigned	3.86717				Influent	State B	Week 2
BIN0029	58796	4	k101_668783	11827		d__Bacteria;p__Proteobacteria;c__Alphaproteobacteria;o__Sphingomonadales;f__Sphingomonadaceae;g__Novosphingobium;s__	15	1.31053				Influent	State B	Week 2
BIN0012	176848	1	k101_210817	1230		d__Bacteria;p__Proteobacteria;c__Gammaproteobacteria;o__Burkholderiales;f__Burkholderiaceae;g__Ottowia;s__Ottowia	No Cluster Assigned	1.04738				Influent	State B	Week 2
BIN0012	176848	1	k101_405611	1060		d__Bacteria;p__Proteobacteria;c__Gammaproteobacteria;o__Burkholderiales;f__Burkholderiaceae;g__Ottowia;s__Ottowia	16	1.21535			G_tfc7	Influent	State B	Week 2
BIN0008	137520	2	k101_294252	2565		d__Bacteria;p__Proteobacteria;c__Gammaproteobacteria;o__Burkholderiales;f__Burkholderiaceae;g__Quisquiliibacterium;s__	No Cluster Assigned	1.29177				Influent	State B	Week 2
BIN0047	60042	1	k101_319808	1310		d__Bacteria;p__Proteobacteria;c__Gammaproteobacteria;o__Burkholderiales;f__Rhodocyclaceae;g__JAEUNL01;s__	16	2.89656			G_tfc7;t4cp1	Influent	State B	Week 2
BIN0016	62267	1	k101_344634	1075		d__Bacteria;p__Proteobacteria;c__Gammaproteobacteria;o__Competibacterales;f__Competibacteraceae;g__Competibacter;s__Competibacter	No Cluster Assigned	3.40363				Influent	State B	Week 2
BIN0016	62267	1	k101_607119	2518		d__Bacteria;p__Proteobacteria;c__Gammaproteobacteria;o__Competibacterales;f__Competibacteraceae;g__Competibacter;s__Competibacter	No Cluster Assigned	1.4531			I_traI;I_traK	Influent	State B	Week 2
BIN0029	58796	1	k101_387782	2671		d__Bacteria;p__Proteobacteria;c__Alphaproteobacteria;o__Sphingomonadales;f__Sphingomonadaceae;g__Novosphingobium;s__	No Cluster Assigned	1.45073				Influent	State B	Week 2
BIN0029	58796	6	k101_668783	11827		d__Bacteria;p__Proteobacteria;c__Alphaproteobacteria;o__Sphingomonadales;f__Sphingomonadaceae;g__Novosphingobium;s__	15	1.96579				Influent	State B	Week 2
BIN0106	12189	2	k101_212746	2565		d__Bacteria;p__Proteobacteria;c__Gammaproteobacteria;o__Burkholderiales;f__Rhodocyclaceae;g__Rugosibacter;s__Rugosibacter	No Cluster Assigned	14.5742				Influent	State B	Week 2
BIN0022	91769	1	k101_603492	2699		d__Bacteria;p__Proteobacteria;c__Gammaproteobacteria;o__Burkholderiales;f__Burkholderiaceae;g__Rubrivivax;s__	No Cluster Assigned	0.919835				Influent	State B	Week 2
BIN0020	73013	1	k101_622740	1002		d__Bacteria;p__Proteobacteria;c__Alphaproteobacteria;o__Sphingomonadales;f__Sphingomonadaceae;g__Novosphingobium;s__	No Cluster Assigned	3.11416				Influent	State B	Week 2
BIN0030	63163	1	k101_331673	4015		d__Bacteria;p__Myxococcota;c__Myxococcia;o__Myxococcales;f__Anaeromyxobacteraceae;g__JADKCZ01;s__	No Cluster Assigned	0.898381				Influent	State B	Week 2
BIN0014	94775	1	k101_607119	2518		d__Bacteria;p__Proteobacteria;c__Gammaproteobacteria;o__Competibacterales;f__Competibacteraceae;g__RXIV01;s__RXIV01	No Cluster Assigned	0.954684			I_traI;I_traK	Influent	State B	Week 2
BIN0047	60042	1	k101_628944	1081		d__Bacteria;p__Proteobacteria;c__Gammaproteobacteria;o__Burkholderiales;f__Rhodocyclaceae;g__JAEUNL01;s__	No Cluster Assigned	3.51017				Influent	State B	Week 2
BIN0036	72053	1	k101_628944	1081		d__Bacteria;p__Proteobacteria;c__Gammaproteobacteria;o__Burkholderiales;f__Thiobacillaceae;g__Thiobacillus;s__Thiobacillus	No Cluster Assigned	2.92504				Influent	State B	Week 2
BIN0007	178791	1	k101_319808	1310		d__Bacteria;p__Bacteroidota;c__Bacteroidia;o__Chitinophagales;f__LD1;g__JAEUUZ01;s__	16	0.97273			G_tfc7;t4cp1	Influent	State B	Week 2
BIN0001	201477	1	k101_302408	1429		d__Bacteria;p__Proteobacteria;c__Gammaproteobacteria;o__Burkholderiales;f__Rhodocyclaceae;g__Zoogloea;s__Zoogloea	7	0.791319				Influent	State B	Week 2
BIN0015	99266	1	k101_405611	1060		d__Bacteria;p__Proteobacteria;c__Gammaproteobacteria;o__Burkholderiales;f__Rhodocyclaceae;g__Methyloversatilis;s__Methyloversatilis	16	2.16522			G_tfc7	Influent	State B	Week 2
BIN0053	61916	1	k101_129373	2154		d__Bacteria;p__Proteobacteria;c__Gammaproteobacteria;o__Competibacterales;f__Competibacteraceae;g__RXIW01;s__RXIW01	No Cluster Assigned	1.70829				Influent	State B	Week 2
BIN0053	61916	1	k101_129373	2154		d__Bacteria;p__Proteobacteria;c__Gammaproteobacteria;o__Competibacterales;f__Competibacteraceae;g__RXIW01;s__RXIW01	No Cluster Assigned	1.70829				Influent	State B	Week 2
BIN0016	62267	1	k101_129373	2154		d__Bacteria;p__Proteobacteria;c__Gammaproteobacteria;o__Competibacterales;f__Competibacteraceae;g__Competibacter;s__Competibacter	No Cluster Assigned	1.69866				Influent	State B	Week 2
BIN0053	61916	1	k101_129373	2154		d__Bacteria;p__Proteobacteria;c__Gammaproteobacteria;o__Competibacterales;f__Competibacteraceae;g__RXIW01;s__RXIW01	No Cluster Assigned	1.70829				Influent	State B	Week 2
BIN0015	99266	1	k101_129373	2154		d__Bacteria;p__Proteobacteria;c__Gammaproteobacteria;o__Burkholderiales;f__Rhodocyclaceae;g__Methyloversatilis;s__Methyloversatilis	No Cluster Assigned	1.06552				Influent	State B	Week 2
BIN0053	61916	2	k101_129373	2154		d__Bacteria;p__Proteobacteria;c__Gammaproteobacteria;o__Competibacterales;f__Competibacteraceae;g__RXIW01;s__RXIW01	No Cluster Assigned	3.41657				Influent	State B	Week 2
BIN0053	61916	1	k101_129373	2154		d__Bacteria;p__Proteobacteria;c__Gammaproteobacteria;o__Competibacterales;f__Competibacteraceae;g__RXIW01;s__RXIW01	No Cluster Assigned	1.70829				Influent	State B	Week 2
BIN0016	62267	1	k101_129373	2154		d__Bacteria;p__Proteobacteria;c__Gammaproteobacteria;o__Competibacterales;f__Competibacteraceae;g__Competibacter;s__Competibacter	No Cluster Assigned	1.69866				Influent	State B	Week 2
BIN0053	61916	1	k101_129373	2154		d__Bacteria;p__Proteobacteria;c__Gammaproteobacteria;o__Competibacterales;f__Competibacteraceae;g__RXIW01;s__RXIW01	No Cluster Assigned	1.70829				Influent	State B	Week 2
BIN0024	83107	1	k101_129373	2154		d__Bacteria;p__Proteobacteria;c__Gammaproteobacteria;o__Xanthomonadales;f__Xanthomonadaceae;g__Chiayiivirga;s__	No Cluster Assigned	1.2727				Influent	State B	Week 2
BIN0046	54869	1	k101_129373	2154		d__Bacteria;p__Bacteroidota;c__Bacteroidia;o__Chitinophagales;f__JADIYW01;g__JADJSS01;s__	No Cluster Assigned	1.92769				Influent	State B	Week 2
BIN0053	61916	1	k101_129373	2154		d__Bacteria;p__Proteobacteria;c__Gammaproteobacteria;o__Competibacterales;f__Competibacteraceae;g__RXIW01;s__RXIW01	No Cluster Assigned	1.70829				Influent	State B	Week 2
BIN0053	61916	2	k101_129373	2154		d__Bacteria;p__Proteobacteria;c__Gammaproteobacteria;o__Competibacterales;f__Competibacteraceae;g__RXIW01;s__RXIW01	No Cluster Assigned	3.41657				Influent	State B	Week 2
BIN0032	95153	1	k101_129373	2154		d__Bacteria;p__Bacteroidota;c__Bacteroidia;o__Chitinophagales;f__Saprospiraceae;g__OLB9;s__	No Cluster Assigned	1.11158				Influent	State B	Week 2
BIN0001	201477	1	k101_611019	1612		d__Bacteria;p__Proteobacteria;c__Gammaproteobacteria;o__Burkholderiales;f__Rhodocyclaceae;g__Zoogloea;s__Zoogloea	No Cluster Assigned	0.701485				Influent	State B	Week 2
BIN0012	176848	1	k101_302408	1429		d__Bacteria;p__Proteobacteria;c__Gammaproteobacteria;o__Burkholderiales;f__Burkholderiaceae;g__Ottowia;s__Ottowia	7	0.901523				Influent	State B	Week 2
BIN0012	176848	1	k101_405611	1060		d__Bacteria;p__Proteobacteria;c__Gammaproteobacteria;o__Burkholderiales;f__Burkholderiaceae;g__Ottowia;s__Ottowia	16	1.21535			G_tfc7	Influent	State B	Week 2
BIN0013	147919	1	k101_607119	2518		d__Bacteria;p__Proteobacteria;c__Gammaproteobacteria;o__Burkholderiales;f__Burkholderiaceae;g__Acidovorax;s__	No Cluster Assigned	0.611687			I_traI;I_traK	Influent	State B	Week 2
BIN0014	94775	1	k101_180085	1468		d__Bacteria;p__Proteobacteria;c__Gammaproteobacteria;o__Competibacterales;f__Competibacteraceae;g__RXIV01;s__RXIV01	No Cluster Assigned	1.63753				Influent	State B	Week 2
BIN0101	9267	2	k101_583305	2333		d__Bacteria;p__Bacteroidota;c__Bacteroidia;o__Flavobacteriales;f__Crocinitomicaceae;g__Taishania;s__	No Cluster Assigned	21.0759				Influent	State B	Week 2
BIN0012	176848	1	k101_430048	1196		d__Bacteria;p__Proteobacteria;c__Gammaproteobacteria;o__Burkholderiales;f__Burkholderiaceae;g__Ottowia;s__Ottowia	3	1.07715			F_traW;F_traU;F_trbC;F_traN	Influent	State B	Week 2
BIN0012	176848	2	k101_570143	4758		d__Bacteria;p__Proteobacteria;c__Gammaproteobacteria;o__Burkholderiales;f__Burkholderiaceae;g__Ottowia;s__Ottowia	No Cluster Assigned	0.54152				Influent	State B	Week 2
BIN0012	176848	1	k101_628944	1081		d__Bacteria;p__Proteobacteria;c__Gammaproteobacteria;o__Burkholderiales;f__Burkholderiaceae;g__Ottowia;s__Ottowia	No Cluster Assigned	1.19174				Influent	State B	Week 2
BIN0029	58796	1	k101_251828	1499		d__Bacteria;p__Proteobacteria;c__Alphaproteobacteria;o__Sphingomonadales;f__Sphingomonadaceae;g__Novosphingobium;s__	14	2.58499				Influent	State B	Week 2
BIN0029	58796	3	k101_668783	11827		d__Bacteria;p__Proteobacteria;c__Alphaproteobacteria;o__Sphingomonadales;f__Sphingomonadaceae;g__Novosphingobium;s__	15	0.982897				Influent	State B	Week 2
BIN0004	132914	1	k101_193478	1022		d__Bacteria;p__Proteobacteria;c__Gammaproteobacteria;o__Burkholderiales;f__Burkholderiaceae;g__Aquabacterium_A;s__Aquabacterium_A	No Cluster Assigned	1.67721			MOBP1	Influent	State B	Week 2
BIN0004	132914	1	k101_204519	2445		d__Bacteria;p__Proteobacteria;c__Gammaproteobacteria;o__Burkholderiales;f__Burkholderiaceae;g__Aquabacterium_A;s__Aquabacterium_A	No Cluster Assigned	0.701067				Influent	State B	Week 2
BIN0004	132914	1	k101_217313	1945		d__Bacteria;p__Proteobacteria;c__Gammaproteobacteria;o__Burkholderiales;f__Burkholderiaceae;g__Aquabacterium_A;s__Aquabacterium_A	No Cluster Assigned	0.88129				Influent	State B	Week 2
BIN0004	132914	1	k101_221338	1675		d__Bacteria;p__Proteobacteria;c__Gammaproteobacteria;o__Burkholderiales;f__Burkholderiaceae;g__Aquabacterium_A;s__Aquabacterium_A	No Cluster Assigned	1.02335				Influent	State B	Week 2
BIN0004	132914	1	k101_238861	1688		d__Bacteria;p__Proteobacteria;c__Gammaproteobacteria;o__Burkholderiales;f__Burkholderiaceae;g__Aquabacterium_A;s__Aquabacterium_A	25	1.01547				Influent	State B	Week 2
BIN0004	132914	2	k101_251828	1499		d__Bacteria;p__Proteobacteria;c__Gammaproteobacteria;o__Burkholderiales;f__Burkholderiaceae;g__Aquabacterium_A;s__Aquabacterium_A	14	2.287				Influent	State B	Week 2
BIN0004	132914	2	k101_257377	1150		d__Bacteria;p__Proteobacteria;c__Gammaproteobacteria;o__Burkholderiales;f__Burkholderiaceae;g__Aquabacterium_A;s__Aquabacterium_A	No Cluster Assigned	2.98106			T_virB9	Influent	State B	Week 2
BIN0004	132914	2	k101_267271	1535		d__Bacteria;p__Proteobacteria;c__Gammaproteobacteria;o__Burkholderiales;f__Burkholderiaceae;g__Aquabacterium_A;s__Aquabacterium_A	25	2.23337			F_traK;F_traE	Influent	State B	Week 2
BIN0004	132914	2	k101_268127	1288		d__Bacteria;p__Proteobacteria;c__Gammaproteobacteria;o__Burkholderiales;f__Burkholderiaceae;g__Aquabacterium_A;s__Aquabacterium_A	19	2.66166			MOBQ	Influent	State B	Week 2
BIN0004	132914	1	k101_288805	2680		d__Bacteria;p__Proteobacteria;c__Gammaproteobacteria;o__Burkholderiales;f__Burkholderiaceae;g__Aquabacterium_A;s__Aquabacterium_A	No Cluster Assigned	0.639593				Influent	State B	Week 2
BIN0004	132914	2	k101_294252	2565		d__Bacteria;p__Proteobacteria;c__Gammaproteobacteria;o__Burkholderiales;f__Burkholderiaceae;g__Aquabacterium_A;s__Aquabacterium_A	No Cluster Assigned	1.33654				Influent	State B	Week 2
BIN0004	132914	1	k101_302408	1429		d__Bacteria;p__Proteobacteria;c__Gammaproteobacteria;o__Burkholderiales;f__Burkholderiaceae;g__Aquabacterium_A;s__Aquabacterium_A	7	1.19952				Influent	State B	Week 2
BIN0004	132914	1	k101_304185	1426		d__Bacteria;p__Proteobacteria;c__Gammaproteobacteria;o__Burkholderiales;f__Burkholderiaceae;g__Aquabacterium_A;s__Aquabacterium_A	No Cluster Assigned	1.20204				Influent	State B	Week 2
BIN0004	132914	1	k101_314606	2211		d__Bacteria;p__Proteobacteria;c__Gammaproteobacteria;o__Burkholderiales;f__Burkholderiaceae;g__Aquabacterium_A;s__Aquabacterium_A	No Cluster Assigned	0.775264			MOBH	Influent	State B	Week 2
BIN0004	132914	3	k101_319808	1310		d__Bacteria;p__Proteobacteria;c__Gammaproteobacteria;o__Burkholderiales;f__Burkholderiaceae;g__Aquabacterium_A;s__Aquabacterium_A	16	3.92544			G_tfc7;t4cp1	Influent	State B	Week 2
BIN0004	132914	1	k101_342575	6714		d__Bacteria;p__Proteobacteria;c__Gammaproteobacteria;o__Burkholderiales;f__Burkholderiaceae;g__Aquabacterium_A;s__Aquabacterium_A	No Cluster Assigned	0.255304				Influent	State B	Week 2
BIN0004	132914	1	k101_344634	1075		d__Bacteria;p__Proteobacteria;c__Gammaproteobacteria;o__Burkholderiales;f__Burkholderiaceae;g__Aquabacterium_A;s__Aquabacterium_A	No Cluster Assigned	1.59452				Influent	State B	Week 2
BIN0004	132914	2	k101_392352	2044		d__Bacteria;p__Proteobacteria;c__Gammaproteobacteria;o__Burkholderiales;f__Burkholderiaceae;g__Aquabacterium_A;s__Aquabacterium_A	8	1.67721				Influent	State B	Week 2
BIN0004	132914	2	k101_396428	1881		d__Bacteria;p__Proteobacteria;c__Gammaproteobacteria;o__Burkholderiales;f__Burkholderiaceae;g__Aquabacterium_A;s__Aquabacterium_A	1	1.82255			T_virB3;T_virB2	Influent	State B	Week 2
BIN0004	132914	1	k101_405611	1060		d__Bacteria;p__Proteobacteria;c__Gammaproteobacteria;o__Burkholderiales;f__Burkholderiaceae;g__Aquabacterium_A;s__Aquabacterium_A	16	1.61708			G_tfc7	Influent	State B	Week 2
BIN0004	132914	1	k101_414227	1865		d__Bacteria;p__Proteobacteria;c__Gammaproteobacteria;o__Burkholderiales;f__Burkholderiaceae;g__Aquabacterium_A;s__Aquabacterium_A	11	0.919093			F_traG	Influent	State B	Week 2
BIN0004	132914	4	k101_430048	1196		d__Bacteria;p__Proteobacteria;c__Gammaproteobacteria;o__Burkholderiales;f__Burkholderiaceae;g__Aquabacterium_A;s__Aquabacterium_A	3	5.7328			F_traW;F_traU;F_trbC;F_traN	Influent	State B	Week 2
BIN0004	132914	1	k101_455146	1379		d__Bacteria;p__Proteobacteria;c__Gammaproteobacteria;o__Burkholderiales;f__Burkholderiaceae;g__Aquabacterium_A;s__Aquabacterium_A	No Cluster Assigned	1.24301			G_tfc3;G_tfc2	Influent	State B	Week 2
BIN0004	132914	3	k101_464718	1327		d__Bacteria;p__Proteobacteria;c__Gammaproteobacteria;o__Burkholderiales;f__Burkholderiaceae;g__Aquabacterium_A;s__Aquabacterium_A	No Cluster Assigned	3.87515				Influent	State B	Week 2
BIN0004	132914	1	k101_498777	1062		d__Bacteria;p__Proteobacteria;c__Gammaproteobacteria;o__Burkholderiales;f__Burkholderiaceae;g__Aquabacterium_A;s__Aquabacterium_A	No Cluster Assigned	1.61404			F_traN	Influent	State B	Week 2
BIN0004	132914	1	k101_512896	1093		d__Bacteria;p__Proteobacteria;c__Gammaproteobacteria;o__Burkholderiales;f__Burkholderiaceae;g__Aquabacterium_A;s__Aquabacterium_A	No Cluster Assigned	1.56826				Influent	State B	Week 2
BIN0004	132914	2	k101_522393	1248		d__Bacteria;p__Proteobacteria;c__Gammaproteobacteria;o__Burkholderiales;f__Burkholderiaceae;g__Aquabacterium_A;s__Aquabacterium_A	No Cluster Assigned	2.74697				Influent	State B	Week 2
BIN0004	132914	1	k101_530470	1411		d__Bacteria;p__Proteobacteria;c__Gammaproteobacteria;o__Burkholderiales;f__Burkholderiaceae;g__Aquabacterium_A;s__Aquabacterium_A	No Cluster Assigned	1.21482				Influent	State B	Week 2
BIN0004	132914	1	k101_564429	1396		d__Bacteria;p__Proteobacteria;c__Gammaproteobacteria;o__Burkholderiales;f__Burkholderiaceae;g__Aquabacterium_A;s__Aquabacterium_A	No Cluster Assigned	1.22787				Influent	State B	Week 2
BIN0004	132914	4	k101_570143	4758		d__Bacteria;p__Proteobacteria;c__Gammaproteobacteria;o__Burkholderiales;f__Burkholderiaceae;g__Aquabacterium_A;s__Aquabacterium_A	No Cluster Assigned	1.44103				Influent	State B	Week 2
BIN0004	132914	1	k101_582227	1584		d__Bacteria;p__Proteobacteria;c__Gammaproteobacteria;o__Burkholderiales;f__Burkholderiaceae;g__Aquabacterium_A;s__Aquabacterium_A	No Cluster Assigned	1.08214				Influent	State B	Week 2
BIN0004	132914	1	k101_583305	2333		d__Bacteria;p__Proteobacteria;c__Gammaproteobacteria;o__Burkholderiales;f__Burkholderiaceae;g__Aquabacterium_A;s__Aquabacterium_A	No Cluster Assigned	0.734723				Influent	State B	Week 2
BIN0004	132914	1	k101_590389	1000		d__Bacteria;p__Proteobacteria;c__Gammaproteobacteria;o__Burkholderiales;f__Burkholderiaceae;g__Aquabacterium_A;s__Aquabacterium_A	No Cluster Assigned	1.71411				Influent	State B	Week 2
BIN0004	132914	1	k101_605267	1215		d__Bacteria;p__Proteobacteria;c__Gammaproteobacteria;o__Burkholderiales;f__Burkholderiaceae;g__Aquabacterium_A;s__Aquabacterium_A	11	1.41079			F_traG	Influent	State B	Week 2
BIN0004	132914	3	k101_607119	2518		d__Bacteria;p__Proteobacteria;c__Gammaproteobacteria;o__Burkholderiales;f__Burkholderiaceae;g__Aquabacterium_A;s__Aquabacterium_A	No Cluster Assigned	2.04223			I_traI;I_traK	Influent	State B	Week 2
BIN0004	132914	2	k101_611019	1612		d__Bacteria;p__Proteobacteria;c__Gammaproteobacteria;o__Burkholderiales;f__Burkholderiaceae;g__Aquabacterium_A;s__Aquabacterium_A	No Cluster Assigned	2.12669				Influent	State B	Week 2
BIN0004	132914	10	k101_614444	2147		d__Bacteria;p__Proteobacteria;c__Gammaproteobacteria;o__Burkholderiales;f__Burkholderiaceae;g__Aquabacterium_A;s__Aquabacterium_A	9	7.98374				Influent	State B	Week 2
BIN0004	132914	5	k101_622334	3052		d__Bacteria;p__Proteobacteria;c__Gammaproteobacteria;o__Burkholderiales;f__Burkholderiaceae;g__Aquabacterium_A;s__Aquabacterium_A	10	2.80817			MOBH	Influent	State B	Week 2
BIN0004	132914	4	k101_628944	1081		d__Bacteria;p__Proteobacteria;c__Gammaproteobacteria;o__Burkholderiales;f__Burkholderiaceae;g__Aquabacterium_A;s__Aquabacterium_A	No Cluster Assigned	6.34268				Influent	State B	Week 2
BIN0004	132914	1	k101_636283	1042		d__Bacteria;p__Proteobacteria;c__Gammaproteobacteria;o__Burkholderiales;f__Burkholderiaceae;g__Aquabacterium_A;s__Aquabacterium_A	No Cluster Assigned	1.64502				Influent	State B	Week 2
BIN0004	132914	1	k101_652497	1661		d__Bacteria;p__Proteobacteria;c__Gammaproteobacteria;o__Burkholderiales;f__Burkholderiaceae;g__Aquabacterium_A;s__Aquabacterium_A	5	1.03197			F_traL	Influent	State B	Week 2
BIN0004	132914	5	k101_668783	11827		d__Bacteria;p__Proteobacteria;c__Gammaproteobacteria;o__Burkholderiales;f__Burkholderiaceae;g__Aquabacterium_A;s__Aquabacterium_A	15	0.724659				Influent	State B	Week 2
BIN0004	132914	1	k101_684826	1781		d__Bacteria;p__Proteobacteria;c__Gammaproteobacteria;o__Burkholderiales;f__Burkholderiaceae;g__Aquabacterium_A;s__Aquabacterium_A	No Cluster Assigned	0.962442				Influent	State B	Week 2
BIN0024	83107	1	k101_304185	1426		d__Bacteria;p__Proteobacteria;c__Gammaproteobacteria;o__Xanthomonadales;f__Xanthomonadaceae;g__Chiayiivirga;s__	No Cluster Assigned	1.92244				Influent	State B	Week 2
BIN0008	137520	1	k101_294252	2565		d__Bacteria;p__Proteobacteria;c__Gammaproteobacteria;o__Burkholderiales;f__Burkholderiaceae;g__Quisquiliibacterium;s__	No Cluster Assigned	0.645886				Influent	State B	Week 2
BIN0001	201477	1	k101_607119	2518		d__Bacteria;p__Proteobacteria;c__Gammaproteobacteria;o__Burkholderiales;f__Rhodocyclaceae;g__Zoogloea;s__Zoogloea	No Cluster Assigned	0.449084			I_traI;I_traK	Influent	State B	Week 2
BIN0028	74828	1	k101_396428	1881		d__Bacteria;p__Proteobacteria;c__Gammaproteobacteria;o__Burkholderiales;f__Burkholderiaceae;g__Ottowia;s__	1	1.61866			T_virB3;T_virB2	Influent	State B	Week 2
BIN0012	176848	1	k101_418322	1112		d__Bacteria;p__Proteobacteria;c__Gammaproteobacteria;o__Burkholderiales;f__Burkholderiaceae;g__Ottowia;s__Ottowia	38	1.15852				Influent	State B	Week 2
BIN0012	176848	2	k101_430048	1196		d__Bacteria;p__Proteobacteria;c__Gammaproteobacteria;o__Burkholderiales;f__Burkholderiaceae;g__Ottowia;s__Ottowia	3	2.15431			F_traW;F_traU;F_trbC;F_traN	Influent	State B	Week 2
BIN0013	147919	1	k101_267271	1535		d__Bacteria;p__Proteobacteria;c__Gammaproteobacteria;o__Burkholderiales;f__Burkholderiaceae;g__Acidovorax;s__	25	1.00341			F_traK;F_traE	Influent	State B	Week 2
BIN0013	147919	1	k101_614444	2147		d__Bacteria;p__Proteobacteria;c__Gammaproteobacteria;o__Burkholderiales;f__Burkholderiaceae;g__Acidovorax;s__	9	0.717386				Influent	State B	Week 2
BIN0013	147919	1	k101_628944	1081		d__Bacteria;p__Proteobacteria;c__Gammaproteobacteria;o__Burkholderiales;f__Burkholderiaceae;g__Acidovorax;s__	No Cluster Assigned	1.42482				Influent	State B	Week 2
BIN0079	37466	1	k101_315275	1485		d__Bacteria;p__Proteobacteria;c__Alphaproteobacteria;o__Micavibrionales;f__Micavibrionaceae;g__UBA1573;s__	No Cluster Assigned	4.09492				Influent	State B	Week 2
BIN0016	62267	1	k101_614444	2147		d__Bacteria;p__Proteobacteria;c__Gammaproteobacteria;o__Competibacterales;f__Competibacteraceae;g__Competibacter;s__Competibacter	9	1.70419				Influent	State B	Week 2
BIN0004	132914	1	k101_344634	1075		d__Bacteria;p__Proteobacteria;c__Gammaproteobacteria;o__Burkholderiales;f__Burkholderiaceae;g__Aquabacterium_A;s__Aquabacterium_A	No Cluster Assigned	1.59452				Influent	State B	Week 2
BIN0064	63508	1	k101_464718	1327		d__Bacteria;p__Proteobacteria;c__Gammaproteobacteria;o__Burkholderiales;f__Burkholderiaceae;g__JAABQG01;s__	No Cluster Assigned	2.7034				Influent	State B	Week 2
BIN0064	63508	1	k101_464718	1327		d__Bacteria;p__Proteobacteria;c__Gammaproteobacteria;o__Burkholderiales;f__Burkholderiaceae;g__JAABQG01;s__	No Cluster Assigned	2.7034				Influent	State B	Week 2
BIN0028	74828	1	k101_622334	3052		d__Bacteria;p__Proteobacteria;c__Gammaproteobacteria;o__Burkholderiales;f__Burkholderiaceae;g__Ottowia;s__	10	0.997609			MOBH	Influent	State B	Week 2
BIN0004	132914	2	k101_418322	1112		d__Bacteria;p__Proteobacteria;c__Gammaproteobacteria;o__Burkholderiales;f__Burkholderiaceae;g__Aquabacterium_A;s__Aquabacterium_A	38	3.08293				Influent	State B	Week 2
BIN0001	201477	1	k101_210817	1230		d__Bacteria;p__Proteobacteria;c__Gammaproteobacteria;o__Burkholderiales;f__Rhodocyclaceae;g__Zoogloea;s__Zoogloea	No Cluster Assigned	0.919345				Influent	State B	Week 2
BIN0029	58796	1	k101_668783	11827		d__Bacteria;p__Proteobacteria;c__Alphaproteobacteria;o__Sphingomonadales;f__Sphingomonadaceae;g__Novosphingobium;s__	15	0.327632				Influent	State B	Week 2
BIN0013	147919	1	k101_405611	1060		d__Bacteria;p__Proteobacteria;c__Gammaproteobacteria;o__Burkholderiales;f__Burkholderiaceae;g__Acidovorax;s__	16	1.45305			G_tfc7	Influent	State B	Week 2
BIN0036	72053	1	k101_302408	1429		d__Bacteria;p__Proteobacteria;c__Gammaproteobacteria;o__Burkholderiales;f__Thiobacillaceae;g__Thiobacillus;s__Thiobacillus	7	2.21271				Influent	State B	Week 2
BIN0022	91769	1	k101_605267	1215		d__Bacteria;p__Proteobacteria;c__Gammaproteobacteria;o__Burkholderiales;f__Burkholderiaceae;g__Rubrivivax;s__	11	2.04332			F_traG	Influent	State B	Week 2
BIN0028	74828	1	k101_319808	1310		d__Bacteria;p__Proteobacteria;c__Gammaproteobacteria;o__Burkholderiales;f__Burkholderiaceae;g__Ottowia;s__	16	2.3242			G_tfc7;t4cp1	Influent	State B	Week 2
BIN0020	73013	2	k101_238861	1688		d__Bacteria;p__Proteobacteria;c__Alphaproteobacteria;o__Sphingomonadales;f__Sphingomonadaceae;g__Novosphingobium;s__	25	3.69714				Influent	State B	Week 2
BIN0020	73013	1	k101_622740	1002		d__Bacteria;p__Proteobacteria;c__Alphaproteobacteria;o__Sphingomonadales;f__Sphingomonadaceae;g__Novosphingobium;s__	No Cluster Assigned	3.11416				Influent	State B	Week 2
BIN0012	176848	1	k101_607119	2518		d__Bacteria;p__Proteobacteria;c__Gammaproteobacteria;o__Burkholderiales;f__Burkholderiaceae;g__Ottowia;s__Ottowia	No Cluster Assigned	0.511627			I_traI;I_traK	Influent	State B	Week 2
BIN0020	73013	1	k101_622740	1002		d__Bacteria;p__Proteobacteria;c__Alphaproteobacteria;o__Sphingomonadales;f__Sphingomonadaceae;g__Novosphingobium;s__	No Cluster Assigned	3.11416				Influent	State B	Week 2
BIN0028	74828	1	k101_418322	1112		d__Bacteria;p__Proteobacteria;c__Gammaproteobacteria;o__Burkholderiales;f__Burkholderiaceae;g__Ottowia;s__	38	2.73804				Influent	State B	Week 2
BIN0029	58796	2	k101_668783	11827		d__Bacteria;p__Proteobacteria;c__Alphaproteobacteria;o__Sphingomonadales;f__Sphingomonadaceae;g__Novosphingobium;s__	15	0.655265				Influent	State B	Week 2
BIN0055	67258	1	k101_522393	1248		d__Bacteria;p__Chloroflexota;c__Anaerolineae;o__Anaerolineales;f__EnvOPS12;g__JACPVF01;s__	No Cluster Assigned	2.71425				Influent	State B	Week 2
BIN0083	28567	1	k101_464718	1327		d__Bacteria;p__Proteobacteria;c__Gammaproteobacteria;o__Burkholderiales;f__Burkholderiaceae;g__JAABQG01;s__	No Cluster Assigned	6.00999				Influent	State B	Week 2
BIN0054	85897	2	k101_257377	1150		d__Bacteria;p__Proteobacteria;c__Gammaproteobacteria;o__Burkholderiales;f__Burkholderiaceae;g__JAABQG01;s__	No Cluster Assigned	4.61278			T_virB9	Influent	State B	Week 2
BIN0054	85897	1	k101_257377	1150		d__Bacteria;p__Proteobacteria;c__Gammaproteobacteria;o__Burkholderiales;f__Burkholderiaceae;g__JAABQG01;s__	No Cluster Assigned	2.30639			T_virB9	Influent	State B	Week 2
BIN0074	24860	1	k101_319808	1310		d__Bacteria;p__Proteobacteria;c__Gammaproteobacteria;o__Burkholderiales;f__Rhodocyclaceae;g__Methyloversatilis;s__	16	6.99579			G_tfc7;t4cp1	Influent	State B	Week 2
BIN0074	24860	1	k101_430048	1196		d__Bacteria;p__Proteobacteria;c__Gammaproteobacteria;o__Burkholderiales;f__Rhodocyclaceae;g__Methyloversatilis;s__	3	7.66261			F_traW;F_traU;F_trbC;F_traN	Influent	State B	Week 2
BIN0118	6314	1	k101_603492	2699		Unclassified	No Cluster Assigned	13.3691				Influent	State B	Week 2
BIN0008	137520	1	k101_294252	2565		d__Bacteria;p__Proteobacteria;c__Gammaproteobacteria;o__Burkholderiales;f__Burkholderiaceae;g__Quisquiliibacterium;s__	No Cluster Assigned	0.645886				Influent	State B	Week 2
BIN0022	91769	1	k101_217313	1945		d__Bacteria;p__Proteobacteria;c__Gammaproteobacteria;o__Burkholderiales;f__Burkholderiaceae;g__Rubrivivax;s__	No Cluster Assigned	1.27642				Influent	State B	Week 2
BIN0072	64662	2	k101_464718	1327		d__Bacteria;p__Proteobacteria;c__Gammaproteobacteria;o__Burkholderiales;f__Burkholderiaceae;g__JAABQG01;s__	No Cluster Assigned	5.3103				Influent	State B	Week 2
BIN0001	201477	1	k101_210817	1230		d__Bacteria;p__Proteobacteria;c__Gammaproteobacteria;o__Burkholderiales;f__Rhodocyclaceae;g__Zoogloea;s__Zoogloea	No Cluster Assigned	0.919345				Influent	State B	Week 2
BIN0028	74828	1	k101_418322	1112		d__Bacteria;p__Proteobacteria;c__Gammaproteobacteria;o__Burkholderiales;f__Burkholderiaceae;g__Ottowia;s__	38	2.73804				Influent	State B	Week 2
BIN0028	74828	1	k101_570143	4758		d__Bacteria;p__Proteobacteria;c__Gammaproteobacteria;o__Burkholderiales;f__Burkholderiaceae;g__Ottowia;s__	No Cluster Assigned	0.639912				Influent	State B	Week 2
BIN0028	74828	1	k101_622334	3052		d__Bacteria;p__Proteobacteria;c__Gammaproteobacteria;o__Burkholderiales;f__Burkholderiaceae;g__Ottowia;s__	10	0.997609			MOBH	Influent	State B	Week 2
BIN0028	74828	1	k101_628944	1081		d__Bacteria;p__Proteobacteria;c__Gammaproteobacteria;o__Burkholderiales;f__Burkholderiaceae;g__Ottowia;s__	No Cluster Assigned	2.81656				Influent	State B	Week 2
BIN0004	132914	1	k101_302408	1429		d__Bacteria;p__Proteobacteria;c__Gammaproteobacteria;o__Burkholderiales;f__Burkholderiaceae;g__Aquabacterium_A;s__Aquabacterium_A	7	1.19952				Influent	State B	Week 2
BIN0034	100213	1	k101_629558	1201		d__Bacteria;p__Proteobacteria;c__Gammaproteobacteria;o__Burkholderiales;f__Thiobacillaceae;g__Thiobacillus;s__	No Cluster Assigned	1.89296				Influent	State B	Week 2
BIN0053	61916	1	k101_285985	2520		d__Bacteria;p__Proteobacteria;c__Gammaproteobacteria;o__Competibacterales;f__Competibacteraceae;g__RXIW01;s__RXIW01	No Cluster Assigned	1.46018			F_traV;virb4	Influent	State B	Week 2
BIN0008	137520	1	k101_294252	2565		d__Bacteria;p__Proteobacteria;c__Gammaproteobacteria;o__Burkholderiales;f__Burkholderiaceae;g__Quisquiliibacterium;s__	No Cluster Assigned	0.645886				Influent	State B	Week 2
BIN0008	137520	1	k101_396428	1881		d__Bacteria;p__Proteobacteria;c__Gammaproteobacteria;o__Burkholderiales;f__Burkholderiaceae;g__Quisquiliibacterium;s__	1	0.880754			T_virB3;T_virB2	Influent	State B	Week 2
BIN0028	74828	1	k101_418322	1112		d__Bacteria;p__Proteobacteria;c__Gammaproteobacteria;o__Burkholderiales;f__Burkholderiaceae;g__Ottowia;s__	38	2.73804				Influent	State B	Week 2
BIN0083	28567	3	k101_464718	1327		d__Bacteria;p__Proteobacteria;c__Gammaproteobacteria;o__Burkholderiales;f__Burkholderiaceae;g__JAABQG01;s__	No Cluster Assigned	18.03				Influent	State B	Week 2
BIN0083	28567	1	k101_668783	11827		d__Bacteria;p__Proteobacteria;c__Gammaproteobacteria;o__Burkholderiales;f__Burkholderiaceae;g__JAABQG01;s__	15	0.674326				Influent	State B	Week 2
BIN0067	109609	1	k101_281146	1253		d__Bacteria;p__Verrucomicrobiota;c__Verrucomicrobiae;o__Verrucomicrobiales;f__Verrucomicrobiaceae;g__Prosthecobacter;s__	No Cluster Assigned	1.65887				Influent	State B	Week 2
BIN0012	176848	1	k101_430048	1196		d__Bacteria;p__Proteobacteria;c__Gammaproteobacteria;o__Burkholderiales;f__Burkholderiaceae;g__Ottowia;s__Ottowia	3	1.07715			F_traW;F_traU;F_trbC;F_traN	Influent	State B	Week 2
BIN0012	176848	1	k101_614444	2147		d__Bacteria;p__Proteobacteria;c__Gammaproteobacteria;o__Burkholderiales;f__Burkholderiaceae;g__Ottowia;s__Ottowia	9	0.600035				Influent	State B	Week 2
BIN0079	37466	1	k101_315275	1485		d__Bacteria;p__Proteobacteria;c__Alphaproteobacteria;o__Micavibrionales;f__Micavibrionaceae;g__UBA1573;s__	No Cluster Assigned	4.09492				Influent	State B	Week 2
BIN0018	97392	1	k101_607119	2518		d__Bacteria;p__Proteobacteria;c__Gammaproteobacteria;o__Chromatiales;f__Chromatiaceae;g__M0108;s__M0108	No Cluster Assigned	0.929031			I_traI;I_traK	Influent	State B	Week 2
BIN0015	99266	1	k101_405611	1060		d__Bacteria;p__Proteobacteria;c__Gammaproteobacteria;o__Burkholderiales;f__Rhodocyclaceae;g__Methyloversatilis;s__Methyloversatilis	16	2.16522			G_tfc7	Influent	State B	Week 2
BIN0028	74828	1	k101_396428	1881		d__Bacteria;p__Proteobacteria;c__Gammaproteobacteria;o__Burkholderiales;f__Burkholderiaceae;g__Ottowia;s__	1	1.61866			T_virB3;T_virB2	Influent	State B	Week 2
BIN0067	109609	1	k101_281146	1253		d__Bacteria;p__Verrucomicrobiota;c__Verrucomicrobiae;o__Verrucomicrobiales;f__Verrucomicrobiaceae;g__Prosthecobacter;s__	No Cluster Assigned	1.65887				Influent	State B	Week 2
BIN0061	55266	1	k101_414227	1865		Unclassified	11	2.21041			F_traG	Influent	State B	Week 2
BIN0020	73013	1	k101_267271	1535		d__Bacteria;p__Proteobacteria;c__Alphaproteobacteria;o__Sphingomonadales;f__Sphingomonadaceae;g__Novosphingobium;s__	25	2.03283			F_traK;F_traE	Influent	State B	Week 2
BIN0028	74828	1	k101_570143	4758		d__Bacteria;p__Proteobacteria;c__Gammaproteobacteria;o__Burkholderiales;f__Burkholderiaceae;g__Ottowia;s__	No Cluster Assigned	0.639912				Influent	State B	Week 2
BIN0028	74828	1	k101_622334	3052		d__Bacteria;p__Proteobacteria;c__Gammaproteobacteria;o__Burkholderiales;f__Burkholderiaceae;g__Ottowia;s__	10	0.997609			MOBH	Influent	State B	Week 2
BIN0028	74828	1	k101_319808	1310		d__Bacteria;p__Proteobacteria;c__Gammaproteobacteria;o__Burkholderiales;f__Burkholderiaceae;g__Ottowia;s__	16	2.3242			G_tfc7;t4cp1	Influent	State B	Week 2
BIN0028	74828	1	k101_491296	1790		d__Bacteria;p__Proteobacteria;c__Gammaproteobacteria;o__Burkholderiales;f__Burkholderiaceae;g__Ottowia;s__	No Cluster Assigned	1.70095				Influent	State B	Week 2
BIN0001	201477	1	k101_210817	1230		d__Bacteria;p__Proteobacteria;c__Gammaproteobacteria;o__Burkholderiales;f__Rhodocyclaceae;g__Zoogloea;s__Zoogloea	No Cluster Assigned	0.919345				Influent	State B	Week 2
BIN0001	201477	1	k101_210817	1230		d__Bacteria;p__Proteobacteria;c__Gammaproteobacteria;o__Burkholderiales;f__Rhodocyclaceae;g__Zoogloea;s__Zoogloea	No Cluster Assigned	0.919345				Influent	State B	Week 2
BIN0011	294565	1	k101_605267	1215		d__Bacteria;p__Proteobacteria;c__Gammaproteobacteria;o__Burkholderiales;f__Ga0077523;g__Ga0077526;s__	11	0.636578			F_traG	Influent	State B	Week 2
BIN0028	74828	1	k101_622334	3052		d__Bacteria;p__Proteobacteria;c__Gammaproteobacteria;o__Burkholderiales;f__Burkholderiaceae;g__Ottowia;s__	10	0.997609			MOBH	Influent	State B	Week 2
BIN0028	74828	1	k101_464718	1327		d__Bacteria;p__Proteobacteria;c__Gammaproteobacteria;o__Burkholderiales;f__Burkholderiaceae;g__Ottowia;s__	No Cluster Assigned	2.29443				Influent	State B	Week 2
BIN0054	85897	1	k101_257377	1150		d__Bacteria;p__Proteobacteria;c__Gammaproteobacteria;o__Burkholderiales;f__Burkholderiaceae;g__JAABQG01;s__	No Cluster Assigned	2.30639			T_virB9	Influent	State B	Week 2
BIN0054	85897	1	k101_302408	1429		d__Bacteria;p__Proteobacteria;c__Gammaproteobacteria;o__Burkholderiales;f__Burkholderiaceae;g__JAABQG01;s__	7	1.85609				Influent	State B	Week 2
BIN0004	132914	1	k101_603492	2699		d__Bacteria;p__Proteobacteria;c__Gammaproteobacteria;o__Burkholderiales;f__Burkholderiaceae;g__Aquabacterium_A;s__Aquabacterium_A	No Cluster Assigned	0.63509				Influent	State B	Week 2
BIN0028	74828	1	k101_464718	1327		d__Bacteria;p__Proteobacteria;c__Gammaproteobacteria;o__Burkholderiales;f__Burkholderiaceae;g__Ottowia;s__	No Cluster Assigned	2.29443				Influent	State B	Week 2
BIN0028	74828	1	k101_570143	4758		d__Bacteria;p__Proteobacteria;c__Gammaproteobacteria;o__Burkholderiales;f__Burkholderiaceae;g__Ottowia;s__	No Cluster Assigned	0.639912				Influent	State B	Week 2
BIN0028	74828	1	k101_622334	3052		d__Bacteria;p__Proteobacteria;c__Gammaproteobacteria;o__Burkholderiales;f__Burkholderiaceae;g__Ottowia;s__	10	0.997609			MOBH	Influent	State B	Week 2
BIN0028	74828	3	k101_628944	1081		d__Bacteria;p__Proteobacteria;c__Gammaproteobacteria;o__Burkholderiales;f__Burkholderiaceae;g__Ottowia;s__	No Cluster Assigned	8.44968				Influent	State B	Week 2
BIN0029	58796	1	k101_288805	2680		d__Bacteria;p__Proteobacteria;c__Alphaproteobacteria;o__Sphingomonadales;f__Sphingomonadaceae;g__Novosphingobium;s__	No Cluster Assigned	1.44586				Influent	State B	Week 2
BIN0029	58796	1	k101_622740	1002		d__Bacteria;p__Proteobacteria;c__Alphaproteobacteria;o__Sphingomonadales;f__Sphingomonadaceae;g__Novosphingobium;s__	No Cluster Assigned	3.86717				Influent	State B	Week 2
BIN0020	73013	1	k101_267271	1535		d__Bacteria;p__Proteobacteria;c__Alphaproteobacteria;o__Sphingomonadales;f__Sphingomonadaceae;g__Novosphingobium;s__	25	2.03283			F_traK;F_traE	Influent	State B	Week 2
BIN0020	73013	2	k101_622740	1002		d__Bacteria;p__Proteobacteria;c__Alphaproteobacteria;o__Sphingomonadales;f__Sphingomonadaceae;g__Novosphingobium;s__	No Cluster Assigned	6.22832				Influent	State B	Week 2
BIN0012	176848	1	k101_430048	1196		d__Bacteria;p__Proteobacteria;c__Gammaproteobacteria;o__Burkholderiales;f__Burkholderiaceae;g__Ottowia;s__Ottowia	3	1.07715			F_traW;F_traU;F_trbC;F_traN	Influent	State B	Week 2
BIN0036	72053	1	k101_628944	1081		d__Bacteria;p__Proteobacteria;c__Gammaproteobacteria;o__Burkholderiales;f__Thiobacillaceae;g__Thiobacillus;s__Thiobacillus	No Cluster Assigned	2.92504				Influent	State B	Week 2
BIN0001	201477	1	k101_414227	1865		d__Bacteria;p__Proteobacteria;c__Gammaproteobacteria;o__Burkholderiales;f__Rhodocyclaceae;g__Zoogloea;s__Zoogloea	11	0.606324			F_traG	Influent	State B	Week 2
BIN0083	28567	1	k101_430048	1196		d__Bacteria;p__Proteobacteria;c__Gammaproteobacteria;o__Burkholderiales;f__Burkholderiaceae;g__JAABQG01;s__	3	6.66827			F_traW;F_traU;F_trbC;F_traN	Influent	State B	Week 2
BIN0012	176848	1	k101_522393	1248		d__Bacteria;p__Proteobacteria;c__Gammaproteobacteria;o__Burkholderiales;f__Burkholderiaceae;g__Ottowia;s__Ottowia	No Cluster Assigned	1.03227				Influent	State B	Week 2
BIN0012	176848	1	k101_570143	4758		d__Bacteria;p__Proteobacteria;c__Gammaproteobacteria;o__Burkholderiales;f__Burkholderiaceae;g__Ottowia;s__Ottowia	No Cluster Assigned	0.27076				Influent	State B	Week 2
BIN0082	24889	1	k101_614444	2147		d__Bacteria;p__Proteobacteria;c__Gammaproteobacteria;o__Pseudomonadales;f__UBA7239;g__UBA7239;s__	9	4.26353				Influent	State B	Week 2
BIN0067	109609	1	k101_281146	1253		d__Bacteria;p__Verrucomicrobiota;c__Verrucomicrobiae;o__Verrucomicrobiales;f__Verrucomicrobiaceae;g__Prosthecobacter;s__	No Cluster Assigned	1.65887				Influent	State B	Week 2
BIN0064	63508	1	k101_464718	1327		d__Bacteria;p__Proteobacteria;c__Gammaproteobacteria;o__Burkholderiales;f__Burkholderiaceae;g__JAABQG01;s__	No Cluster Assigned	2.7034				Influent	State B	Week 2
BIN0004	132914	1	k101_204519	2445		d__Bacteria;p__Proteobacteria;c__Gammaproteobacteria;o__Burkholderiales;f__Burkholderiaceae;g__Aquabacterium_A;s__Aquabacterium_A	No Cluster Assigned	0.701067				Influent	State B	Week 2
BIN0044	234286	1	k101_294252	2565		d__Bacteria;p__Proteobacteria;c__Gammaproteobacteria;o__Competibacterales;f__Competibacteraceae;g__Contendobacter;s__	No Cluster Assigned	0.379119				Influent	State B	Week 2
BIN0001	201477	1	k101_210817	1230		d__Bacteria;p__Proteobacteria;c__Gammaproteobacteria;o__Burkholderiales;f__Rhodocyclaceae;g__Zoogloea;s__Zoogloea	No Cluster Assigned	0.919345				Influent	State B	Week 2
BIN0001	201477	1	k101_636283	1042		d__Bacteria;p__Proteobacteria;c__Gammaproteobacteria;o__Burkholderiales;f__Rhodocyclaceae;g__Zoogloea;s__Zoogloea	No Cluster Assigned	1.08522				Influent	State B	Week 2
BIN0031	59243	1	k101_607119	2518		d__Bacteria;p__Proteobacteria;c__Gammaproteobacteria;o__Xanthomonadales;f__Xanthomonadaceae;g__Thermomonas;s__Thermomonas	No Cluster Assigned	1.52727			I_traI;I_traK	Influent	State B	Week 2
BIN0028	74828	1	k101_414227	1865		d__Bacteria;p__Proteobacteria;c__Gammaproteobacteria;o__Burkholderiales;f__Burkholderiaceae;g__Ottowia;s__	11	1.63255			F_traG	Influent	State B	Week 2
BIN0028	74828	1	k101_628944	1081		d__Bacteria;p__Proteobacteria;c__Gammaproteobacteria;o__Burkholderiales;f__Burkholderiaceae;g__Ottowia;s__	No Cluster Assigned	2.81656				Influent	State B	Week 2
BIN0020	73013	1	k101_622740	1002		d__Bacteria;p__Proteobacteria;c__Alphaproteobacteria;o__Sphingomonadales;f__Sphingomonadaceae;g__Novosphingobium;s__	No Cluster Assigned	3.11416				Influent	State B	Week 2
BIN0020	73013	1	k101_267271	1535		d__Bacteria;p__Proteobacteria;c__Alphaproteobacteria;o__Sphingomonadales;f__Sphingomonadaceae;g__Novosphingobium;s__	25	2.03283			F_traK;F_traE	Influent	State B	Week 2
BIN0020	73013	1	k101_622740	1002		d__Bacteria;p__Proteobacteria;c__Alphaproteobacteria;o__Sphingomonadales;f__Sphingomonadaceae;g__Novosphingobium;s__	No Cluster Assigned	3.11416				Influent	State B	Week 2
BIN0001	201477	1	k101_210817	1230		d__Bacteria;p__Proteobacteria;c__Gammaproteobacteria;o__Burkholderiales;f__Rhodocyclaceae;g__Zoogloea;s__Zoogloea	No Cluster Assigned	0.919345				Influent	State B	Week 2
BIN0141	15407	1	k101_281146	1253		Unclassified	No Cluster Assigned	11.8016				Influent	State B	Week 2
BIN0054	85897	1	k101_455146	1379		d__Bacteria;p__Proteobacteria;c__Gammaproteobacteria;o__Burkholderiales;f__Burkholderiaceae;g__JAABQG01;s__	No Cluster Assigned	1.92339			G_tfc3;G_tfc2	Influent	State B	Week 2
BIN0023	92985	1	k101_166406	1668		d__Bacteria;p__Proteobacteria;c__Gammaproteobacteria;o__Burkholderiales;f__Rhodocyclaceae;g__Methyloversatilis;s__	No Cluster Assigned	1.46893				Influent	State B	Week 2
BIN0012	176848	1	k101_418322	1112		d__Bacteria;p__Proteobacteria;c__Gammaproteobacteria;o__Burkholderiales;f__Burkholderiaceae;g__Ottowia;s__Ottowia	38	1.15852				Influent	State B	Week 2
BIN0067	109609	7	k101_281146	1253		d__Bacteria;p__Verrucomicrobiota;c__Verrucomicrobiae;o__Verrucomicrobiales;f__Verrucomicrobiaceae;g__Prosthecobacter;s__	No Cluster Assigned	11.6121				Influent	State B	Week 2
BIN0015	99266	1	k101_652342	1970		d__Bacteria;p__Proteobacteria;c__Gammaproteobacteria;o__Burkholderiales;f__Rhodocyclaceae;g__Methyloversatilis;s__Methyloversatilis	No Cluster Assigned	1.16504			F_traV	Influent	State B	Week 2
BIN0012	176848	1	k101_418322	1112		d__Bacteria;p__Proteobacteria;c__Gammaproteobacteria;o__Burkholderiales;f__Burkholderiaceae;g__Ottowia;s__Ottowia	38	1.15852				Influent	State B	Week 2
BIN0012	176848	1	k101_622334	3052		d__Bacteria;p__Proteobacteria;c__Gammaproteobacteria;o__Burkholderiales;f__Burkholderiaceae;g__Ottowia;s__Ottowia	10	0.422109			MOBH	Influent	State B	Week 2
BIN0009	168148	1	k101_150286	1305		d__Bacteria;p__Actinobacteriota;c__Actinomycetia;o__Actinomycetales;f__Dermatophilaceae;g__GCA-2748155;s__	No Cluster Assigned	1.03826				Influent	State B	Week 2
BIN0023	92985	1	k101_498777	1062		d__Bacteria;p__Proteobacteria;c__Gammaproteobacteria;o__Burkholderiales;f__Rhodocyclaceae;g__Methyloversatilis;s__	No Cluster Assigned	2.30713			F_traN	Influent	State B	Week 2
BIN0001	201477	1	k101_302408	1429		d__Bacteria;p__Proteobacteria;c__Gammaproteobacteria;o__Burkholderiales;f__Rhodocyclaceae;g__Zoogloea;s__Zoogloea	7	0.791319				Influent	State B	Week 2
BIN0024	83107	1	k101_221338	1675		d__Bacteria;p__Proteobacteria;c__Gammaproteobacteria;o__Xanthomonadales;f__Xanthomonadaceae;g__Chiayiivirga;s__	No Cluster Assigned	1.63665				Influent	State B	Week 2
BIN0012	176848	1	k101_455146	1379		d__Bacteria;p__Proteobacteria;c__Gammaproteobacteria;o__Burkholderiales;f__Burkholderiaceae;g__Ottowia;s__Ottowia	No Cluster Assigned	0.93421			G_tfc3;G_tfc2	Influent	State B	Week 2
BIN0036	72053	1	k101_628944	1081		d__Bacteria;p__Proteobacteria;c__Gammaproteobacteria;o__Burkholderiales;f__Thiobacillaceae;g__Thiobacillus;s__Thiobacillus	No Cluster Assigned	2.92504				Influent	State B	Week 2
BIN0028	74828	1	k101_570143	4758		d__Bacteria;p__Proteobacteria;c__Gammaproteobacteria;o__Burkholderiales;f__Burkholderiaceae;g__Ottowia;s__	No Cluster Assigned	0.639912				Influent	State B	Week 2
BIN0008	137520	1	k101_294252	2565		d__Bacteria;p__Proteobacteria;c__Gammaproteobacteria;o__Burkholderiales;f__Burkholderiaceae;g__Quisquiliibacterium;s__	No Cluster Assigned	0.645886				Influent	State B	Week 2
BIN0083	28567	1	k101_464718	1327		d__Bacteria;p__Proteobacteria;c__Gammaproteobacteria;o__Burkholderiales;f__Burkholderiaceae;g__JAABQG01;s__	No Cluster Assigned	6.00999				Influent	State B	Week 2
BIN0083	28567	1	k101_464718	1327		d__Bacteria;p__Proteobacteria;c__Gammaproteobacteria;o__Burkholderiales;f__Burkholderiaceae;g__JAABQG01;s__	No Cluster Assigned	6.00999				Influent	State B	Week 2
BIN0020	73013	1	k101_622740	1002		d__Bacteria;p__Proteobacteria;c__Alphaproteobacteria;o__Sphingomonadales;f__Sphingomonadaceae;g__Novosphingobium;s__	No Cluster Assigned	3.11416				Influent	State B	Week 2
BIN0004	132914	1	k101_304185	1426		d__Bacteria;p__Proteobacteria;c__Gammaproteobacteria;o__Burkholderiales;f__Burkholderiaceae;g__Aquabacterium_A;s__Aquabacterium_A	No Cluster Assigned	1.20204				Influent	State B	Week 2
BIN0000	442547	1	k101_455146	1379			No Cluster Assigned	0.373324			G_tfc3;G_tfc2	Influent	State B	Week 2
BIN0073	20286	1	k101_268127	1288		d__Bacteria;p__Bacteroidota;c__Bacteroidia;o__Chitinophagales;f__Chitinophagaceae;g__JJ008;s__	19	8.7196			MOBQ	Influent	State B	Week 2
BIN0016	62267	1	k101_607119	2518		d__Bacteria;p__Proteobacteria;c__Gammaproteobacteria;o__Competibacterales;f__Competibacteraceae;g__Competibacter;s__Competibacter	No Cluster Assigned	1.4531			I_traI;I_traK	Influent	State B	Week 2
BIN0001	201477	9	k101_608934	1007		d__Bacteria;p__Proteobacteria;c__Gammaproteobacteria;o__Burkholderiales;f__Rhodocyclaceae;g__Zoogloea;s__Zoogloea	No Cluster Assigned	10.1064				Influent	State B	Week 2
BIN0015	99266	1	k101_498777	1062		d__Bacteria;p__Proteobacteria;c__Gammaproteobacteria;o__Burkholderiales;f__Rhodocyclaceae;g__Methyloversatilis;s__Methyloversatilis	No Cluster Assigned	2.16115			F_traN	Influent	State B	Week 2
BIN0024	83107	1	k101_221338	1675		d__Bacteria;p__Proteobacteria;c__Gammaproteobacteria;o__Xanthomonadales;f__Xanthomonadaceae;g__Chiayiivirga;s__	No Cluster Assigned	1.63665				Influent	State B	Week 2
BIN0107	120514	1	k101_193478	1022		Unclassified	No Cluster Assigned	1.84978			MOBP1	Influent	State B	Week 2
BIN0082	24889	1	k101_193478	1022		d__Bacteria;p__Proteobacteria;c__Gammaproteobacteria;o__Pseudomonadales;f__UBA7239;g__UBA7239;s__	No Cluster Assigned	8.95676			MOBP1	Influent	State B	Week 2
BIN0040	277036	1	k101_464718	1327		d__Bacteria;p__Proteobacteria;c__Gammaproteobacteria;o__Burkholderiales;f__Burkholderiaceae;g__Tibeticola;s__Tibeticola	No Cluster Assigned	0.619729				Influent	State B	Week 2
BIN0028	74828	1	k101_622334	3052		d__Bacteria;p__Proteobacteria;c__Gammaproteobacteria;o__Burkholderiales;f__Burkholderiaceae;g__Ottowia;s__	10	0.997609			MOBH	Influent	State B	Week 2
BIN0024	83107	1	k101_221338	1675		d__Bacteria;p__Proteobacteria;c__Gammaproteobacteria;o__Xanthomonadales;f__Xanthomonadaceae;g__Chiayiivirga;s__	No Cluster Assigned	1.63665				Influent	State B	Week 2
BIN0024	83107	1	k101_304185	1426		d__Bacteria;p__Proteobacteria;c__Gammaproteobacteria;o__Xanthomonadales;f__Xanthomonadaceae;g__Chiayiivirga;s__	No Cluster Assigned	1.92244				Influent	State B	Week 2
BIN0024	83107	1	k101_396428	1881		d__Bacteria;p__Proteobacteria;c__Gammaproteobacteria;o__Xanthomonadales;f__Xanthomonadaceae;g__Chiayiivirga;s__	1	1.45741			T_virB3;T_virB2	Influent	State B	Week 2
BIN0054	85897	1	k101_257377	1150		d__Bacteria;p__Proteobacteria;c__Gammaproteobacteria;o__Burkholderiales;f__Burkholderiaceae;g__JAABQG01;s__	No Cluster Assigned	2.30639			T_virB9	Influent	State B	Week 2
BIN0028	74828	1	k101_302408	1429		d__Bacteria;p__Proteobacteria;c__Gammaproteobacteria;o__Burkholderiales;f__Burkholderiaceae;g__Ottowia;s__	7	2.13065				Influent	State B	Week 2
BIN0028	74828	1	k101_538156	1052		d__Bacteria;p__Proteobacteria;c__Gammaproteobacteria;o__Burkholderiales;f__Burkholderiaceae;g__Ottowia;s__	No Cluster Assigned	2.8942				Influent	State B	Week 2
BIN0024	83107	1	k101_622334	3052		d__Bacteria;p__Proteobacteria;c__Gammaproteobacteria;o__Xanthomonadales;f__Xanthomonadaceae;g__Chiayiivirga;s__	10	0.898229			MOBH	Influent	State B	Week 2
BIN0017	350144	7	k101_665332	1761		d__Bacteria;p__Proteobacteria;c__Gammaproteobacteria;o__Competibacterales;f__Competibacteraceae;g__Competibacter_A;s__	No Cluster Assigned	2.58643				Influent	State B	Week 2
BIN0077	38341	1	k101_150286	1305		d__Bacteria;p__Bacteroidota;c__Bacteroidia;o__Chitinophagales;f__Saprospiraceae;g__JADJPL01;s__	No Cluster Assigned	4.55339				Influent	State B	Week 2
BIN0009	168148	1	k101_150286	1305		d__Bacteria;p__Actinobacteriota;c__Actinomycetia;o__Actinomycetales;f__Dermatophilaceae;g__GCA-2748155;s__	No Cluster Assigned	1.03826				Influent	State B	Week 2
BIN0045	57628	1	k101_150286	1305		d__Bacteria;p__Proteobacteria;c__Gammaproteobacteria;o__Burkholderiales;f__Burkholderiaceae;g__JAABQG01;s__	No Cluster Assigned	3.02946				Influent	State B	Week 2
BIN0140	17676	1	k101_150286	1305		Unclassified	No Cluster Assigned	9.87676				Influent	State B	Week 2
BIN0028	74828	1	k101_150286	1305		d__Bacteria;p__Proteobacteria;c__Gammaproteobacteria;o__Burkholderiales;f__Burkholderiaceae;g__Ottowia;s__	No Cluster Assigned	2.33311				Influent	State B	Week 2
BIN0009	168148	1	k101_150286	1305		d__Bacteria;p__Actinobacteriota;c__Actinomycetia;o__Actinomycetales;f__Dermatophilaceae;g__GCA-2748155;s__	No Cluster Assigned	1.03826				Influent	State B	Week 2
BIN0009	168148	1	k101_150286	1305		d__Bacteria;p__Actinobacteriota;c__Actinomycetia;o__Actinomycetales;f__Dermatophilaceae;g__GCA-2748155;s__	No Cluster Assigned	1.03826				Influent	State B	Week 2
BIN0024	83107	1	k101_628944	1081		d__Bacteria;p__Proteobacteria;c__Gammaproteobacteria;o__Xanthomonadales;f__Xanthomonadaceae;g__Chiayiivirga;s__	No Cluster Assigned	2.53598				Influent	State B	Week 2
BIN0016	62267	6	k101_418322	1112		d__Bacteria;p__Proteobacteria;c__Gammaproteobacteria;o__Competibacterales;f__Competibacteraceae;g__Competibacter;s__Competibacter	38	19.7423				Influent	State B	Week 2
BIN0001	201477	1	k101_454204	1610		d__Bacteria;p__Proteobacteria;c__Gammaproteobacteria;o__Burkholderiales;f__Rhodocyclaceae;g__Zoogloea;s__Zoogloea	No Cluster Assigned	0.702357				Influent	State B	Week 2
BIN0012	176848	1	k101_628944	1081		d__Bacteria;p__Proteobacteria;c__Gammaproteobacteria;o__Burkholderiales;f__Burkholderiaceae;g__Ottowia;s__Ottowia	No Cluster Assigned	1.19174				Influent	State B	Week 2
BIN0012	176848	1	k101_302408	1429		d__Bacteria;p__Proteobacteria;c__Gammaproteobacteria;o__Burkholderiales;f__Burkholderiaceae;g__Ottowia;s__Ottowia	7	0.901523				Influent	State B	Week 2
BIN0012	176848	1	k101_396428	1881		d__Bacteria;p__Proteobacteria;c__Gammaproteobacteria;o__Burkholderiales;f__Burkholderiaceae;g__Ottowia;s__Ottowia	1	0.684889			T_virB3;T_virB2	Influent	State B	Week 2
BIN0065	71222	1	k101_251828	1499		d__Bacteria;p__Proteobacteria;c__Alphaproteobacteria;o__Caulobacterales;f__Caulobacteraceae;g__Phenylobacterium;s__	14	2.13399				Influent	State B	Week 2
BIN0031	59243	1	k101_257377	1150		d__Bacteria;p__Proteobacteria;c__Gammaproteobacteria;o__Xanthomonadales;f__Xanthomonadaceae;g__Thermomonas;s__Thermomonas	No Cluster Assigned	3.34406			T_virB9	Influent	State B	Week 2
BIN0080	28082	1	k101_430048	1196		d__Bacteria;p__Proteobacteria;c__Gammaproteobacteria;o__Pseudomonadales;f__UBA5862;g__;s__	3	6.78344			F_traW;F_traU;F_trbC;F_traN	Influent	State B	Week 2
BIN0020	73013	2	k101_622740	1002		d__Bacteria;p__Proteobacteria;c__Alphaproteobacteria;o__Sphingomonadales;f__Sphingomonadaceae;g__Novosphingobium;s__	No Cluster Assigned	6.22832				Influent	State B	Week 2
BIN0012	176848	1	k101_405611	1060		d__Bacteria;p__Proteobacteria;c__Gammaproteobacteria;o__Burkholderiales;f__Burkholderiaceae;g__Ottowia;s__Ottowia	16	1.21535			G_tfc7	Influent	State B	Week 2
BIN0016	62267	1	k101_418322	1112		d__Bacteria;p__Proteobacteria;c__Gammaproteobacteria;o__Competibacterales;f__Competibacteraceae;g__Competibacter;s__Competibacter	38	3.29038				Influent	State B	Week 2
BIN0046	54869	1	k101_607119	2518		d__Bacteria;p__Bacteroidota;c__Bacteroidia;o__Chitinophagales;f__JADIYW01;g__JADJSS01;s__	No Cluster Assigned	1.64902			I_traI;I_traK	Influent	State B	Week 2
BIN0012	176848	2	k101_430048	1196		d__Bacteria;p__Proteobacteria;c__Gammaproteobacteria;o__Burkholderiales;f__Burkholderiaceae;g__Ottowia;s__Ottowia	3	2.15431			F_traW;F_traU;F_trbC;F_traN	Influent	State B	Week 2
BIN0001	201477	1	k101_570143	4758		d__Bacteria;p__Proteobacteria;c__Gammaproteobacteria;o__Burkholderiales;f__Rhodocyclaceae;g__Zoogloea;s__Zoogloea	No Cluster Assigned	0.237662				Influent	State B	Week 2
BIN0001	201477	1	k101_611019	1612		d__Bacteria;p__Proteobacteria;c__Gammaproteobacteria;o__Burkholderiales;f__Rhodocyclaceae;g__Zoogloea;s__Zoogloea	No Cluster Assigned	0.701485				Influent	State B	Week 2
BIN0066	61241	1	k101_319808	1310		d__Bacteria;p__Proteobacteria;c__Gammaproteobacteria;o__Burkholderiales;f__Burkholderiaceae;g__JAABQG01;s__	16	2.83985			G_tfc7;t4cp1	Influent	State B	Week 2
BIN0011	294565	1	k101_418322	1112		d__Bacteria;p__Proteobacteria;c__Gammaproteobacteria;o__Burkholderiales;f__Ga0077523;g__Ga0077526;s__	38	0.695542				Influent	State B	Week 2
BIN0123	9575	1	k101_281146	1253		Unclassified	No Cluster Assigned	18.9897				Influent	State B	Week 2
BIN0012	176848	2	k101_430048	1196		d__Bacteria;p__Proteobacteria;c__Gammaproteobacteria;o__Burkholderiales;f__Burkholderiaceae;g__Ottowia;s__Ottowia	3	2.15431			F_traW;F_traU;F_trbC;F_traN	Influent	State B	Week 2
BIN0012	176848	1	k101_464718	1327		d__Bacteria;p__Proteobacteria;c__Gammaproteobacteria;o__Burkholderiales;f__Burkholderiaceae;g__Ottowia;s__Ottowia	No Cluster Assigned	0.970818				Influent	State B	Week 2
BIN0012	176848	1	k101_319808	1310		d__Bacteria;p__Proteobacteria;c__Gammaproteobacteria;o__Burkholderiales;f__Burkholderiaceae;g__Ottowia;s__Ottowia	16	0.983417			G_tfc7;t4cp1	Influent	State B	Week 2
BIN0012	176848	2	k101_430048	1196		d__Bacteria;p__Proteobacteria;c__Gammaproteobacteria;o__Burkholderiales;f__Burkholderiaceae;g__Ottowia;s__Ottowia	3	2.15431			F_traW;F_traU;F_trbC;F_traN	Influent	State B	Week 2
BIN0054	85897	1	k101_257377	1150		d__Bacteria;p__Proteobacteria;c__Gammaproteobacteria;o__Burkholderiales;f__Burkholderiaceae;g__JAABQG01;s__	No Cluster Assigned	2.30639			T_virB9	Influent	State B	Week 2
BIN0106	12189	4	k101_212746	2565		d__Bacteria;p__Proteobacteria;c__Gammaproteobacteria;o__Burkholderiales;f__Rhodocyclaceae;g__Rugosibacter;s__Rugosibacter	No Cluster Assigned	29.1483				Influent	State B	Week 2
BIN0029	58796	11	k101_668783	11827		d__Bacteria;p__Proteobacteria;c__Alphaproteobacteria;o__Sphingomonadales;f__Sphingomonadaceae;g__Novosphingobium;s__	15	3.60395				Influent	State B	Week 2
BIN0029	58796	1	k101_251828	1499		d__Bacteria;p__Proteobacteria;c__Alphaproteobacteria;o__Sphingomonadales;f__Sphingomonadaceae;g__Novosphingobium;s__	14	2.58499				Influent	State B	Week 2
BIN0029	58796	1	k101_530470	1411		d__Bacteria;p__Proteobacteria;c__Alphaproteobacteria;o__Sphingomonadales;f__Sphingomonadaceae;g__Novosphingobium;s__	No Cluster Assigned	2.74621				Influent	State B	Week 2
BIN0029	58796	1	k101_603492	2699		d__Bacteria;p__Proteobacteria;c__Alphaproteobacteria;o__Sphingomonadales;f__Sphingomonadaceae;g__Novosphingobium;s__	No Cluster Assigned	1.43568				Influent	State B	Week 2
BIN0029	58796	7	k101_668783	11827		d__Bacteria;p__Proteobacteria;c__Alphaproteobacteria;o__Sphingomonadales;f__Sphingomonadaceae;g__Novosphingobium;s__	15	2.29343				Influent	State B	Week 2
BIN0020	73013	1	k101_622740	1002		d__Bacteria;p__Proteobacteria;c__Alphaproteobacteria;o__Sphingomonadales;f__Sphingomonadaceae;g__Novosphingobium;s__	No Cluster Assigned	3.11416				Influent	State B	Week 2
BIN0028	74828	1	k101_605267	1215		d__Bacteria;p__Proteobacteria;c__Gammaproteobacteria;o__Burkholderiales;f__Burkholderiaceae;g__Ottowia;s__	11	2.50593			F_traG	Influent	State B	Week 2
BIN0018	97392	1	k101_603492	2699		d__Bacteria;p__Proteobacteria;c__Gammaproteobacteria;o__Chromatiales;f__Chromatiaceae;g__M0108;s__M0108	No Cluster Assigned	0.866728				Influent	State B	Week 2
BIN0042	72155	1	k101_405611	1060		d__Bacteria;p__Proteobacteria;c__Gammaproteobacteria;o__Ga0077536;f__Ga0077536;g__Ga0077536;s__	16	2.97877			G_tfc7	Influent	State B	Week 2
BIN0083	28567	1	k101_464718	1327		d__Bacteria;p__Proteobacteria;c__Gammaproteobacteria;o__Burkholderiales;f__Burkholderiaceae;g__JAABQG01;s__	No Cluster Assigned	6.00999				Influent	State B	Week 2
BIN0040	277036	1	k101_418322	1112		d__Bacteria;p__Proteobacteria;c__Gammaproteobacteria;o__Burkholderiales;f__Burkholderiaceae;g__Tibeticola;s__Tibeticola	38	0.739551				Influent	State B	Week 2
BIN0001	201477	1	k101_454204	1610		d__Bacteria;p__Proteobacteria;c__Gammaproteobacteria;o__Burkholderiales;f__Rhodocyclaceae;g__Zoogloea;s__Zoogloea	No Cluster Assigned	0.702357				Influent	State B	Week 2
BIN0020	73013	1	k101_622740	1002		d__Bacteria;p__Proteobacteria;c__Alphaproteobacteria;o__Sphingomonadales;f__Sphingomonadaceae;g__Novosphingobium;s__	No Cluster Assigned	3.11416				Influent	State B	Week 2
BIN0026	76428	1	k101_387782	2671		d__Bacteria;p__Bdellovibrionota;c__Bacteriovoracia;o__Bacteriovoracales;f__Bacteriovoracaceae;g__JABGUH01;s__	No Cluster Assigned	1.11605				Influent	State B	Week 2
BIN0054	85897	1	k101_257377	1150		d__Bacteria;p__Proteobacteria;c__Gammaproteobacteria;o__Burkholderiales;f__Burkholderiaceae;g__JAABQG01;s__	No Cluster Assigned	2.30639			T_virB9	Influent	State B	Week 2
BIN0045	57628	3	k101_204519	2445		d__Bacteria;p__Proteobacteria;c__Gammaproteobacteria;o__Burkholderiales;f__Burkholderiaceae;g__JAABQG01;s__	No Cluster Assigned	4.85085				Influent	State B	Week 2
BIN0045	57628	1	k101_605267	1215		d__Bacteria;p__Proteobacteria;c__Gammaproteobacteria;o__Burkholderiales;f__Burkholderiaceae;g__JAABQG01;s__	11	3.25386			F_traG	Influent	State B	Week 2
BIN0016	62267	1	k101_607119	2518		d__Bacteria;p__Proteobacteria;c__Gammaproteobacteria;o__Competibacterales;f__Competibacteraceae;g__Competibacter;s__Competibacter	No Cluster Assigned	1.4531			I_traI;I_traK	Influent	State B	Week 2
BIN0123	9575	1	k101_281146	1253		Unclassified	No Cluster Assigned	18.9897				Influent	State B	Week 2
BIN0082	24889	1	k101_430048	1196		d__Bacteria;p__Proteobacteria;c__Gammaproteobacteria;o__Pseudomonadales;f__UBA7239;g__UBA7239;s__	3	7.65368			F_traW;F_traU;F_trbC;F_traN	Influent	State B	Week 2
BIN0066	61241	1	k101_464718	1327		d__Bacteria;p__Proteobacteria;c__Gammaproteobacteria;o__Burkholderiales;f__Burkholderiaceae;g__JAABQG01;s__	No Cluster Assigned	2.80347				Influent	State B	Week 2
BIN0053	61916	1	k101_430048	1196		d__Bacteria;p__Proteobacteria;c__Gammaproteobacteria;o__Competibacterales;f__Competibacteraceae;g__RXIW01;s__RXIW01	3	3.07663			F_traW;F_traU;F_trbC;F_traN	Influent	State B	Week 2
BIN0001	201477	1	k101_636283	1042		d__Bacteria;p__Proteobacteria;c__Gammaproteobacteria;o__Burkholderiales;f__Rhodocyclaceae;g__Zoogloea;s__Zoogloea	No Cluster Assigned	1.08522				Influent	State B	Week 2
BIN0017	350144	2	k101_342575	6714		d__Bacteria;p__Proteobacteria;c__Gammaproteobacteria;o__Competibacterales;f__Competibacteraceae;g__Competibacter_A;s__	No Cluster Assigned	0.193826				Influent	State B	Week 2
BIN0040	277036	1	k101_628944	1081		d__Bacteria;p__Proteobacteria;c__Gammaproteobacteria;o__Burkholderiales;f__Burkholderiaceae;g__Tibeticola;s__Tibeticola	No Cluster Assigned	0.760759				Influent	State B	Week 2
BIN0012	176848	1	k101_319808	1310		d__Bacteria;p__Proteobacteria;c__Gammaproteobacteria;o__Burkholderiales;f__Burkholderiaceae;g__Ottowia;s__Ottowia	16	0.983417			G_tfc7;t4cp1	Influent	State B	Week 2
BIN0012	176848	1	k101_405611	1060		d__Bacteria;p__Proteobacteria;c__Gammaproteobacteria;o__Burkholderiales;f__Burkholderiaceae;g__Ottowia;s__Ottowia	16	1.21535			G_tfc7	Influent	State B	Week 2
BIN0028	74828	1	k101_605267	1215		d__Bacteria;p__Proteobacteria;c__Gammaproteobacteria;o__Burkholderiales;f__Burkholderiaceae;g__Ottowia;s__	11	2.50593			F_traG	Influent	State B	Week 2
BIN0001	201477	1	k101_611019	1612		d__Bacteria;p__Proteobacteria;c__Gammaproteobacteria;o__Burkholderiales;f__Rhodocyclaceae;g__Zoogloea;s__Zoogloea	No Cluster Assigned	0.701485				Influent	State B	Week 2
BIN0017	350144	1	k101_251828	1499		d__Bacteria;p__Proteobacteria;c__Gammaproteobacteria;o__Competibacterales;f__Competibacteraceae;g__Competibacter_A;s__	14	0.434071				Influent	State B	Week 2
BIN0012	176848	1	k101_302408	1429		d__Bacteria;p__Proteobacteria;c__Gammaproteobacteria;o__Burkholderiales;f__Burkholderiaceae;g__Ottowia;s__Ottowia	7	0.901523				Influent	State B	Week 2
BIN0012	176848	2	k101_430048	1196		d__Bacteria;p__Proteobacteria;c__Gammaproteobacteria;o__Burkholderiales;f__Burkholderiaceae;g__Ottowia;s__Ottowia	3	2.15431			F_traW;F_traU;F_trbC;F_traN	Influent	State B	Week 2
BIN0012	176848	1	k101_622334	3052		d__Bacteria;p__Proteobacteria;c__Gammaproteobacteria;o__Burkholderiales;f__Burkholderiaceae;g__Ottowia;s__Ottowia	10	0.422109			MOBH	Influent	State B	Week 2
BIN0001	201477	1	k101_652342	1970		d__Bacteria;p__Proteobacteria;c__Gammaproteobacteria;o__Burkholderiales;f__Rhodocyclaceae;g__Zoogloea;s__Zoogloea	No Cluster Assigned	0.574007			F_traV	Influent	State B	Week 2
BIN0135	8406	1	k101_579193	1128		Unclassified	4	24.0276			F_trbC	Influent	State B	Week 2
BIN0026	76428	1	k101_387782	2671		d__Bacteria;p__Bdellovibrionota;c__Bacteriovoracia;o__Bacteriovoracales;f__Bacteriovoracaceae;g__JABGUH01;s__	No Cluster Assigned	1.11605				Influent	State B	Week 2
BIN0023	92985	1	k101_267271	1535		d__Bacteria;p__Proteobacteria;c__Gammaproteobacteria;o__Burkholderiales;f__Rhodocyclaceae;g__Methyloversatilis;s__	25	1.5962			F_traK;F_traE	Influent	State B	Week 2
BIN0040	277036	1	k101_622334	3052		d__Bacteria;p__Proteobacteria;c__Gammaproteobacteria;o__Burkholderiales;f__Burkholderiaceae;g__Tibeticola;s__Tibeticola	10	0.269456			MOBH	Influent	State B	Week 2
BIN0028	74828	1	k101_414227	1865		d__Bacteria;p__Proteobacteria;c__Gammaproteobacteria;o__Burkholderiales;f__Burkholderiaceae;g__Ottowia;s__	11	1.63255			F_traG	Influent	State B	Week 2
BIN0028	74828	1	k101_628944	1081		d__Bacteria;p__Proteobacteria;c__Gammaproteobacteria;o__Burkholderiales;f__Burkholderiaceae;g__Ottowia;s__	No Cluster Assigned	2.81656				Influent	State B	Week 2
BIN0016	62267	3	k101_607119	2518		d__Bacteria;p__Proteobacteria;c__Gammaproteobacteria;o__Competibacterales;f__Competibacteraceae;g__Competibacter;s__Competibacter	No Cluster Assigned	4.3593			I_traI;I_traK	Influent	State B	Week 2
BIN0068	45532	1	k101_288805	2680		d__Bacteria;p__Proteobacteria;c__Alphaproteobacteria;o__UBA2400;f__UBA2400;g__;s__	No Cluster Assigned	1.86706				Influent	State B	Week 2
BIN0012	176848	1	k101_405611	1060		d__Bacteria;p__Proteobacteria;c__Gammaproteobacteria;o__Burkholderiales;f__Burkholderiaceae;g__Ottowia;s__Ottowia	16	1.21535			G_tfc7	Influent	State B	Week 2
BIN0012	176848	1	k101_418322	1112		d__Bacteria;p__Proteobacteria;c__Gammaproteobacteria;o__Burkholderiales;f__Burkholderiaceae;g__Ottowia;s__Ottowia	38	1.15852				Influent	State B	Week 2
BIN0012	176848	2	k101_430048	1196		d__Bacteria;p__Proteobacteria;c__Gammaproteobacteria;o__Burkholderiales;f__Burkholderiaceae;g__Ottowia;s__Ottowia	3	2.15431			F_traW;F_traU;F_trbC;F_traN	Influent	State B	Week 2
BIN0028	74828	1	k101_570143	4758		d__Bacteria;p__Proteobacteria;c__Gammaproteobacteria;o__Burkholderiales;f__Burkholderiaceae;g__Ottowia;s__	No Cluster Assigned	0.639912				Influent	State B	Week 2
BIN0028	74828	1	k101_622740	1002		d__Bacteria;p__Proteobacteria;c__Gammaproteobacteria;o__Burkholderiales;f__Burkholderiaceae;g__Ottowia;s__	No Cluster Assigned	3.03863				Influent	State B	Week 2
BIN0076	56160	1	k101_607119	2518		d__Bacteria;p__Bacteroidota;c__Bacteroidia;o__AKYH767;f__B-17BO;g__UBA2475;s__	No Cluster Assigned	1.61111			I_traI;I_traK	Influent	State B	Week 2
BIN0001	201477	1	k101_210817	1230		d__Bacteria;p__Proteobacteria;c__Gammaproteobacteria;o__Burkholderiales;f__Rhodocyclaceae;g__Zoogloea;s__Zoogloea	No Cluster Assigned	0.919345				Influent	State B	Week 2
BIN0004	132914	1	k101_581836	1134		d__Bacteria;p__Proteobacteria;c__Gammaproteobacteria;o__Burkholderiales;f__Burkholderiaceae;g__Aquabacterium_A;s__Aquabacterium_A	No Cluster Assigned	1.51156				Influent	State B	Week 2
BIN0012	176848	1	k101_652342	1970		d__Bacteria;p__Proteobacteria;c__Gammaproteobacteria;o__Burkholderiales;f__Burkholderiaceae;g__Ottowia;s__Ottowia	No Cluster Assigned	0.653947			F_traV	Influent	State B	Week 2
BIN0083	28567	1	k101_464718	1327		d__Bacteria;p__Proteobacteria;c__Gammaproteobacteria;o__Burkholderiales;f__Burkholderiaceae;g__JAABQG01;s__	No Cluster Assigned	6.00999				Influent	State B	Week 2
BIN0029	58796	5	k101_668783	11827		d__Bacteria;p__Proteobacteria;c__Alphaproteobacteria;o__Sphingomonadales;f__Sphingomonadaceae;g__Novosphingobium;s__	15	1.63816				Influent	State B	Week 2
BIN0015	99266	1	k101_414227	1865		d__Bacteria;p__Proteobacteria;c__Gammaproteobacteria;o__Burkholderiales;f__Rhodocyclaceae;g__Methyloversatilis;s__Methyloversatilis	11	1.23064			F_traG	Influent	State B	Week 2
BIN0015	99266	1	k101_629558	1201		d__Bacteria;p__Proteobacteria;c__Gammaproteobacteria;o__Burkholderiales;f__Rhodocyclaceae;g__Methyloversatilis;s__Methyloversatilis	No Cluster Assigned	1.91102				Influent	State B	Week 2
BIN0001	201477	1	k101_210817	1230		d__Bacteria;p__Proteobacteria;c__Gammaproteobacteria;o__Burkholderiales;f__Rhodocyclaceae;g__Zoogloea;s__Zoogloea	No Cluster Assigned	0.919345				Influent	State B	Week 2
BIN0001	201477	1	k101_414227	1865		d__Bacteria;p__Proteobacteria;c__Gammaproteobacteria;o__Burkholderiales;f__Rhodocyclaceae;g__Zoogloea;s__Zoogloea	11	0.606324			F_traG	Influent	State B	Week 2
BIN0029	58796	1	k101_251828	1499		d__Bacteria;p__Proteobacteria;c__Alphaproteobacteria;o__Sphingomonadales;f__Sphingomonadaceae;g__Novosphingobium;s__	14	2.58499				Influent	State B	Week 2
BIN0001	201477	1	k101_210817	1230		d__Bacteria;p__Proteobacteria;c__Gammaproteobacteria;o__Burkholderiales;f__Rhodocyclaceae;g__Zoogloea;s__Zoogloea	No Cluster Assigned	0.919345				Influent	State B	Week 2
BIN0001	201477	1	k101_210817	1230		d__Bacteria;p__Proteobacteria;c__Gammaproteobacteria;o__Burkholderiales;f__Rhodocyclaceae;g__Zoogloea;s__Zoogloea	No Cluster Assigned	0.919345				Influent	State B	Week 2
BIN0028	74828	1	k101_622334	3052		d__Bacteria;p__Proteobacteria;c__Gammaproteobacteria;o__Burkholderiales;f__Burkholderiaceae;g__Ottowia;s__	10	0.997609			MOBH	Influent	State B	Week 2
BIN0015	99266	1	k101_430048	1196		d__Bacteria;p__Proteobacteria;c__Gammaproteobacteria;o__Burkholderiales;f__Rhodocyclaceae;g__Methyloversatilis;s__Methyloversatilis	3	1.91901			F_traW;F_traU;F_trbC;F_traN	Influent	State B	Week 2
BIN0028	74828	1	k101_319808	1310		d__Bacteria;p__Proteobacteria;c__Gammaproteobacteria;o__Burkholderiales;f__Burkholderiaceae;g__Ottowia;s__	16	2.3242			G_tfc7;t4cp1	Influent	State B	Week 2
BIN0028	74828	1	k101_628944	1081		d__Bacteria;p__Proteobacteria;c__Gammaproteobacteria;o__Burkholderiales;f__Burkholderiaceae;g__Ottowia;s__	No Cluster Assigned	2.81656				Influent	State B	Week 2
BIN0080	28082	1	k101_302408	1429		d__Bacteria;p__Proteobacteria;c__Gammaproteobacteria;o__Pseudomonadales;f__UBA5862;g__;s__	7	5.67739				Influent	State B	Week 2
BIN0066	61241	1	k101_418322	1112		d__Bacteria;p__Proteobacteria;c__Gammaproteobacteria;o__Burkholderiales;f__Burkholderiaceae;g__JAABQG01;s__	38	3.34551				Influent	State B	Week 2
BIN0066	61241	1	k101_464718	1327		d__Bacteria;p__Proteobacteria;c__Gammaproteobacteria;o__Burkholderiales;f__Burkholderiaceae;g__JAABQG01;s__	No Cluster Assigned	2.80347				Influent	State B	Week 2
BIN0012	176848	1	k101_405611	1060		d__Bacteria;p__Proteobacteria;c__Gammaproteobacteria;o__Burkholderiales;f__Burkholderiaceae;g__Ottowia;s__Ottowia	16	1.21535			G_tfc7	Influent	State B	Week 2
BIN0020	73013	1	k101_267271	1535		d__Bacteria;p__Proteobacteria;c__Alphaproteobacteria;o__Sphingomonadales;f__Sphingomonadaceae;g__Novosphingobium;s__	25	2.03283			F_traK;F_traE	Influent	State B	Week 2
BIN0010	133042	1	k101_603492	2699		d__Bacteria;p__Proteobacteria;c__Gammaproteobacteria;o__Burkholderiales;f__Burkholderiaceae;g__JADJCH01;s__	No Cluster Assigned	0.634479				Influent	State B	Week 2
BIN0001	201477	1	k101_636283	1042		d__Bacteria;p__Proteobacteria;c__Gammaproteobacteria;o__Burkholderiales;f__Rhodocyclaceae;g__Zoogloea;s__Zoogloea	No Cluster Assigned	1.08522				Influent	State B	Week 2
BIN0083	28567	2	k101_464718	1327		d__Bacteria;p__Proteobacteria;c__Gammaproteobacteria;o__Burkholderiales;f__Burkholderiaceae;g__JAABQG01;s__	No Cluster Assigned	12.02				Influent	State B	Week 2
BIN0004	132914	1	k101_603492	2699		d__Bacteria;p__Proteobacteria;c__Gammaproteobacteria;o__Burkholderiales;f__Burkholderiaceae;g__Aquabacterium_A;s__Aquabacterium_A	No Cluster Assigned	0.63509				Influent	State B	Week 2
BIN0028	74828	1	k101_414227	1865		d__Bacteria;p__Proteobacteria;c__Gammaproteobacteria;o__Burkholderiales;f__Burkholderiaceae;g__Ottowia;s__	11	1.63255			F_traG	Influent	State B	Week 2
BIN0028	74828	1	k101_430048	1196		d__Bacteria;p__Proteobacteria;c__Gammaproteobacteria;o__Burkholderiales;f__Burkholderiaceae;g__Ottowia;s__	3	2.54574			F_traW;F_traU;F_trbC;F_traN	Influent	State B	Week 2
BIN0028	74828	1	k101_622334	3052		d__Bacteria;p__Proteobacteria;c__Gammaproteobacteria;o__Burkholderiales;f__Burkholderiaceae;g__Ottowia;s__	10	0.997609			MOBH	Influent	State B	Week 2
BIN0064	63508	1	k101_464718	1327		d__Bacteria;p__Proteobacteria;c__Gammaproteobacteria;o__Burkholderiales;f__Burkholderiaceae;g__JAABQG01;s__	No Cluster Assigned	2.7034				Influent	State B	Week 2
BIN0036	72053	1	k101_302408	1429		d__Bacteria;p__Proteobacteria;c__Gammaproteobacteria;o__Burkholderiales;f__Thiobacillaceae;g__Thiobacillus;s__Thiobacillus	7	2.21271				Influent	State B	Week 2
BIN0012	176848	1	k101_430048	1196		d__Bacteria;p__Proteobacteria;c__Gammaproteobacteria;o__Burkholderiales;f__Burkholderiaceae;g__Ottowia;s__Ottowia	3	1.07715			F_traW;F_traU;F_trbC;F_traN	Influent	State B	Week 2
BIN0072	64662	1	k101_464718	1327		d__Bacteria;p__Proteobacteria;c__Gammaproteobacteria;o__Burkholderiales;f__Burkholderiaceae;g__JAABQG01;s__	No Cluster Assigned	2.65515				Influent	State B	Week 2
BIN0012	176848	1	k101_430048	1196		d__Bacteria;p__Proteobacteria;c__Gammaproteobacteria;o__Burkholderiales;f__Burkholderiaceae;g__Ottowia;s__Ottowia	3	1.07715			F_traW;F_traU;F_trbC;F_traN	Influent	State B	Week 2
BIN0013	147919	1	k101_538156	1052		d__Bacteria;p__Proteobacteria;c__Gammaproteobacteria;o__Burkholderiales;f__Burkholderiaceae;g__Acidovorax;s__	No Cluster Assigned	1.4641				Influent	State B	Week 2
BIN0015	99266	1	k101_629558	1201		d__Bacteria;p__Proteobacteria;c__Gammaproteobacteria;o__Burkholderiales;f__Rhodocyclaceae;g__Methyloversatilis;s__Methyloversatilis	No Cluster Assigned	1.91102				Influent	State B	Week 2
BIN0015	99266	1	k101_302408	1429		d__Bacteria;p__Proteobacteria;c__Gammaproteobacteria;o__Burkholderiales;f__Rhodocyclaceae;g__Methyloversatilis;s__Methyloversatilis	7	1.60611				Influent	State B	Week 2
BIN0022	91769	1	k101_314606	2211		d__Bacteria;p__Proteobacteria;c__Gammaproteobacteria;o__Burkholderiales;f__Burkholderiaceae;g__Rubrivivax;s__	No Cluster Assigned	1.12286			MOBH	Influent	State B	Week 2
BIN0022	91769	1	k101_652342	1970		d__Bacteria;p__Proteobacteria;c__Gammaproteobacteria;o__Burkholderiales;f__Burkholderiaceae;g__Rubrivivax;s__	No Cluster Assigned	1.26022			F_traV	Influent	State B	Week 2
BIN0008	137520	1	k101_656596	1182		d__Bacteria;p__Proteobacteria;c__Gammaproteobacteria;o__Burkholderiales;f__Burkholderiaceae;g__Quisquiliibacterium;s__	2	1.40161			G_tfc2	Influent	State B	Week 2
BIN0017	350144	1	k101_614444	2147		d__Bacteria;p__Proteobacteria;c__Gammaproteobacteria;o__Competibacterales;f__Competibacteraceae;g__Competibacter_A;s__	9	0.303061				Influent	State B	Week 2
BIN0054	85897	5	k101_257377	1150		d__Bacteria;p__Proteobacteria;c__Gammaproteobacteria;o__Burkholderiales;f__Burkholderiaceae;g__JAABQG01;s__	No Cluster Assigned	11.532			T_virB9	Influent	State B	Week 2
BIN0004	132914	1	k101_344634	1075		d__Bacteria;p__Proteobacteria;c__Gammaproteobacteria;o__Burkholderiales;f__Burkholderiaceae;g__Aquabacterium_A;s__Aquabacterium_A	No Cluster Assigned	1.59452				Influent	State B	Week 2
BIN0004	132914	5	k101_605267	1215		d__Bacteria;p__Proteobacteria;c__Gammaproteobacteria;o__Burkholderiales;f__Burkholderiaceae;g__Aquabacterium_A;s__Aquabacterium_A	11	7.05394			F_traG	Influent	State B	Week 2
BIN0004	132914	1	k101_414227	1865		d__Bacteria;p__Proteobacteria;c__Gammaproteobacteria;o__Burkholderiales;f__Burkholderiaceae;g__Aquabacterium_A;s__Aquabacterium_A	11	0.919093			F_traG	Influent	State B	Week 2
BIN0004	132914	1	k101_628944	1081		d__Bacteria;p__Proteobacteria;c__Gammaproteobacteria;o__Burkholderiales;f__Burkholderiaceae;g__Aquabacterium_A;s__Aquabacterium_A	No Cluster Assigned	1.58567				Influent	State B	Week 2
BIN0083	28567	3	k101_464718	1327		d__Bacteria;p__Proteobacteria;c__Gammaproteobacteria;o__Burkholderiales;f__Burkholderiaceae;g__JAABQG01;s__	No Cluster Assigned	18.03				Influent	State B	Week 2
BIN0008	137520	1	k101_294252	2565		d__Bacteria;p__Proteobacteria;c__Gammaproteobacteria;o__Burkholderiales;f__Burkholderiaceae;g__Quisquiliibacterium;s__	No Cluster Assigned	0.645886				Influent	State B	Week 2
BIN0023	92985	1	k101_166406	1668		d__Bacteria;p__Proteobacteria;c__Gammaproteobacteria;o__Burkholderiales;f__Rhodocyclaceae;g__Methyloversatilis;s__	No Cluster Assigned	1.46893				Influent	State B	Week 2
BIN0034	100213	1	k101_166406	1668		d__Bacteria;p__Proteobacteria;c__Gammaproteobacteria;o__Burkholderiales;f__Thiobacillaceae;g__Thiobacillus;s__	No Cluster Assigned	1.36298				Influent	State B	Week 2
BIN0063	1338555	1	k101_166406	1668		d__Bacteria;p__Verrucomicrobiota;c__Verrucomicrobiae;o__Opitutales;f__Opitutaceae;g__UBA2377;s__	No Cluster Assigned	0.102041				Influent	State B	Week 2
BIN0023	92985	1	k101_166406	1668		d__Bacteria;p__Proteobacteria;c__Gammaproteobacteria;o__Burkholderiales;f__Rhodocyclaceae;g__Methyloversatilis;s__	No Cluster Assigned	1.46893				Influent	State B	Week 2
BIN0023	92985	1	k101_166406	1668		d__Bacteria;p__Proteobacteria;c__Gammaproteobacteria;o__Burkholderiales;f__Rhodocyclaceae;g__Methyloversatilis;s__	No Cluster Assigned	1.46893				Influent	State B	Week 2
BIN0023	92985	1	k101_166406	1668		d__Bacteria;p__Proteobacteria;c__Gammaproteobacteria;o__Burkholderiales;f__Rhodocyclaceae;g__Methyloversatilis;s__	No Cluster Assigned	1.46893				Influent	State B	Week 2
BIN0023	92985	1	k101_166406	1668		d__Bacteria;p__Proteobacteria;c__Gammaproteobacteria;o__Burkholderiales;f__Rhodocyclaceae;g__Methyloversatilis;s__	No Cluster Assigned	1.46893				Influent	State B	Week 2
BIN0023	92985	1	k101_166406	1668		d__Bacteria;p__Proteobacteria;c__Gammaproteobacteria;o__Burkholderiales;f__Rhodocyclaceae;g__Methyloversatilis;s__	No Cluster Assigned	1.46893				Influent	State B	Week 2
BIN0023	92985	1	k101_166406	1668		d__Bacteria;p__Proteobacteria;c__Gammaproteobacteria;o__Burkholderiales;f__Rhodocyclaceae;g__Methyloversatilis;s__	No Cluster Assigned	1.46893				Influent	State B	Week 2
BIN0074	24860	1	k101_166406	1668		d__Bacteria;p__Proteobacteria;c__Gammaproteobacteria;o__Burkholderiales;f__Rhodocyclaceae;g__Methyloversatilis;s__	No Cluster Assigned	5.49429				Influent	State B	Week 2
BIN0023	92985	2	k101_166406	1668		d__Bacteria;p__Proteobacteria;c__Gammaproteobacteria;o__Burkholderiales;f__Rhodocyclaceae;g__Methyloversatilis;s__	No Cluster Assigned	2.93785				Influent	State B	Week 2
BIN0061	55266	1	k101_166406	1668		Unclassified	No Cluster Assigned	2.47147				Influent	State B	Week 2
BIN0092	33344	1	k101_166406	1668		Unclassified	No Cluster Assigned	4.09633				Influent	State B	Week 2
BIN0023	92985	1	k101_166406	1668		d__Bacteria;p__Proteobacteria;c__Gammaproteobacteria;o__Burkholderiales;f__Rhodocyclaceae;g__Methyloversatilis;s__	No Cluster Assigned	1.46893				Influent	State B	Week 2
BIN0023	92985	1	k101_166406	1668		d__Bacteria;p__Proteobacteria;c__Gammaproteobacteria;o__Burkholderiales;f__Rhodocyclaceae;g__Methyloversatilis;s__	No Cluster Assigned	1.46893				Influent	State B	Week 2
BIN0023	92985	1	k101_166406	1668		d__Bacteria;p__Proteobacteria;c__Gammaproteobacteria;o__Burkholderiales;f__Rhodocyclaceae;g__Methyloversatilis;s__	No Cluster Assigned	1.46893				Influent	State B	Week 2
BIN0023	92985	1	k101_166406	1668		d__Bacteria;p__Proteobacteria;c__Gammaproteobacteria;o__Burkholderiales;f__Rhodocyclaceae;g__Methyloversatilis;s__	No Cluster Assigned	1.46893				Influent	State B	Week 2
BIN0034	100213	1	k101_629558	1201		d__Bacteria;p__Proteobacteria;c__Gammaproteobacteria;o__Burkholderiales;f__Thiobacillaceae;g__Thiobacillus;s__	No Cluster Assigned	1.89296				Influent	State B	Week 2
BIN0040	277036	1	k101_570143	4758		d__Bacteria;p__Proteobacteria;c__Gammaproteobacteria;o__Burkholderiales;f__Burkholderiaceae;g__Tibeticola;s__Tibeticola	No Cluster Assigned	0.172842				Influent	State B	Week 2
BIN0109	16768	1	k101_210817	1230		Unclassified	No Cluster Assigned	11.0464				Influent	State B	Week 2
BIN0009	168148	1	k101_599942	1163		d__Bacteria;p__Actinobacteriota;c__Actinomycetia;o__Actinomycetales;f__Dermatophilaceae;g__GCA-2748155;s__	No Cluster Assigned	1.16503				Influent	State B	Week 2
BIN0001	201477	1	k101_210817	1230		d__Bacteria;p__Proteobacteria;c__Gammaproteobacteria;o__Burkholderiales;f__Rhodocyclaceae;g__Zoogloea;s__Zoogloea	No Cluster Assigned	0.919345				Influent	State B	Week 2
BIN0072	64662	1	k101_464718	1327		d__Bacteria;p__Proteobacteria;c__Gammaproteobacteria;o__Burkholderiales;f__Burkholderiaceae;g__JAABQG01;s__	No Cluster Assigned	2.65515				Influent	State B	Week 2
BIN0008	137520	1	k101_611019	1612		d__Bacteria;p__Proteobacteria;c__Gammaproteobacteria;o__Burkholderiales;f__Burkholderiaceae;g__Quisquiliibacterium;s__	No Cluster Assigned	1.02773				Influent	State B	Week 2
BIN0052	54413	1	k101_652342	1970		d__Bacteria;p__Proteobacteria;c__Gammaproteobacteria;o__Burkholderiales;f__Usitatibacteraceae;g__FEB-7;s__	No Cluster Assigned	2.1254			F_traV	Influent	State B	Week 2
BIN0001	201477	1	k101_454204	1610		d__Bacteria;p__Proteobacteria;c__Gammaproteobacteria;o__Burkholderiales;f__Rhodocyclaceae;g__Zoogloea;s__Zoogloea	No Cluster Assigned	0.702357				Influent	State B	Week 2
BIN0003	244726	1	k101_634292	1197		d__Bacteria;p__Myxococcota;c__Polyangia;o__Polyangiales;f__SG8-38;g__;s__	No Cluster Assigned	0.777741				Influent	State B	Week 2
BIN0028	74828	1	k101_221338	1675		d__Bacteria;p__Proteobacteria;c__Gammaproteobacteria;o__Burkholderiales;f__Burkholderiaceae;g__Ottowia;s__	No Cluster Assigned	1.81773				Influent	State B	Week 2
BIN0028	74828	1	k101_319808	1310		d__Bacteria;p__Proteobacteria;c__Gammaproteobacteria;o__Burkholderiales;f__Burkholderiaceae;g__Ottowia;s__	16	2.3242			G_tfc7;t4cp1	Influent	State B	Week 2
BIN0054	85897	1	k101_418322	1112		d__Bacteria;p__Proteobacteria;c__Gammaproteobacteria;o__Burkholderiales;f__Burkholderiaceae;g__JAABQG01;s__	38	2.38521				Influent	State B	Week 2
BIN0029	58796	1	k101_267271	1535		d__Bacteria;p__Proteobacteria;c__Alphaproteobacteria;o__Sphingomonadales;f__Sphingomonadaceae;g__Novosphingobium;s__	25	2.52437			F_traK;F_traE	Influent	State B	Week 2
BIN0029	58796	1	k101_579193	1128		d__Bacteria;p__Proteobacteria;c__Alphaproteobacteria;o__Sphingomonadales;f__Sphingomonadaceae;g__Novosphingobium;s__	4	3.4352			F_trbC	Influent	State B	Week 2
BIN0083	28567	2	k101_464718	1327		d__Bacteria;p__Proteobacteria;c__Gammaproteobacteria;o__Burkholderiales;f__Burkholderiaceae;g__JAABQG01;s__	No Cluster Assigned	12.02				Influent	State B	Week 2
BIN0028	74828	1	k101_204519	2445		d__Bacteria;p__Proteobacteria;c__Gammaproteobacteria;o__Burkholderiales;f__Burkholderiaceae;g__Ottowia;s__	No Cluster Assigned	1.24528				Influent	State B	Week 2
BIN0028	74828	1	k101_319808	1310		d__Bacteria;p__Proteobacteria;c__Gammaproteobacteria;o__Burkholderiales;f__Burkholderiaceae;g__Ottowia;s__	16	2.3242			G_tfc7;t4cp1	Influent	State B	Week 2
BIN0028	74828	2	k101_622334	3052		d__Bacteria;p__Proteobacteria;c__Gammaproteobacteria;o__Burkholderiales;f__Burkholderiaceae;g__Ottowia;s__	10	1.99522			MOBH	Influent	State B	Week 2
BIN0024	83107	1	k101_304185	1426		d__Bacteria;p__Proteobacteria;c__Gammaproteobacteria;o__Xanthomonadales;f__Xanthomonadaceae;g__Chiayiivirga;s__	No Cluster Assigned	1.92244				Influent	State B	Week 2
BIN0012	176848	1	k101_430048	1196		d__Bacteria;p__Proteobacteria;c__Gammaproteobacteria;o__Burkholderiales;f__Burkholderiaceae;g__Ottowia;s__Ottowia	3	1.07715			F_traW;F_traU;F_trbC;F_traN	Influent	State B	Week 2
BIN0008	137520	1	k101_605267	1215		d__Bacteria;p__Proteobacteria;c__Gammaproteobacteria;o__Burkholderiales;f__Burkholderiaceae;g__Quisquiliibacterium;s__	11	1.36354			F_traG	Influent	State B	Week 2
BIN0028	74828	1	k101_464718	1327		d__Bacteria;p__Proteobacteria;c__Gammaproteobacteria;o__Burkholderiales;f__Burkholderiaceae;g__Ottowia;s__	No Cluster Assigned	2.29443				Influent	State B	Week 2
BIN0068	45532	1	k101_607119	2518		d__Bacteria;p__Proteobacteria;c__Alphaproteobacteria;o__UBA2400;f__UBA2400;g__;s__	No Cluster Assigned	1.98718			I_traI;I_traK	Influent	State B	Week 2
BIN0068	45532	1	k101_614444	2147		d__Bacteria;p__Proteobacteria;c__Alphaproteobacteria;o__UBA2400;f__UBA2400;g__;s__	9	2.33056				Influent	State B	Week 2
BIN0036	72053	1	k101_204519	2445		d__Bacteria;p__Proteobacteria;c__Gammaproteobacteria;o__Burkholderiales;f__Thiobacillaceae;g__Thiobacillus;s__Thiobacillus	No Cluster Assigned	1.29324				Influent	State B	Week 2
BIN0034	100213	1	k101_656596	1182		d__Bacteria;p__Proteobacteria;c__Gammaproteobacteria;o__Burkholderiales;f__Thiobacillaceae;g__Thiobacillus;s__	2	1.92339			G_tfc2	Influent	State B	Week 2
BIN0038	90919	1	k101_652497	1661		d__Bacteria;p__Proteobacteria;c__Alphaproteobacteria;o__Sphingomonadales;f__Sphingomonadaceae;g__Chakrabartia;s__	5	1.50864			F_traL	Influent	State B	Week 2
BIN0004	132914	1	k101_204519	2445		d__Bacteria;p__Proteobacteria;c__Gammaproteobacteria;o__Burkholderiales;f__Burkholderiaceae;g__Aquabacterium_A;s__Aquabacterium_A	No Cluster Assigned	0.701067				Influent	State B	Week 2
BIN0015	99266	1	k101_302408	1429		d__Bacteria;p__Proteobacteria;c__Gammaproteobacteria;o__Burkholderiales;f__Rhodocyclaceae;g__Methyloversatilis;s__Methyloversatilis	7	1.60611				Influent	State B	Week 2
BIN0024	83107	1	k101_221338	1675		d__Bacteria;p__Proteobacteria;c__Gammaproteobacteria;o__Xanthomonadales;f__Xanthomonadaceae;g__Chiayiivirga;s__	No Cluster Assigned	1.63665				Influent	State B	Week 2
BIN0027	78884	1	k101_267271	1535		d__Bacteria;p__Proteobacteria;c__Alphaproteobacteria;o__Sphingomonadales;f__Sphingomonadaceae;g__Novosphingobium;s__	25	1.88153			F_traK;F_traE	Influent	State B	Week 2
BIN0012	176848	2	k101_405611	1060		d__Bacteria;p__Proteobacteria;c__Gammaproteobacteria;o__Burkholderiales;f__Burkholderiaceae;g__Ottowia;s__Ottowia	16	2.43071			G_tfc7	Influent	State B	Week 2
BIN0012	176848	1	k101_430048	1196		d__Bacteria;p__Proteobacteria;c__Gammaproteobacteria;o__Burkholderiales;f__Burkholderiaceae;g__Ottowia;s__Ottowia	3	1.07715			F_traW;F_traU;F_trbC;F_traN	Influent	State B	Week 2
BIN0072	64662	1	k101_257377	1150		d__Bacteria;p__Proteobacteria;c__Gammaproteobacteria;o__Burkholderiales;f__Burkholderiaceae;g__JAABQG01;s__	No Cluster Assigned	3.06381			T_virB9	Influent	State B	Week 2
BIN0020	73013	1	k101_238861	1688		d__Bacteria;p__Proteobacteria;c__Alphaproteobacteria;o__Sphingomonadales;f__Sphingomonadaceae;g__Novosphingobium;s__	25	1.84857				Influent	State B	Week 2
BIN0020	73013	3	k101_267271	1535		d__Bacteria;p__Proteobacteria;c__Alphaproteobacteria;o__Sphingomonadales;f__Sphingomonadaceae;g__Novosphingobium;s__	25	6.09848			F_traK;F_traE	Influent	State B	Week 2
BIN0020	73013	1	k101_622740	1002		d__Bacteria;p__Proteobacteria;c__Alphaproteobacteria;o__Sphingomonadales;f__Sphingomonadaceae;g__Novosphingobium;s__	No Cluster Assigned	3.11416				Influent	State B	Week 2
BIN0027	78884	1	k101_288805	2680		d__Bacteria;p__Proteobacteria;c__Alphaproteobacteria;o__Sphingomonadales;f__Sphingomonadaceae;g__Novosphingobium;s__	No Cluster Assigned	1.07767				Influent	State B	Week 2
BIN0020	73013	2	k101_238861	1688		d__Bacteria;p__Proteobacteria;c__Alphaproteobacteria;o__Sphingomonadales;f__Sphingomonadaceae;g__Novosphingobium;s__	25	3.69714				Influent	State B	Week 2
BIN0028	74828	1	k101_628944	1081		d__Bacteria;p__Proteobacteria;c__Gammaproteobacteria;o__Burkholderiales;f__Burkholderiaceae;g__Ottowia;s__	No Cluster Assigned	2.81656				Influent	State B	Week 2
BIN0023	92985	1	k101_430048	1196		d__Bacteria;p__Proteobacteria;c__Gammaproteobacteria;o__Burkholderiales;f__Rhodocyclaceae;g__Methyloversatilis;s__	3	2.04864			F_traW;F_traU;F_trbC;F_traN	Influent	State B	Week 2
BIN0017	350144	1	k101_665332	1761		d__Bacteria;p__Proteobacteria;c__Gammaproteobacteria;o__Competibacterales;f__Competibacteraceae;g__Competibacter_A;s__	No Cluster Assigned	0.36949				Influent	State B	Week 2
BIN0029	58796	1	k101_668783	11827		d__Bacteria;p__Proteobacteria;c__Alphaproteobacteria;o__Sphingomonadales;f__Sphingomonadaceae;g__Novosphingobium;s__	15	0.327632				Influent	State B	Week 2
BIN0024	83107	1	k101_302408	1429		d__Bacteria;p__Proteobacteria;c__Gammaproteobacteria;o__Xanthomonadales;f__Xanthomonadaceae;g__Chiayiivirga;s__	7	1.9184				Influent	State B	Week 2
BIN0012	176848	2	k101_302408	1429		d__Bacteria;p__Proteobacteria;c__Gammaproteobacteria;o__Burkholderiales;f__Burkholderiaceae;g__Ottowia;s__Ottowia	7	1.80305				Influent	State B	Week 2
BIN0012	176848	1	k101_302408	1429		d__Bacteria;p__Proteobacteria;c__Gammaproteobacteria;o__Burkholderiales;f__Burkholderiaceae;g__Ottowia;s__Ottowia	7	0.901523				Influent	State B	Week 2
BIN0012	176848	11	k101_628944	1081		d__Bacteria;p__Proteobacteria;c__Gammaproteobacteria;o__Burkholderiales;f__Burkholderiaceae;g__Ottowia;s__Ottowia	No Cluster Assigned	13.1092				Influent	State B	Week 2
BIN0029	58796	2	k101_530470	1411		d__Bacteria;p__Proteobacteria;c__Alphaproteobacteria;o__Sphingomonadales;f__Sphingomonadaceae;g__Novosphingobium;s__	No Cluster Assigned	5.49243				Influent	State B	Week 2
BIN0029	58796	1	k101_579193	1128		d__Bacteria;p__Proteobacteria;c__Alphaproteobacteria;o__Sphingomonadales;f__Sphingomonadaceae;g__Novosphingobium;s__	4	3.4352			F_trbC	Influent	State B	Week 2
BIN0029	58796	4	k101_668783	11827		d__Bacteria;p__Proteobacteria;c__Alphaproteobacteria;o__Sphingomonadales;f__Sphingomonadaceae;g__Novosphingobium;s__	15	1.31053				Influent	State B	Week 2
BIN0004	132914	1	k101_344634	1075		d__Bacteria;p__Proteobacteria;c__Gammaproteobacteria;o__Burkholderiales;f__Burkholderiaceae;g__Aquabacterium_A;s__Aquabacterium_A	No Cluster Assigned	1.59452				Influent	State B	Week 2
BIN0020	73013	1	k101_251828	1499		d__Bacteria;p__Proteobacteria;c__Alphaproteobacteria;o__Sphingomonadales;f__Sphingomonadaceae;g__Novosphingobium;s__	14	2.08165				Influent	State B	Week 2
BIN0020	73013	1	k101_267271	1535		d__Bacteria;p__Proteobacteria;c__Alphaproteobacteria;o__Sphingomonadales;f__Sphingomonadaceae;g__Novosphingobium;s__	25	2.03283			F_traK;F_traE	Influent	State B	Week 2
BIN0020	73013	2	k101_622740	1002		d__Bacteria;p__Proteobacteria;c__Alphaproteobacteria;o__Sphingomonadales;f__Sphingomonadaceae;g__Novosphingobium;s__	No Cluster Assigned	6.22832				Influent	State B	Week 2
BIN0014	94775	1	k101_514699	1060		d__Bacteria;p__Proteobacteria;c__Gammaproteobacteria;o__Competibacterales;f__Competibacteraceae;g__RXIV01;s__RXIV01	No Cluster Assigned	2.26782				Influent	State B	Week 2
BIN0028	74828	1	k101_319808	1310		d__Bacteria;p__Proteobacteria;c__Gammaproteobacteria;o__Burkholderiales;f__Burkholderiaceae;g__Ottowia;s__	16	2.3242			G_tfc7;t4cp1	Influent	State B	Week 2
BIN0028	74828	1	k101_622334	3052		d__Bacteria;p__Proteobacteria;c__Gammaproteobacteria;o__Burkholderiales;f__Burkholderiaceae;g__Ottowia;s__	10	0.997609			MOBH	Influent	State B	Week 2
BIN0054	85897	1	k101_257377	1150		d__Bacteria;p__Proteobacteria;c__Gammaproteobacteria;o__Burkholderiales;f__Burkholderiaceae;g__JAABQG01;s__	No Cluster Assigned	2.30639			T_virB9	Influent	State B	Week 2
BIN0004	132914	1	k101_204519	2445		d__Bacteria;p__Proteobacteria;c__Gammaproteobacteria;o__Burkholderiales;f__Burkholderiaceae;g__Aquabacterium_A;s__Aquabacterium_A	No Cluster Assigned	0.701067				Influent	State B	Week 2
BIN0014	94775	1	k101_294252	2565		d__Bacteria;p__Proteobacteria;c__Gammaproteobacteria;o__Competibacterales;f__Competibacteraceae;g__RXIV01;s__RXIV01	No Cluster Assigned	0.937191				Influent	State B	Week 2
BIN0014	94775	1	k101_294252	2565		d__Bacteria;p__Proteobacteria;c__Gammaproteobacteria;o__Competibacterales;f__Competibacteraceae;g__RXIV01;s__RXIV01	No Cluster Assigned	0.937191				Influent	State B	Week 2
BIN0054	85897	1	k101_302408	1429		d__Bacteria;p__Proteobacteria;c__Gammaproteobacteria;o__Burkholderiales;f__Burkholderiaceae;g__JAABQG01;s__	7	1.85609				Influent	State B	Week 2
BIN0015	99266	1	k101_405611	1060		d__Bacteria;p__Proteobacteria;c__Gammaproteobacteria;o__Burkholderiales;f__Rhodocyclaceae;g__Methyloversatilis;s__Methyloversatilis	16	2.16522			G_tfc7	Influent	State B	Week 2
BIN0045	57628	1	k101_257377	1150		d__Bacteria;p__Proteobacteria;c__Gammaproteobacteria;o__Burkholderiales;f__Burkholderiaceae;g__JAABQG01;s__	No Cluster Assigned	3.43778			T_virB9	Influent	State B	Week 2
BIN0099	103702	1	k101_414227	1865		Unclassified	11	1.17799			F_traG	Influent	State B	Week 2
BIN0001	201477	1	k101_636283	1042		d__Bacteria;p__Proteobacteria;c__Gammaproteobacteria;o__Burkholderiales;f__Rhodocyclaceae;g__Zoogloea;s__Zoogloea	No Cluster Assigned	1.08522				Influent	State B	Week 2
BIN0021	96826	1	k101_636283	1042		d__Bacteria;p__Bacteroidota;c__Bacteroidia;o__Chitinophagales;f__Saprospiraceae;g__UBA2329;s__UBA2329	No Cluster Assigned	2.25813				Influent	State B	Week 2
BIN0013	147919	1	k101_590389	1000		d__Bacteria;p__Proteobacteria;c__Gammaproteobacteria;o__Burkholderiales;f__Burkholderiaceae;g__Acidovorax;s__	No Cluster Assigned	1.54023				Influent	State B	Week 2
BIN0153	5816	1	k101_387782	2671		Unclassified	No Cluster Assigned	14.666				Influent	State B	Week 2
BIN0106	12189	1	k101_212746	2565		d__Bacteria;p__Proteobacteria;c__Gammaproteobacteria;o__Burkholderiales;f__Rhodocyclaceae;g__Rugosibacter;s__Rugosibacter	No Cluster Assigned	7.28708				Influent	State B	Week 2
BIN0027	78884	1	k101_238861	1688		d__Bacteria;p__Proteobacteria;c__Alphaproteobacteria;o__Sphingomonadales;f__Sphingomonadaceae;g__Novosphingobium;s__	25	1.71099				Influent	State B	Week 2
BIN0083	28567	1	k101_464718	1327		d__Bacteria;p__Proteobacteria;c__Gammaproteobacteria;o__Burkholderiales;f__Burkholderiaceae;g__JAABQG01;s__	No Cluster Assigned	6.00999				Influent	State B	Week 2
BIN0034	100213	1	k101_302408	1429		d__Bacteria;p__Proteobacteria;c__Gammaproteobacteria;o__Burkholderiales;f__Thiobacillaceae;g__Thiobacillus;s__	7	1.59094				Influent	State B	Week 2
BIN0064	63508	1	k101_430048	1196		d__Bacteria;p__Proteobacteria;c__Gammaproteobacteria;o__Burkholderiales;f__Burkholderiaceae;g__JAABQG01;s__	3	2.9995			F_traW;F_traU;F_trbC;F_traN	Influent	State B	Week 2
BIN0009	168148	1	k101_652497	1661		d__Bacteria;p__Actinobacteriota;c__Actinomycetia;o__Actinomycetales;f__Dermatophilaceae;g__GCA-2748155;s__	5	0.815732			F_traL	Influent	State B	Week 2
BIN0054	85897	1	k101_257377	1150		d__Bacteria;p__Proteobacteria;c__Gammaproteobacteria;o__Burkholderiales;f__Burkholderiaceae;g__JAABQG01;s__	No Cluster Assigned	2.30639			T_virB9	Influent	State B	Week 2
BIN0013	147919	1	k101_590389	1000		d__Bacteria;p__Proteobacteria;c__Gammaproteobacteria;o__Burkholderiales;f__Burkholderiaceae;g__Acidovorax;s__	No Cluster Assigned	1.54023				Influent	State B	Week 2
BIN0024	83107	1	k101_221338	1675		d__Bacteria;p__Proteobacteria;c__Gammaproteobacteria;o__Xanthomonadales;f__Xanthomonadaceae;g__Chiayiivirga;s__	No Cluster Assigned	1.63665				Influent	State B	Week 2
BIN0012	176848	1	k101_396428	1881		d__Bacteria;p__Proteobacteria;c__Gammaproteobacteria;o__Burkholderiales;f__Burkholderiaceae;g__Ottowia;s__Ottowia	1	0.684889			T_virB3;T_virB2	Influent	State B	Week 2
BIN0012	176848	2	k101_430048	1196		d__Bacteria;p__Proteobacteria;c__Gammaproteobacteria;o__Burkholderiales;f__Burkholderiaceae;g__Ottowia;s__Ottowia	3	2.15431			F_traW;F_traU;F_trbC;F_traN	Influent	State B	Week 2
BIN0029	58796	1	k101_668783	11827		d__Bacteria;p__Proteobacteria;c__Alphaproteobacteria;o__Sphingomonadales;f__Sphingomonadaceae;g__Novosphingobium;s__	15	0.327632				Influent	State B	Week 2
BIN0074	24860	1	k101_414227	1865		d__Bacteria;p__Proteobacteria;c__Gammaproteobacteria;o__Burkholderiales;f__Rhodocyclaceae;g__Methyloversatilis;s__	11	4.91393			F_traG	Influent	State B	Week 2
BIN0016	62267	1	k101_614444	2147		d__Bacteria;p__Proteobacteria;c__Gammaproteobacteria;o__Competibacterales;f__Competibacteraceae;g__Competibacter;s__Competibacter	9	1.70419				Influent	State B	Week 2
BIN0067	109609	1	k101_281146	1253		d__Bacteria;p__Verrucomicrobiota;c__Verrucomicrobiae;o__Verrucomicrobiales;f__Verrucomicrobiaceae;g__Prosthecobacter;s__	No Cluster Assigned	1.65887				Influent	State B	Week 2
BIN0079	37466	1	k101_315275	1485		d__Bacteria;p__Proteobacteria;c__Alphaproteobacteria;o__Micavibrionales;f__Micavibrionaceae;g__UBA1573;s__	No Cluster Assigned	4.09492				Influent	State B	Week 2
BIN0026	76428	1	k101_387782	2671		d__Bacteria;p__Bdellovibrionota;c__Bacteriovoracia;o__Bacteriovoracales;f__Bacteriovoracaceae;g__JABGUH01;s__	No Cluster Assigned	1.11605				Influent	State B	Week 2
BIN0016	62267	2	k101_607119	2518		d__Bacteria;p__Proteobacteria;c__Gammaproteobacteria;o__Competibacterales;f__Competibacteraceae;g__Competibacter;s__Competibacter	No Cluster Assigned	2.9062			I_traI;I_traK	Influent	State B	Week 2
BIN0015	99266	1	k101_652342	1970		d__Bacteria;p__Proteobacteria;c__Gammaproteobacteria;o__Burkholderiales;f__Rhodocyclaceae;g__Methyloversatilis;s__Methyloversatilis	No Cluster Assigned	1.16504			F_traV	Influent	State B	Week 2
BIN0106	12189	2	k101_212746	2565		d__Bacteria;p__Proteobacteria;c__Gammaproteobacteria;o__Burkholderiales;f__Rhodocyclaceae;g__Rugosibacter;s__Rugosibacter	No Cluster Assigned	14.5742				Influent	State B	Week 2
BIN0012	176848	1	k101_430048	1196		d__Bacteria;p__Proteobacteria;c__Gammaproteobacteria;o__Burkholderiales;f__Burkholderiaceae;g__Ottowia;s__Ottowia	3	1.07715			F_traW;F_traU;F_trbC;F_traN	Influent	State B	Week 2
BIN0008	137520	1	k101_294252	2565		d__Bacteria;p__Proteobacteria;c__Gammaproteobacteria;o__Burkholderiales;f__Burkholderiaceae;g__Quisquiliibacterium;s__	No Cluster Assigned	0.645886				Influent	State B	Week 2
BIN0082	24889	1	k101_304185	1426		d__Bacteria;p__Proteobacteria;c__Gammaproteobacteria;o__Pseudomonadales;f__UBA7239;g__UBA7239;s__	No Cluster Assigned	6.41922				Influent	State B	Week 2
BIN0001	201477	1	k101_498777	1062		d__Bacteria;p__Proteobacteria;c__Gammaproteobacteria;o__Burkholderiales;f__Rhodocyclaceae;g__Zoogloea;s__Zoogloea	No Cluster Assigned	1.06478			F_traN	Influent	State B	Week 2
BIN0002	166682	1	k101_251828	1499			14	0.91184				Influent	State B	Week 2
BIN0008	137520	1	k101_405611	1060		d__Bacteria;p__Proteobacteria;c__Gammaproteobacteria;o__Burkholderiales;f__Burkholderiaceae;g__Quisquiliibacterium;s__	16	1.56292			G_tfc7	Influent	State B	Week 2
BIN0052	54413	1	k101_652342	1970		d__Bacteria;p__Proteobacteria;c__Gammaproteobacteria;o__Burkholderiales;f__Usitatibacteraceae;g__FEB-7;s__	No Cluster Assigned	2.1254			F_traV	Influent	State B	Week 2
BIN0076	56160	1	k101_430048	1196		d__Bacteria;p__Bacteroidota;c__Bacteroidia;o__AKYH767;f__B-17BO;g__UBA2475;s__	3	3.39196			F_traW;F_traU;F_trbC;F_traN	Influent	State B	Week 2
BIN0029	58796	5	k101_251828	1499		d__Bacteria;p__Proteobacteria;c__Alphaproteobacteria;o__Sphingomonadales;f__Sphingomonadaceae;g__Novosphingobium;s__	14	12.925				Influent	State B	Week 2
BIN0029	58796	3	k101_668783	11827		d__Bacteria;p__Proteobacteria;c__Alphaproteobacteria;o__Sphingomonadales;f__Sphingomonadaceae;g__Novosphingobium;s__	15	0.982897				Influent	State B	Week 2
BIN0053	61916	1	k101_304185	1426		d__Bacteria;p__Proteobacteria;c__Gammaproteobacteria;o__Competibacterales;f__Competibacteraceae;g__RXIW01;s__RXIW01	No Cluster Assigned	2.5804				Influent	State B	Week 2
BIN0053	61916	1	k101_603492	2699		d__Bacteria;p__Proteobacteria;c__Gammaproteobacteria;o__Competibacterales;f__Competibacteraceae;g__RXIW01;s__RXIW01	No Cluster Assigned	1.36334				Influent	State B	Week 2
BIN0028	74828	1	k101_319808	1310		d__Bacteria;p__Proteobacteria;c__Gammaproteobacteria;o__Burkholderiales;f__Burkholderiaceae;g__Ottowia;s__	16	2.3242			G_tfc7;t4cp1	Influent	State B	Week 2
BIN0028	74828	1	k101_414227	1865		d__Bacteria;p__Proteobacteria;c__Gammaproteobacteria;o__Burkholderiales;f__Burkholderiaceae;g__Ottowia;s__	11	1.63255			F_traG	Influent	State B	Week 2
BIN0028	74828	1	k101_464718	1327		d__Bacteria;p__Proteobacteria;c__Gammaproteobacteria;o__Burkholderiales;f__Burkholderiaceae;g__Ottowia;s__	No Cluster Assigned	2.29443				Influent	State B	Week 2
BIN0008	137520	1	k101_302408	1429		d__Bacteria;p__Proteobacteria;c__Gammaproteobacteria;o__Burkholderiales;f__Burkholderiaceae;g__Quisquiliibacterium;s__	7	1.15934				Influent	State B	Week 2
BIN0014	94775	5	k101_180085	1468		d__Bacteria;p__Proteobacteria;c__Gammaproteobacteria;o__Competibacterales;f__Competibacteraceae;g__RXIV01;s__RXIV01	No Cluster Assigned	8.18765				Influent	State B	Week 2
BIN0042	72155	1	k101_180085	1468		d__Bacteria;p__Proteobacteria;c__Gammaproteobacteria;o__Ga0077536;f__Ga0077536;g__Ga0077536;s__	No Cluster Assigned	2.15088				Influent	State B	Week 2
BIN0032	95153	1	k101_180085	1468		d__Bacteria;p__Bacteroidota;c__Bacteroidia;o__Chitinophagales;f__Saprospiraceae;g__OLB9;s__	No Cluster Assigned	1.63102				Influent	State B	Week 2
BIN0014	94775	1	k101_180085	1468		d__Bacteria;p__Proteobacteria;c__Gammaproteobacteria;o__Competibacterales;f__Competibacteraceae;g__RXIV01;s__RXIV01	No Cluster Assigned	1.63753				Influent	State B	Week 2
BIN0014	94775	5	k101_180085	1468		d__Bacteria;p__Proteobacteria;c__Gammaproteobacteria;o__Competibacterales;f__Competibacteraceae;g__RXIV01;s__RXIV01	No Cluster Assigned	8.18765				Influent	State B	Week 2
BIN0044	234286	1	k101_180085	1468		d__Bacteria;p__Proteobacteria;c__Gammaproteobacteria;o__Competibacterales;f__Competibacteraceae;g__Contendobacter;s__	No Cluster Assigned	0.662425				Influent	State B	Week 2
BIN0009	168148	1	k101_180085	1468		d__Bacteria;p__Actinobacteriota;c__Actinomycetia;o__Actinomycetales;f__Dermatophilaceae;g__GCA-2748155;s__	No Cluster Assigned	0.922978				Influent	State B	Week 2
BIN0048	50826	1	k101_180085	1468		d__Bacteria;p__Bacteroidota;c__Bacteroidia;o__Chitinophagales;f__Chitinophagaceae;g__Flavipsychrobacter;s__	No Cluster Assigned	3.05349				Influent	State B	Week 2
BIN0000	442547	1	k101_180085	1468			No Cluster Assigned	0.35069				Influent	State B	Week 2
BIN0014	94775	1	k101_180085	1468		d__Bacteria;p__Proteobacteria;c__Gammaproteobacteria;o__Competibacterales;f__Competibacteraceae;g__RXIV01;s__RXIV01	No Cluster Assigned	1.63753				Influent	State B	Week 2
BIN0017	350144	1	k101_180085	1468		d__Bacteria;p__Proteobacteria;c__Gammaproteobacteria;o__Competibacterales;f__Competibacteraceae;g__Competibacter_A;s__	No Cluster Assigned	0.443237				Influent	State B	Week 2
BIN0014	94775	1	k101_180085	1468		d__Bacteria;p__Proteobacteria;c__Gammaproteobacteria;o__Competibacterales;f__Competibacteraceae;g__RXIV01;s__RXIV01	No Cluster Assigned	1.63753				Influent	State B	Week 2
BIN0017	350144	1	k101_180085	1468		d__Bacteria;p__Proteobacteria;c__Gammaproteobacteria;o__Competibacterales;f__Competibacteraceae;g__Competibacter_A;s__	No Cluster Assigned	0.443237				Influent	State B	Week 2
BIN0038	90919	1	k101_180085	1468		d__Bacteria;p__Proteobacteria;c__Alphaproteobacteria;o__Sphingomonadales;f__Sphingomonadaceae;g__Chakrabartia;s__	No Cluster Assigned	1.70698				Influent	State B	Week 2
BIN0028	74828	1	k101_464718	1327		d__Bacteria;p__Proteobacteria;c__Gammaproteobacteria;o__Burkholderiales;f__Burkholderiaceae;g__Ottowia;s__	No Cluster Assigned	2.29443				Influent	State B	Week 2
BIN0028	74828	1	k101_628944	1081		d__Bacteria;p__Proteobacteria;c__Gammaproteobacteria;o__Burkholderiales;f__Burkholderiaceae;g__Ottowia;s__	No Cluster Assigned	2.81656				Influent	State B	Week 2
BIN0028	74828	1	k101_605267	1215		d__Bacteria;p__Proteobacteria;c__Gammaproteobacteria;o__Burkholderiales;f__Burkholderiaceae;g__Ottowia;s__	11	2.50593			F_traG	Influent	State B	Week 2
BIN0026	76428	1	k101_387782	2671		d__Bacteria;p__Bdellovibrionota;c__Bacteriovoracia;o__Bacteriovoracales;f__Bacteriovoracaceae;g__JABGUH01;s__	No Cluster Assigned	1.11605				Influent	State B	Week 2
BIN0012	176848	2	k101_570143	4758		d__Bacteria;p__Proteobacteria;c__Gammaproteobacteria;o__Burkholderiales;f__Burkholderiaceae;g__Ottowia;s__Ottowia	No Cluster Assigned	0.54152				Influent	State B	Week 2
BIN0012	176848	1	k101_636283	1042		d__Bacteria;p__Proteobacteria;c__Gammaproteobacteria;o__Burkholderiales;f__Burkholderiaceae;g__Ottowia;s__Ottowia	No Cluster Assigned	1.23635				Influent	State B	Week 2
BIN0012	176848	1	k101_430048	1196		d__Bacteria;p__Proteobacteria;c__Gammaproteobacteria;o__Burkholderiales;f__Burkholderiaceae;g__Ottowia;s__Ottowia	3	1.07715			F_traW;F_traU;F_trbC;F_traN	Influent	State B	Week 2
BIN0054	85897	1	k101_455146	1379		d__Bacteria;p__Proteobacteria;c__Gammaproteobacteria;o__Burkholderiales;f__Burkholderiaceae;g__JAABQG01;s__	No Cluster Assigned	1.92339			G_tfc3;G_tfc2	Influent	State B	Week 2
BIN0045	57628	1	k101_607119	2518		d__Bacteria;p__Proteobacteria;c__Gammaproteobacteria;o__Burkholderiales;f__Burkholderiaceae;g__JAABQG01;s__	No Cluster Assigned	1.57007			I_traI;I_traK	Influent	State B	Week 2
BIN0016	62267	1	k101_268127	1288		d__Bacteria;p__Proteobacteria;c__Gammaproteobacteria;o__Competibacterales;f__Competibacteraceae;g__Competibacter;s__Competibacter	19	2.84076			MOBQ	Influent	State B	Week 2
BIN0118	6314	2	k101_414227	1865		Unclassified	11	38.6951			F_traG	Influent	State B	Week 2
BIN0118	6314	30	k101_605267	1215		Unclassified	11	890.942			F_traG	Influent	State B	Week 2
BIN0020	73013	1	k101_622740	1002		d__Bacteria;p__Proteobacteria;c__Alphaproteobacteria;o__Sphingomonadales;f__Sphingomonadaceae;g__Novosphingobium;s__	No Cluster Assigned	3.11416				Influent	State B	Week 2
BIN0012	176848	3	k101_418322	1112		d__Bacteria;p__Proteobacteria;c__Gammaproteobacteria;o__Burkholderiales;f__Burkholderiaceae;g__Ottowia;s__Ottowia	38	3.47556				Influent	State B	Week 2
BIN0140	17676	1	k101_281146	1253		Unclassified	No Cluster Assigned	10.2867				Influent	State B	Week 2
BIN0067	109609	1	k101_281146	1253		d__Bacteria;p__Verrucomicrobiota;c__Verrucomicrobiae;o__Verrucomicrobiales;f__Verrucomicrobiaceae;g__Prosthecobacter;s__	No Cluster Assigned	1.65887				Influent	State B	Week 2
BIN0001	201477	1	k101_535073	2253		d__Bacteria;p__Proteobacteria;c__Gammaproteobacteria;o__Burkholderiales;f__Rhodocyclaceae;g__Zoogloea;s__Zoogloea	No Cluster Assigned	0.501906				Influent	State B	Week 2
BIN0072	64662	1	k101_464718	1327		d__Bacteria;p__Proteobacteria;c__Gammaproteobacteria;o__Burkholderiales;f__Burkholderiaceae;g__JAABQG01;s__	No Cluster Assigned	2.65515				Influent	State B	Week 2
BIN0012	176848	1	k101_570143	4758		d__Bacteria;p__Proteobacteria;c__Gammaproteobacteria;o__Burkholderiales;f__Burkholderiaceae;g__Ottowia;s__Ottowia	No Cluster Assigned	0.27076				Influent	State B	Week 2
BIN0135	8406	1	k101_668783	11827		Unclassified	15	2.29163				Influent	State B	Week 2
BIN0016	62267	1	k101_607119	2518		d__Bacteria;p__Proteobacteria;c__Gammaproteobacteria;o__Competibacterales;f__Competibacteraceae;g__Competibacter;s__Competibacter	No Cluster Assigned	1.4531			I_traI;I_traK	Influent	State B	Week 2
BIN0001	201477	1	k101_646561	1223		d__Bacteria;p__Proteobacteria;c__Gammaproteobacteria;o__Burkholderiales;f__Rhodocyclaceae;g__Zoogloea;s__Zoogloea	No Cluster Assigned	0.924607				Influent	State B	Week 2
BIN0054	85897	1	k101_302408	1429		d__Bacteria;p__Proteobacteria;c__Gammaproteobacteria;o__Burkholderiales;f__Burkholderiaceae;g__JAABQG01;s__	7	1.85609				Influent	State B	Week 2
BIN0020	73013	1	k101_579193	1128		d__Bacteria;p__Proteobacteria;c__Alphaproteobacteria;o__Sphingomonadales;f__Sphingomonadaceae;g__Novosphingobium;s__	4	2.7663			F_trbC	Influent	State B	Week 2
BIN0020	73013	1	k101_622740	1002		d__Bacteria;p__Proteobacteria;c__Alphaproteobacteria;o__Sphingomonadales;f__Sphingomonadaceae;g__Novosphingobium;s__	No Cluster Assigned	3.11416				Influent	State B	Week 2
BIN0064	63508	1	k101_611019	1612		d__Bacteria;p__Proteobacteria;c__Gammaproteobacteria;o__Burkholderiales;f__Burkholderiaceae;g__JAABQG01;s__	No Cluster Assigned	2.22544				Influent	State B	Week 2
BIN0029	58796	4	k101_668783	11827		d__Bacteria;p__Proteobacteria;c__Alphaproteobacteria;o__Sphingomonadales;f__Sphingomonadaceae;g__Novosphingobium;s__	15	1.31053				Influent	State B	Week 2
BIN0012	176848	1	k101_405611	1060		d__Bacteria;p__Proteobacteria;c__Gammaproteobacteria;o__Burkholderiales;f__Burkholderiaceae;g__Ottowia;s__Ottowia	16	1.21535			G_tfc7	Influent	State B	Week 2
BIN0012	176848	1	k101_570143	4758		d__Bacteria;p__Proteobacteria;c__Gammaproteobacteria;o__Burkholderiales;f__Burkholderiaceae;g__Ottowia;s__Ottowia	No Cluster Assigned	0.27076				Influent	State B	Week 2
BIN0083	28567	1	k101_464718	1327		d__Bacteria;p__Proteobacteria;c__Gammaproteobacteria;o__Burkholderiales;f__Burkholderiaceae;g__JAABQG01;s__	No Cluster Assigned	6.00999				Influent	State B	Week 2
BIN0028	74828	1	k101_464718	1327		d__Bacteria;p__Proteobacteria;c__Gammaproteobacteria;o__Burkholderiales;f__Burkholderiaceae;g__Ottowia;s__	No Cluster Assigned	2.29443				Influent	State B	Week 2
BIN0066	61241	1	k101_464718	1327		d__Bacteria;p__Proteobacteria;c__Gammaproteobacteria;o__Burkholderiales;f__Burkholderiaceae;g__JAABQG01;s__	No Cluster Assigned	2.80347				Influent	State B	Week 2
BIN0054	85897	1	k101_652342	1970		d__Bacteria;p__Proteobacteria;c__Gammaproteobacteria;o__Burkholderiales;f__Burkholderiaceae;g__JAABQG01;s__	No Cluster Assigned	1.34637			F_traV	Influent	State B	Week 2
BIN0020	73013	1	k101_267271	1535		d__Bacteria;p__Proteobacteria;c__Alphaproteobacteria;o__Sphingomonadales;f__Sphingomonadaceae;g__Novosphingobium;s__	25	2.03283			F_traK;F_traE	Influent	State B	Week 2
BIN0020	73013	1	k101_622740	1002		d__Bacteria;p__Proteobacteria;c__Alphaproteobacteria;o__Sphingomonadales;f__Sphingomonadaceae;g__Novosphingobium;s__	No Cluster Assigned	3.11416				Influent	State B	Week 2
BIN0083	28567	1	k101_396428	1881		d__Bacteria;p__Proteobacteria;c__Gammaproteobacteria;o__Burkholderiales;f__Burkholderiaceae;g__JAABQG01;s__	1	4.2399			T_virB3;T_virB2	Influent	State B	Week 2
BIN0070	61297	1	k101_281146	1253		d__Bacteria;p__Verrucomicrobiota;c__Verrucomicrobiae;o__Verrucomicrobiales;f__Verrucomicrobiaceae;g__Prosthecobacter;s__	No Cluster Assigned	2.96633				Influent	State B	Week 2
BIN0029	58796	1	k101_251828	1499		d__Bacteria;p__Proteobacteria;c__Alphaproteobacteria;o__Sphingomonadales;f__Sphingomonadaceae;g__Novosphingobium;s__	14	2.58499				Influent	State B	Week 2
BIN0029	58796	1	k101_267271	1535		d__Bacteria;p__Proteobacteria;c__Alphaproteobacteria;o__Sphingomonadales;f__Sphingomonadaceae;g__Novosphingobium;s__	25	2.52437			F_traK;F_traE	Influent	State B	Week 2
BIN0029	58796	1	k101_622740	1002		d__Bacteria;p__Proteobacteria;c__Alphaproteobacteria;o__Sphingomonadales;f__Sphingomonadaceae;g__Novosphingobium;s__	No Cluster Assigned	3.86717				Influent	State B	Week 2
BIN0029	58796	4	k101_668783	11827		d__Bacteria;p__Proteobacteria;c__Alphaproteobacteria;o__Sphingomonadales;f__Sphingomonadaceae;g__Novosphingobium;s__	15	1.31053				Influent	State B	Week 2
BIN0027	78884	1	k101_238861	1688		d__Bacteria;p__Proteobacteria;c__Alphaproteobacteria;o__Sphingomonadales;f__Sphingomonadaceae;g__Novosphingobium;s__	25	1.71099				Influent	State B	Week 2
BIN0004	132914	1	k101_204519	2445		d__Bacteria;p__Proteobacteria;c__Gammaproteobacteria;o__Burkholderiales;f__Burkholderiaceae;g__Aquabacterium_A;s__Aquabacterium_A	No Cluster Assigned	0.701067				Influent	State B	Week 2
BIN0030	63163	1	k101_464718	1327		d__Bacteria;p__Myxococcota;c__Myxococcia;o__Myxococcales;f__Anaeromyxobacteraceae;g__JADKCZ01;s__	No Cluster Assigned	2.71816				Influent	State B	Week 2
BIN0029	58796	1	k101_668783	11827		d__Bacteria;p__Proteobacteria;c__Alphaproteobacteria;o__Sphingomonadales;f__Sphingomonadaceae;g__Novosphingobium;s__	15	0.327632				Influent	State B	Week 2
BIN0096	30573	1	k101_238861	1688		d__Bacteria;p__Proteobacteria;c__Alphaproteobacteria;o__Micavibrionales;f__Micavibrionaceae;g__Micavibrio_B;s__	25	4.41467				Influent	State B	Week 2
BIN0096	30573	1	k101_267271	1535		d__Bacteria;p__Proteobacteria;c__Alphaproteobacteria;o__Micavibrionales;f__Micavibrionaceae;g__Micavibrio_B;s__	25	4.8547			F_traK;F_traE	Influent	State B	Week 2
BIN0072	64662	1	k101_464718	1327		d__Bacteria;p__Proteobacteria;c__Gammaproteobacteria;o__Burkholderiales;f__Burkholderiaceae;g__JAABQG01;s__	No Cluster Assigned	2.65515				Influent	State B	Week 2
BIN0012	176848	1	k101_319808	1310		d__Bacteria;p__Proteobacteria;c__Gammaproteobacteria;o__Burkholderiales;f__Burkholderiaceae;g__Ottowia;s__Ottowia	16	0.983417			G_tfc7;t4cp1	Influent	State B	Week 2
BIN0015	99266	1	k101_414227	1865		d__Bacteria;p__Proteobacteria;c__Gammaproteobacteria;o__Burkholderiales;f__Rhodocyclaceae;g__Methyloversatilis;s__Methyloversatilis	11	1.23064			F_traG	Influent	State B	Week 2
BIN0028	74828	1	k101_570143	4758		d__Bacteria;p__Proteobacteria;c__Gammaproteobacteria;o__Burkholderiales;f__Burkholderiaceae;g__Ottowia;s__	No Cluster Assigned	0.639912				Influent	State B	Week 2
BIN0029	58796	1	k101_668783	11827		d__Bacteria;p__Proteobacteria;c__Alphaproteobacteria;o__Sphingomonadales;f__Sphingomonadaceae;g__Novosphingobium;s__	15	0.327632				Influent	State B	Week 2
BIN0020	73013	1	k101_288805	2680		d__Bacteria;p__Proteobacteria;c__Alphaproteobacteria;o__Sphingomonadales;f__Sphingomonadaceae;g__Novosphingobium;s__	No Cluster Assigned	1.16432				Influent	State B	Week 2
BIN0020	73013	1	k101_267271	1535		d__Bacteria;p__Proteobacteria;c__Alphaproteobacteria;o__Sphingomonadales;f__Sphingomonadaceae;g__Novosphingobium;s__	25	2.03283			F_traK;F_traE	Influent	State B	Week 2
BIN0020	73013	1	k101_238861	1688		d__Bacteria;p__Proteobacteria;c__Alphaproteobacteria;o__Sphingomonadales;f__Sphingomonadaceae;g__Novosphingobium;s__	25	1.84857				Influent	State B	Week 2
BIN0008	137520	1	k101_294252	2565		d__Bacteria;p__Proteobacteria;c__Gammaproteobacteria;o__Burkholderiales;f__Burkholderiaceae;g__Quisquiliibacterium;s__	No Cluster Assigned	0.645886				Influent	State B	Week 2
BIN0020	73013	1	k101_668783	11827		d__Bacteria;p__Proteobacteria;c__Alphaproteobacteria;o__Sphingomonadales;f__Sphingomonadaceae;g__Novosphingobium;s__	15	0.263836				Influent	State B	Week 2
BIN0053	61916	5	k101_514699	1060		d__Bacteria;p__Proteobacteria;c__Gammaproteobacteria;o__Competibacterales;f__Competibacteraceae;g__RXIW01;s__RXIW01	No Cluster Assigned	17.3568				Influent	State B	Week 2
BIN0130	3554	2	k101_614444	2147		Unclassified	9	59.7158				Influent	State B	Week 2
BIN0029	58796	3	k101_668783	11827		d__Bacteria;p__Proteobacteria;c__Alphaproteobacteria;o__Sphingomonadales;f__Sphingomonadaceae;g__Novosphingobium;s__	15	0.982897				Influent	State B	Week 2
BIN0054	85897	1	k101_607119	2518		d__Bacteria;p__Proteobacteria;c__Gammaproteobacteria;o__Burkholderiales;f__Burkholderiaceae;g__JAABQG01;s__	No Cluster Assigned	1.05336			I_traI;I_traK	Influent	State B	Week 2
BIN0020	73013	1	k101_622740	1002		d__Bacteria;p__Proteobacteria;c__Alphaproteobacteria;o__Sphingomonadales;f__Sphingomonadaceae;g__Novosphingobium;s__	No Cluster Assigned	3.11416				Influent	State B	Week 2
BIN0008	137520	1	k101_294252	2565		d__Bacteria;p__Proteobacteria;c__Gammaproteobacteria;o__Burkholderiales;f__Burkholderiaceae;g__Quisquiliibacterium;s__	No Cluster Assigned	0.645886				Influent	State B	Week 2
BIN0066	61241	1	k101_464718	1327		d__Bacteria;p__Proteobacteria;c__Gammaproteobacteria;o__Burkholderiales;f__Burkholderiaceae;g__JAABQG01;s__	No Cluster Assigned	2.80347				Influent	State B	Week 2
BIN0022	91769	1	k101_314606	2211		d__Bacteria;p__Proteobacteria;c__Gammaproteobacteria;o__Burkholderiales;f__Burkholderiaceae;g__Rubrivivax;s__	No Cluster Assigned	1.12286			MOBH	Influent	State B	Week 2
BIN0106	12189	1	k101_212746	2565		d__Bacteria;p__Proteobacteria;c__Gammaproteobacteria;o__Burkholderiales;f__Rhodocyclaceae;g__Rugosibacter;s__Rugosibacter	No Cluster Assigned	7.28708				Influent	State B	Week 2
BIN0020	73013	1	k101_622740	1002		d__Bacteria;p__Proteobacteria;c__Alphaproteobacteria;o__Sphingomonadales;f__Sphingomonadaceae;g__Novosphingobium;s__	No Cluster Assigned	3.11416				Influent	State B	Week 2
BIN0004	132914	1	k101_344634	1075		d__Bacteria;p__Proteobacteria;c__Gammaproteobacteria;o__Burkholderiales;f__Burkholderiaceae;g__Aquabacterium_A;s__Aquabacterium_A	No Cluster Assigned	1.59452				Influent	State B	Week 2
BIN0028	74828	1	k101_464718	1327		d__Bacteria;p__Proteobacteria;c__Gammaproteobacteria;o__Burkholderiales;f__Burkholderiaceae;g__Ottowia;s__	No Cluster Assigned	2.29443				Influent	State B	Week 2
BIN0053	61916	1	k101_665332	1761		d__Bacteria;p__Proteobacteria;c__Gammaproteobacteria;o__Competibacterales;f__Competibacteraceae;g__RXIW01;s__RXIW01	No Cluster Assigned	2.08952				Influent	State B	Week 2
BIN0045	57628	1	k101_319808	1310		d__Bacteria;p__Proteobacteria;c__Gammaproteobacteria;o__Burkholderiales;f__Burkholderiaceae;g__JAABQG01;s__	16	3.0179			G_tfc7;t4cp1	Influent	State B	Week 2
BIN0020	73013	1	k101_622740	1002		d__Bacteria;p__Proteobacteria;c__Alphaproteobacteria;o__Sphingomonadales;f__Sphingomonadaceae;g__Novosphingobium;s__	No Cluster Assigned	3.11416				Influent	State B	Week 2
BIN0004	132914	1	k101_581836	1134		d__Bacteria;p__Proteobacteria;c__Gammaproteobacteria;o__Burkholderiales;f__Burkholderiaceae;g__Aquabacterium_A;s__Aquabacterium_A	No Cluster Assigned	1.51156				Influent	State B	Week 2
BIN0010	133042	1	k101_684826	1781		d__Bacteria;p__Proteobacteria;c__Gammaproteobacteria;o__Burkholderiales;f__Burkholderiaceae;g__JADJCH01;s__	No Cluster Assigned	0.961516				Influent	State B	Week 2
BIN0031	59243	1	k101_464718	1327		d__Bacteria;p__Proteobacteria;c__Gammaproteobacteria;o__Xanthomonadales;f__Xanthomonadaceae;g__Thermomonas;s__Thermomonas	No Cluster Assigned	2.89802				Influent	State B	Week 2
BIN0029	58796	1	k101_288805	2680		d__Bacteria;p__Proteobacteria;c__Alphaproteobacteria;o__Sphingomonadales;f__Sphingomonadaceae;g__Novosphingobium;s__	No Cluster Assigned	1.44586				Influent	State B	Week 2
BIN0066	61241	1	k101_464718	1327		d__Bacteria;p__Proteobacteria;c__Gammaproteobacteria;o__Burkholderiales;f__Burkholderiaceae;g__JAABQG01;s__	No Cluster Assigned	2.80347				Influent	State B	Week 2
BIN0028	74828	3	k101_622334	3052		d__Bacteria;p__Proteobacteria;c__Gammaproteobacteria;o__Burkholderiales;f__Burkholderiaceae;g__Ottowia;s__	10	2.99283			MOBH	Influent	State B	Week 2
BIN0028	74828	1	k101_455146	1379		d__Bacteria;p__Proteobacteria;c__Gammaproteobacteria;o__Burkholderiales;f__Burkholderiaceae;g__Ottowia;s__	No Cluster Assigned	2.20791			G_tfc3;G_tfc2	Influent	State B	Week 2
BIN0028	74828	1	k101_464718	1327		d__Bacteria;p__Proteobacteria;c__Gammaproteobacteria;o__Burkholderiales;f__Burkholderiaceae;g__Ottowia;s__	No Cluster Assigned	2.29443				Influent	State B	Week 2
BIN0068	45532	1	k101_614444	2147		d__Bacteria;p__Proteobacteria;c__Alphaproteobacteria;o__UBA2400;f__UBA2400;g__;s__	9	2.33056				Influent	State B	Week 2
BIN0012	176848	1	k101_405611	1060		d__Bacteria;p__Proteobacteria;c__Gammaproteobacteria;o__Burkholderiales;f__Burkholderiaceae;g__Ottowia;s__Ottowia	16	1.21535			G_tfc7	Influent	State B	Week 2
BIN0012	176848	1	k101_414227	1865		d__Bacteria;p__Proteobacteria;c__Gammaproteobacteria;o__Burkholderiales;f__Burkholderiaceae;g__Ottowia;s__Ottowia	11	0.690765			F_traG	Influent	State B	Week 2
BIN0012	176848	3	k101_430048	1196		d__Bacteria;p__Proteobacteria;c__Gammaproteobacteria;o__Burkholderiales;f__Burkholderiaceae;g__Ottowia;s__Ottowia	3	3.23146			F_traW;F_traU;F_trbC;F_traN	Influent	State B	Week 2
BIN0082	24889	1	k101_607119	2518		d__Bacteria;p__Proteobacteria;c__Gammaproteobacteria;o__Pseudomonadales;f__UBA7239;g__UBA7239;s__	No Cluster Assigned	3.63535			I_traI;I_traK	Influent	State B	Week 2
BIN0028	74828	1	k101_622334	3052		d__Bacteria;p__Proteobacteria;c__Gammaproteobacteria;o__Burkholderiales;f__Burkholderiaceae;g__Ottowia;s__	10	0.997609			MOBH	Influent	State B	Week 2
BIN0009	168148	1	k101_607119	2518		d__Bacteria;p__Actinobacteriota;c__Actinomycetia;o__Actinomycetales;f__Dermatophilaceae;g__GCA-2748155;s__	No Cluster Assigned	0.538098			I_traI;I_traK	Influent	State B	Week 2
BIN0008	137520	1	k101_294252	2565		d__Bacteria;p__Proteobacteria;c__Gammaproteobacteria;o__Burkholderiales;f__Burkholderiaceae;g__Quisquiliibacterium;s__	No Cluster Assigned	0.645886				Influent	State B	Week 2
BIN0012	176848	2	k101_302408	1429		d__Bacteria;p__Proteobacteria;c__Gammaproteobacteria;o__Burkholderiales;f__Burkholderiaceae;g__Ottowia;s__Ottowia	7	1.80305				Influent	State B	Week 2
BIN0012	176848	1	k101_319808	1310		d__Bacteria;p__Proteobacteria;c__Gammaproteobacteria;o__Burkholderiales;f__Burkholderiaceae;g__Ottowia;s__Ottowia	16	0.983417			G_tfc7;t4cp1	Influent	State B	Week 2
BIN0012	176848	1	k101_570143	4758		d__Bacteria;p__Proteobacteria;c__Gammaproteobacteria;o__Burkholderiales;f__Burkholderiaceae;g__Ottowia;s__Ottowia	No Cluster Assigned	0.27076				Influent	State B	Week 2
BIN0012	176848	1	k101_628944	1081		d__Bacteria;p__Proteobacteria;c__Gammaproteobacteria;o__Burkholderiales;f__Burkholderiaceae;g__Ottowia;s__Ottowia	No Cluster Assigned	1.19174				Influent	State B	Week 2
BIN0028	74828	1	k101_210817	1230		d__Bacteria;p__Proteobacteria;c__Gammaproteobacteria;o__Burkholderiales;f__Burkholderiaceae;g__Ottowia;s__	No Cluster Assigned	2.47537				Influent	State B	Week 2
BIN0028	74828	1	k101_396428	1881		d__Bacteria;p__Proteobacteria;c__Gammaproteobacteria;o__Burkholderiales;f__Burkholderiaceae;g__Ottowia;s__	1	1.61866			T_virB3;T_virB2	Influent	State B	Week 2
BIN0108	8391	1	k101_193478	1022		d__Bacteria;p__Proteobacteria;c__Gammaproteobacteria;o__Burkholderiales;f__Methylophilaceae;g__Methylophilus;s__	No Cluster Assigned	26.5671			MOBP1	Influent	State B	Week 2
BIN0079	37466	1	k101_193478	1022		d__Bacteria;p__Proteobacteria;c__Alphaproteobacteria;o__Micavibrionales;f__Micavibrionaceae;g__UBA1573;s__	No Cluster Assigned	5.95005			MOBP1	Influent	State B	Week 2
BIN0108	8391	1	k101_193478	1022		d__Bacteria;p__Proteobacteria;c__Gammaproteobacteria;o__Burkholderiales;f__Methylophilaceae;g__Methylophilus;s__	No Cluster Assigned	26.5671			MOBP1	Influent	State B	Week 2
BIN0108	8391	1	k101_193478	1022		d__Bacteria;p__Proteobacteria;c__Gammaproteobacteria;o__Burkholderiales;f__Methylophilaceae;g__Methylophilus;s__	No Cluster Assigned	26.5671			MOBP1	Influent	State B	Week 2
BIN0031	59243	1	k101_193478	1022		d__Bacteria;p__Proteobacteria;c__Gammaproteobacteria;o__Xanthomonadales;f__Xanthomonadaceae;g__Thermomonas;s__Thermomonas	No Cluster Assigned	3.76289			MOBP1	Influent	State B	Week 2
BIN0079	37466	1	k101_193478	1022		d__Bacteria;p__Proteobacteria;c__Alphaproteobacteria;o__Micavibrionales;f__Micavibrionaceae;g__UBA1573;s__	No Cluster Assigned	5.95005			MOBP1	Influent	State B	Week 2
BIN0012	176848	1	k101_193478	1022		d__Bacteria;p__Proteobacteria;c__Gammaproteobacteria;o__Burkholderiales;f__Burkholderiaceae;g__Ottowia;s__Ottowia	No Cluster Assigned	1.26054			MOBP1	Influent	State B	Week 2
BIN0107	120514	1	k101_193478	1022		Unclassified	No Cluster Assigned	1.84978			MOBP1	Influent	State B	Week 2
BIN0079	37466	1	k101_193478	1022		d__Bacteria;p__Proteobacteria;c__Alphaproteobacteria;o__Micavibrionales;f__Micavibrionaceae;g__UBA1573;s__	No Cluster Assigned	5.95005			MOBP1	Influent	State B	Week 2
BIN0108	8391	1	k101_193478	1022		d__Bacteria;p__Proteobacteria;c__Gammaproteobacteria;o__Burkholderiales;f__Methylophilaceae;g__Methylophilus;s__	No Cluster Assigned	26.5671			MOBP1	Influent	State B	Week 2
BIN0061	55266	1	k101_193478	1022		Unclassified	No Cluster Assigned	4.03367			MOBP1	Influent	State B	Week 2
BIN0079	37466	1	k101_193478	1022		d__Bacteria;p__Proteobacteria;c__Alphaproteobacteria;o__Micavibrionales;f__Micavibrionaceae;g__UBA1573;s__	No Cluster Assigned	5.95005			MOBP1	Influent	State B	Week 2
BIN0079	37466	1	k101_193478	1022		d__Bacteria;p__Proteobacteria;c__Alphaproteobacteria;o__Micavibrionales;f__Micavibrionaceae;g__UBA1573;s__	No Cluster Assigned	5.95005			MOBP1	Influent	State B	Week 2
BIN0028	74828	1	k101_622334	3052		d__Bacteria;p__Proteobacteria;c__Gammaproteobacteria;o__Burkholderiales;f__Burkholderiaceae;g__Ottowia;s__	10	0.997609			MOBH	Influent	State B	Week 2
BIN0054	85897	1	k101_281146	1253		d__Bacteria;p__Proteobacteria;c__Gammaproteobacteria;o__Burkholderiales;f__Burkholderiaceae;g__JAABQG01;s__	No Cluster Assigned	2.1168				Influent	State B	Week 2
BIN0020	73013	8	k101_622740	1002		d__Bacteria;p__Proteobacteria;c__Alphaproteobacteria;o__Sphingomonadales;f__Sphingomonadaceae;g__Novosphingobium;s__	No Cluster Assigned	24.9133				Influent	State B	Week 2
BIN0013	147919	1	k101_302408	1429		d__Bacteria;p__Proteobacteria;c__Gammaproteobacteria;o__Burkholderiales;f__Burkholderiaceae;g__Acidovorax;s__	7	1.07784				Influent	State B	Week 2
BIN0026	76428	1	k101_396428	1881		d__Bacteria;p__Bdellovibrionota;c__Bacteriovoracia;o__Bacteriovoracales;f__Bacteriovoracaceae;g__JABGUH01;s__	1	1.58478			T_virB3;T_virB2	Influent	State B	Week 2
BIN0001	201477	1	k101_210817	1230		d__Bacteria;p__Proteobacteria;c__Gammaproteobacteria;o__Burkholderiales;f__Rhodocyclaceae;g__Zoogloea;s__Zoogloea	No Cluster Assigned	0.919345				Influent	State B	Week 2
BIN0001	201477	1	k101_608934	1007		d__Bacteria;p__Proteobacteria;c__Gammaproteobacteria;o__Burkholderiales;f__Rhodocyclaceae;g__Zoogloea;s__Zoogloea	No Cluster Assigned	1.12293				Influent	State B	Week 2
BIN0072	64662	1	k101_414227	1865		d__Bacteria;p__Proteobacteria;c__Gammaproteobacteria;o__Burkholderiales;f__Burkholderiaceae;g__JAABQG01;s__	11	1.88921			F_traG	Influent	State B	Week 2
BIN0020	73013	1	k101_267271	1535		d__Bacteria;p__Proteobacteria;c__Alphaproteobacteria;o__Sphingomonadales;f__Sphingomonadaceae;g__Novosphingobium;s__	25	2.03283			F_traK;F_traE	Influent	State B	Week 2
BIN0045	57628	1	k101_268127	1288		d__Bacteria;p__Proteobacteria;c__Gammaproteobacteria;o__Burkholderiales;f__Burkholderiaceae;g__JAABQG01;s__	19	3.06944			MOBQ	Influent	State B	Week 2
BIN0045	57628	1	k101_599942	1163		d__Bacteria;p__Proteobacteria;c__Gammaproteobacteria;o__Burkholderiales;f__Burkholderiaceae;g__JAABQG01;s__	No Cluster Assigned	3.39935				Influent	State B	Week 2
BIN0052	54413	1	k101_302408	1429		d__Bacteria;p__Proteobacteria;c__Gammaproteobacteria;o__Burkholderiales;f__Usitatibacteraceae;g__FEB-7;s__	7	2.93004				Influent	State B	Week 2
BIN0064	63508	1	k101_204519	2445		d__Bacteria;p__Proteobacteria;c__Gammaproteobacteria;o__Burkholderiales;f__Burkholderiaceae;g__JAABQG01;s__	No Cluster Assigned	1.46724				Influent	State B	Week 2
BIN0068	45532	1	k101_614444	2147		d__Bacteria;p__Proteobacteria;c__Alphaproteobacteria;o__UBA2400;f__UBA2400;g__;s__	9	2.33056				Influent	State B	Week 2
BIN0008	137520	1	k101_622334	3052		d__Bacteria;p__Proteobacteria;c__Gammaproteobacteria;o__Burkholderiales;f__Burkholderiaceae;g__Quisquiliibacterium;s__	10	0.542824			MOBH	Influent	State B	Week 2
BIN0004	132914	1	k101_204519	2445		d__Bacteria;p__Proteobacteria;c__Gammaproteobacteria;o__Burkholderiales;f__Burkholderiaceae;g__Aquabacterium_A;s__Aquabacterium_A	No Cluster Assigned	0.701067				Influent	State B	Week 2
BIN0004	132914	1	k101_603492	2699		d__Bacteria;p__Proteobacteria;c__Gammaproteobacteria;o__Burkholderiales;f__Burkholderiaceae;g__Aquabacterium_A;s__Aquabacterium_A	No Cluster Assigned	0.63509				Influent	State B	Week 2
BIN0044	234286	1	k101_605267	1215		d__Bacteria;p__Proteobacteria;c__Gammaproteobacteria;o__Competibacterales;f__Competibacteraceae;g__Contendobacter;s__	11	0.800362			F_traG	Influent	State B	Week 2
BIN0044	234286	1	k101_607119	2518		d__Bacteria;p__Proteobacteria;c__Gammaproteobacteria;o__Competibacterales;f__Competibacteraceae;g__Contendobacter;s__	No Cluster Assigned	0.386195			I_traI;I_traK	Influent	State B	Week 2
BIN0138	3465	1	k101_583305	2333		Unclassified	No Cluster Assigned	28.1832				Influent	State B	Week 2
BIN0070	61297	1	k101_281146	1253		d__Bacteria;p__Verrucomicrobiota;c__Verrucomicrobiae;o__Verrucomicrobiales;f__Verrucomicrobiaceae;g__Prosthecobacter;s__	No Cluster Assigned	2.96633				Influent	State B	Week 2
BIN0016	62267	41	k101_268127	1288		d__Bacteria;p__Proteobacteria;c__Gammaproteobacteria;o__Competibacterales;f__Competibacteraceae;g__Competibacter;s__Competibacter	19	116.471			MOBQ	Influent	State B	Week 2
BIN0023	92985	1	k101_629558	1201		d__Bacteria;p__Proteobacteria;c__Gammaproteobacteria;o__Burkholderiales;f__Rhodocyclaceae;g__Methyloversatilis;s__	No Cluster Assigned	2.04011				Influent	State B	Week 2
BIN0028	74828	1	k101_396428	1881		d__Bacteria;p__Proteobacteria;c__Gammaproteobacteria;o__Burkholderiales;f__Burkholderiaceae;g__Ottowia;s__	1	1.61866			T_virB3;T_virB2	Influent	State B	Week 2
BIN0028	74828	1	k101_622334	3052		d__Bacteria;p__Proteobacteria;c__Gammaproteobacteria;o__Burkholderiales;f__Burkholderiaceae;g__Ottowia;s__	10	0.997609			MOBH	Influent	State B	Week 2
BIN0020	73013	1	k101_267271	1535		d__Bacteria;p__Proteobacteria;c__Alphaproteobacteria;o__Sphingomonadales;f__Sphingomonadaceae;g__Novosphingobium;s__	25	2.03283			F_traK;F_traE	Influent	State B	Week 2
BIN0020	73013	1	k101_622740	1002		d__Bacteria;p__Proteobacteria;c__Alphaproteobacteria;o__Sphingomonadales;f__Sphingomonadaceae;g__Novosphingobium;s__	No Cluster Assigned	3.11416				Influent	State B	Week 2
BIN0028	74828	1	k101_636283	1042		d__Bacteria;p__Proteobacteria;c__Gammaproteobacteria;o__Burkholderiales;f__Burkholderiaceae;g__Ottowia;s__	No Cluster Assigned	2.92198				Influent	State B	Week 2
BIN0024	83107	1	k101_590389	1000		d__Bacteria;p__Proteobacteria;c__Gammaproteobacteria;o__Xanthomonadales;f__Xanthomonadaceae;g__Chiayiivirga;s__	No Cluster Assigned	2.74139				Influent	State B	Week 2
BIN0011	294565	1	k101_302408	1429		d__Bacteria;p__Proteobacteria;c__Gammaproteobacteria;o__Burkholderiales;f__Ga0077523;g__Ga0077526;s__	7	0.541247				Influent	State B	Week 2
BIN0036	72053	1	k101_396428	1881		d__Bacteria;p__Proteobacteria;c__Gammaproteobacteria;o__Burkholderiales;f__Thiobacillaceae;g__Thiobacillus;s__Thiobacillus	1	1.681			T_virB3;T_virB2	Influent	State B	Week 2
BIN0083	28567	2	k101_464718	1327		d__Bacteria;p__Proteobacteria;c__Gammaproteobacteria;o__Burkholderiales;f__Burkholderiaceae;g__JAABQG01;s__	No Cluster Assigned	12.02				Influent	State B	Week 2
BIN0106	12189	2	k101_212746	2565		d__Bacteria;p__Proteobacteria;c__Gammaproteobacteria;o__Burkholderiales;f__Rhodocyclaceae;g__Rugosibacter;s__Rugosibacter	No Cluster Assigned	14.5742				Influent	State B	Week 2
BIN0160	3359	2	k101_301547	1015		Unclassified	No Cluster Assigned	133.648				Influent	State B	Week 2
BIN0004	132914	1	k101_344634	1075		d__Bacteria;p__Proteobacteria;c__Gammaproteobacteria;o__Burkholderiales;f__Burkholderiaceae;g__Aquabacterium_A;s__Aquabacterium_A	No Cluster Assigned	1.59452				Influent	State B	Week 2
BIN0004	132914	2	k101_581836	1134		d__Bacteria;p__Proteobacteria;c__Gammaproteobacteria;o__Burkholderiales;f__Burkholderiaceae;g__Aquabacterium_A;s__Aquabacterium_A	No Cluster Assigned	3.02312				Influent	State B	Week 2
BIN0023	92985	1	k101_570143	4758		d__Bacteria;p__Proteobacteria;c__Gammaproteobacteria;o__Burkholderiales;f__Rhodocyclaceae;g__Methyloversatilis;s__	No Cluster Assigned	0.514958				Influent	State B	Week 2
BIN0001	201477	1	k101_608934	1007		d__Bacteria;p__Proteobacteria;c__Gammaproteobacteria;o__Burkholderiales;f__Rhodocyclaceae;g__Zoogloea;s__Zoogloea	No Cluster Assigned	1.12293				Influent	State B	Week 2
BIN0014	94775	1	k101_522393	1248		d__Bacteria;p__Proteobacteria;c__Gammaproteobacteria;o__Competibacterales;f__Competibacteraceae;g__RXIV01;s__RXIV01	No Cluster Assigned	1.9262				Influent	State B	Week 2
BIN0067	109609	1	k101_281146	1253		d__Bacteria;p__Verrucomicrobiota;c__Verrucomicrobiae;o__Verrucomicrobiales;f__Verrucomicrobiaceae;g__Prosthecobacter;s__	No Cluster Assigned	1.65887				Influent	State B	Week 2
BIN0028	74828	1	k101_538156	1052		d__Bacteria;p__Proteobacteria;c__Gammaproteobacteria;o__Burkholderiales;f__Burkholderiaceae;g__Ottowia;s__	No Cluster Assigned	2.8942				Influent	State B	Week 2
BIN0029	58796	1	k101_251828	1499		d__Bacteria;p__Proteobacteria;c__Alphaproteobacteria;o__Sphingomonadales;f__Sphingomonadaceae;g__Novosphingobium;s__	14	2.58499				Influent	State B	Week 2
BIN0029	58796	1	k101_668783	11827		d__Bacteria;p__Proteobacteria;c__Alphaproteobacteria;o__Sphingomonadales;f__Sphingomonadaceae;g__Novosphingobium;s__	15	0.327632				Influent	State B	Week 2
BIN0053	61916	1	k101_514699	1060		d__Bacteria;p__Proteobacteria;c__Gammaproteobacteria;o__Competibacterales;f__Competibacteraceae;g__RXIW01;s__RXIW01	No Cluster Assigned	3.47137				Influent	State B	Week 2
BIN0080	28082	1	k101_418322	1112		d__Bacteria;p__Proteobacteria;c__Gammaproteobacteria;o__Pseudomonadales;f__UBA5862;g__;s__	38	7.29586				Influent	State B	Week 2
BIN0036	72053	1	k101_628944	1081		d__Bacteria;p__Proteobacteria;c__Gammaproteobacteria;o__Burkholderiales;f__Thiobacillaceae;g__Thiobacillus;s__Thiobacillus	No Cluster Assigned	2.92504				Influent	State B	Week 2
BIN0074	24860	1	k101_405611	1060		d__Bacteria;p__Proteobacteria;c__Gammaproteobacteria;o__Burkholderiales;f__Rhodocyclaceae;g__Methyloversatilis;s__	16	8.64574			G_tfc7	Influent	State B	Week 2
BIN0074	24860	1	k101_522393	1248		d__Bacteria;p__Proteobacteria;c__Gammaproteobacteria;o__Burkholderiales;f__Rhodocyclaceae;g__Methyloversatilis;s__	No Cluster Assigned	7.34333				Influent	State B	Week 2
BIN0028	74828	1	k101_418322	1112		d__Bacteria;p__Proteobacteria;c__Gammaproteobacteria;o__Burkholderiales;f__Burkholderiaceae;g__Ottowia;s__	38	2.73804				Influent	State B	Week 2
BIN0091	25726	1	k101_628944	1081		d__Bacteria;p__Proteobacteria;c__Gammaproteobacteria;o__Pseudomonadales;f__Moraxellaceae;g__UBA2031;s__	No Cluster Assigned	8.1924				Influent	State B	Week 2
BIN0028	74828	1	k101_570143	4758		d__Bacteria;p__Proteobacteria;c__Gammaproteobacteria;o__Burkholderiales;f__Burkholderiaceae;g__Ottowia;s__	No Cluster Assigned	0.639912				Influent	State B	Week 2
BIN0020	73013	1	k101_238861	1688		d__Bacteria;p__Proteobacteria;c__Alphaproteobacteria;o__Sphingomonadales;f__Sphingomonadaceae;g__Novosphingobium;s__	25	1.84857				Influent	State B	Week 2
BIN0020	73013	2	k101_622740	1002		d__Bacteria;p__Proteobacteria;c__Alphaproteobacteria;o__Sphingomonadales;f__Sphingomonadaceae;g__Novosphingobium;s__	No Cluster Assigned	6.22832				Influent	State B	Week 2
BIN0131	10844	1	k101_538156	1052		Unclassified	No Cluster Assigned	19.9712				Influent	State B	Week 2
BIN0068	45532	1	k101_614444	2147		d__Bacteria;p__Proteobacteria;c__Alphaproteobacteria;o__UBA2400;f__UBA2400;g__;s__	9	2.33056				Influent	State B	Week 2
BIN0091	25726	1	k101_605267	1215		d__Bacteria;p__Proteobacteria;c__Gammaproteobacteria;o__Pseudomonadales;f__Moraxellaceae;g__UBA2031;s__	11	7.28888			F_traG	Influent	State B	Week 2
BIN0046	54869	1	k101_583305	2333		d__Bacteria;p__Bacteroidota;c__Bacteroidia;o__Chitinophagales;f__JADIYW01;g__JADJSS01;s__	No Cluster Assigned	1.77978				Influent	State B	Week 2
BIN0012	176848	1	k101_418322	1112		d__Bacteria;p__Proteobacteria;c__Gammaproteobacteria;o__Burkholderiales;f__Burkholderiaceae;g__Ottowia;s__Ottowia	38	1.15852				Influent	State B	Week 2
BIN0029	58796	1	k101_668783	11827		d__Bacteria;p__Proteobacteria;c__Alphaproteobacteria;o__Sphingomonadales;f__Sphingomonadaceae;g__Novosphingobium;s__	15	0.327632				Influent	State B	Week 2
BIN0009	168148	1	k101_599942	1163		d__Bacteria;p__Actinobacteriota;c__Actinomycetia;o__Actinomycetales;f__Dermatophilaceae;g__GCA-2748155;s__	No Cluster Assigned	1.16503				Influent	State B	Week 2
BIN0012	176848	1	k101_319808	1310		d__Bacteria;p__Proteobacteria;c__Gammaproteobacteria;o__Burkholderiales;f__Burkholderiaceae;g__Ottowia;s__Ottowia	16	0.983417			G_tfc7;t4cp1	Influent	State B	Week 2
BIN0012	176848	1	k101_430048	1196		d__Bacteria;p__Proteobacteria;c__Gammaproteobacteria;o__Burkholderiales;f__Burkholderiaceae;g__Ottowia;s__Ottowia	3	1.07715			F_traW;F_traU;F_trbC;F_traN	Influent	State B	Week 2
BIN0012	176848	1	k101_522393	1248		d__Bacteria;p__Proteobacteria;c__Gammaproteobacteria;o__Burkholderiales;f__Burkholderiaceae;g__Ottowia;s__Ottowia	No Cluster Assigned	1.03227				Influent	State B	Week 2
BIN0016	62267	1	k101_607119	2518		d__Bacteria;p__Proteobacteria;c__Gammaproteobacteria;o__Competibacterales;f__Competibacteraceae;g__Competibacter;s__Competibacter	No Cluster Assigned	1.4531			I_traI;I_traK	Influent	State B	Week 2
BIN0016	62267	1	k101_614444	2147		d__Bacteria;p__Proteobacteria;c__Gammaproteobacteria;o__Competibacterales;f__Competibacteraceae;g__Competibacter;s__Competibacter	9	1.70419				Influent	State B	Week 2
BIN0130	3554	1	k101_614444	2147		Unclassified	9	29.8579				Influent	State B	Week 2
BIN0020	73013	1	k101_622740	1002		d__Bacteria;p__Proteobacteria;c__Alphaproteobacteria;o__Sphingomonadales;f__Sphingomonadaceae;g__Novosphingobium;s__	No Cluster Assigned	3.11416				Influent	State B	Week 2
BIN0001	201477	1	k101_636283	1042		d__Bacteria;p__Proteobacteria;c__Gammaproteobacteria;o__Burkholderiales;f__Rhodocyclaceae;g__Zoogloea;s__Zoogloea	No Cluster Assigned	1.08522				Influent	State B	Week 2
BIN0073	20286	1	k101_668783	11827		d__Bacteria;p__Bacteroidota;c__Bacteroidia;o__Chitinophagales;f__Chitinophagaceae;g__JJ008;s__	15	0.949594				Influent	State B	Week 2
BIN0010	133042	1	k101_418322	1112		d__Bacteria;p__Proteobacteria;c__Gammaproteobacteria;o__Burkholderiales;f__Burkholderiaceae;g__JADJCH01;s__	38	1.53998				Influent	State B	Week 2
BIN0000	442547	1	k101_570143	4758			No Cluster Assigned	0.108199				Influent	State B	Week 2
BIN0029	58796	1	k101_251828	1499		d__Bacteria;p__Proteobacteria;c__Alphaproteobacteria;o__Sphingomonadales;f__Sphingomonadaceae;g__Novosphingobium;s__	14	2.58499				Influent	State B	Week 2
BIN0015	99266	1	k101_652342	1970		d__Bacteria;p__Proteobacteria;c__Gammaproteobacteria;o__Burkholderiales;f__Rhodocyclaceae;g__Methyloversatilis;s__Methyloversatilis	No Cluster Assigned	1.16504			F_traV	Influent	State B	Week 2
BIN0008	137520	1	k101_204519	2445		d__Bacteria;p__Proteobacteria;c__Gammaproteobacteria;o__Burkholderiales;f__Burkholderiaceae;g__Quisquiliibacterium;s__	No Cluster Assigned	0.677586				Influent	State B	Week 2
BIN0083	28567	1	k101_464718	1327		d__Bacteria;p__Proteobacteria;c__Gammaproteobacteria;o__Burkholderiales;f__Burkholderiaceae;g__JAABQG01;s__	No Cluster Assigned	6.00999				Influent	State B	Week 2
BIN0083	28567	22	k101_464718	1327		d__Bacteria;p__Proteobacteria;c__Gammaproteobacteria;o__Burkholderiales;f__Burkholderiaceae;g__JAABQG01;s__	No Cluster Assigned	132.22				Influent	State B	Week 2
BIN0083	28567	1	k101_605267	1215		d__Bacteria;p__Proteobacteria;c__Gammaproteobacteria;o__Burkholderiales;f__Burkholderiaceae;g__JAABQG01;s__	11	6.56399			F_traG	Influent	State B	Week 2
BIN0004	132914	1	k101_204519	2445		d__Bacteria;p__Proteobacteria;c__Gammaproteobacteria;o__Burkholderiales;f__Burkholderiaceae;g__Aquabacterium_A;s__Aquabacterium_A	No Cluster Assigned	0.701067				Influent	State B	Week 2
BIN0009	168148	1	k101_204519	2445		d__Bacteria;p__Actinobacteriota;c__Actinomycetia;o__Actinomycetales;f__Dermatophilaceae;g__GCA-2748155;s__	No Cluster Assigned	0.554164				Influent	State B	Week 2
BIN0010	133042	1	k101_204519	2445		d__Bacteria;p__Proteobacteria;c__Gammaproteobacteria;o__Burkholderiales;f__Burkholderiaceae;g__JADJCH01;s__	No Cluster Assigned	0.700392				Influent	State B	Week 2
BIN0004	132914	1	k101_204519	2445		d__Bacteria;p__Proteobacteria;c__Gammaproteobacteria;o__Burkholderiales;f__Burkholderiaceae;g__Aquabacterium_A;s__Aquabacterium_A	No Cluster Assigned	0.701067				Influent	State B	Week 2
BIN0004	132914	1	k101_204519	2445		d__Bacteria;p__Proteobacteria;c__Gammaproteobacteria;o__Burkholderiales;f__Burkholderiaceae;g__Aquabacterium_A;s__Aquabacterium_A	No Cluster Assigned	0.701067				Influent	State B	Week 2
BIN0004	132914	1	k101_204519	2445		d__Bacteria;p__Proteobacteria;c__Gammaproteobacteria;o__Burkholderiales;f__Burkholderiaceae;g__Aquabacterium_A;s__Aquabacterium_A	No Cluster Assigned	0.701067				Influent	State B	Week 2
BIN0004	132914	1	k101_204519	2445		d__Bacteria;p__Proteobacteria;c__Gammaproteobacteria;o__Burkholderiales;f__Burkholderiaceae;g__Aquabacterium_A;s__Aquabacterium_A	No Cluster Assigned	0.701067				Influent	State B	Week 2
BIN0066	61241	1	k101_204519	2445		d__Bacteria;p__Proteobacteria;c__Gammaproteobacteria;o__Burkholderiales;f__Burkholderiaceae;g__JAABQG01;s__	No Cluster Assigned	1.52156				Influent	State B	Week 2
BIN0047	60042	1	k101_204519	2445		d__Bacteria;p__Proteobacteria;c__Gammaproteobacteria;o__Burkholderiales;f__Rhodocyclaceae;g__JAEUNL01;s__	No Cluster Assigned	1.55194				Influent	State B	Week 2
BIN0004	132914	1	k101_204519	2445		d__Bacteria;p__Proteobacteria;c__Gammaproteobacteria;o__Burkholderiales;f__Burkholderiaceae;g__Aquabacterium_A;s__Aquabacterium_A	No Cluster Assigned	0.701067				Influent	State B	Week 2
BIN0004	132914	8	k101_204519	2445		d__Bacteria;p__Proteobacteria;c__Gammaproteobacteria;o__Burkholderiales;f__Burkholderiaceae;g__Aquabacterium_A;s__Aquabacterium_A	No Cluster Assigned	5.60854				Influent	State B	Week 2
BIN0008	137520	1	k101_204519	2445		d__Bacteria;p__Proteobacteria;c__Gammaproteobacteria;o__Burkholderiales;f__Burkholderiaceae;g__Quisquiliibacterium;s__	No Cluster Assigned	0.677586				Influent	State B	Week 2
BIN0004	132914	1	k101_204519	2445		d__Bacteria;p__Proteobacteria;c__Gammaproteobacteria;o__Burkholderiales;f__Burkholderiaceae;g__Aquabacterium_A;s__Aquabacterium_A	No Cluster Assigned	0.701067				Influent	State B	Week 2
BIN0001	201477	1	k101_204519	2445		d__Bacteria;p__Proteobacteria;c__Gammaproteobacteria;o__Burkholderiales;f__Rhodocyclaceae;g__Zoogloea;s__Zoogloea	No Cluster Assigned	0.462493				Influent	State B	Week 2
BIN0072	64662	4	k101_204519	2445		d__Bacteria;p__Proteobacteria;c__Gammaproteobacteria;o__Burkholderiales;f__Burkholderiaceae;g__JAABQG01;s__	No Cluster Assigned	5.76423				Influent	State B	Week 2
BIN0009	168148	1	k101_204519	2445		d__Bacteria;p__Actinobacteriota;c__Actinomycetia;o__Actinomycetales;f__Dermatophilaceae;g__GCA-2748155;s__	No Cluster Assigned	0.554164				Influent	State B	Week 2
BIN0044	234286	1	k101_204519	2445		d__Bacteria;p__Proteobacteria;c__Gammaproteobacteria;o__Competibacterales;f__Competibacteraceae;g__Contendobacter;s__	No Cluster Assigned	0.397726				Influent	State B	Week 2
BIN0004	132914	1	k101_204519	2445		d__Bacteria;p__Proteobacteria;c__Gammaproteobacteria;o__Burkholderiales;f__Burkholderiaceae;g__Aquabacterium_A;s__Aquabacterium_A	No Cluster Assigned	0.701067				Influent	State B	Week 2
BIN0004	132914	1	k101_204519	2445		d__Bacteria;p__Proteobacteria;c__Gammaproteobacteria;o__Burkholderiales;f__Burkholderiaceae;g__Aquabacterium_A;s__Aquabacterium_A	No Cluster Assigned	0.701067				Influent	State B	Week 2
BIN0028	74828	1	k101_204519	2445		d__Bacteria;p__Proteobacteria;c__Gammaproteobacteria;o__Burkholderiales;f__Burkholderiaceae;g__Ottowia;s__	No Cluster Assigned	1.24528				Influent	State B	Week 2
BIN0004	132914	1	k101_204519	2445		d__Bacteria;p__Proteobacteria;c__Gammaproteobacteria;o__Burkholderiales;f__Burkholderiaceae;g__Aquabacterium_A;s__Aquabacterium_A	No Cluster Assigned	0.701067				Influent	State B	Week 2
BIN0013	147919	1	k101_204519	2445		d__Bacteria;p__Proteobacteria;c__Gammaproteobacteria;o__Burkholderiales;f__Burkholderiaceae;g__Acidovorax;s__	No Cluster Assigned	0.62995				Influent	State B	Week 2
BIN0092	33344	1	k101_204519	2445		Unclassified	No Cluster Assigned	2.79455				Influent	State B	Week 2
BIN0004	132914	1	k101_204519	2445		d__Bacteria;p__Proteobacteria;c__Gammaproteobacteria;o__Burkholderiales;f__Burkholderiaceae;g__Aquabacterium_A;s__Aquabacterium_A	No Cluster Assigned	0.701067				Influent	State B	Week 2
BIN0031	59243	1	k101_204519	2445		d__Bacteria;p__Proteobacteria;c__Gammaproteobacteria;o__Xanthomonadales;f__Xanthomonadaceae;g__Thermomonas;s__Thermomonas	No Cluster Assigned	1.57287				Influent	State B	Week 2
BIN0040	277036	1	k101_204519	2445		d__Bacteria;p__Proteobacteria;c__Gammaproteobacteria;o__Burkholderiales;f__Burkholderiaceae;g__Tibeticola;s__Tibeticola	No Cluster Assigned	0.336352				Influent	State B	Week 2
BIN0004	132914	1	k101_204519	2445		d__Bacteria;p__Proteobacteria;c__Gammaproteobacteria;o__Burkholderiales;f__Burkholderiaceae;g__Aquabacterium_A;s__Aquabacterium_A	No Cluster Assigned	0.701067				Influent	State B	Week 2
BIN0028	74828	1	k101_204519	2445		d__Bacteria;p__Proteobacteria;c__Gammaproteobacteria;o__Burkholderiales;f__Burkholderiaceae;g__Ottowia;s__	No Cluster Assigned	1.24528				Influent	State B	Week 2
BIN0004	132914	1	k101_204519	2445		d__Bacteria;p__Proteobacteria;c__Gammaproteobacteria;o__Burkholderiales;f__Burkholderiaceae;g__Aquabacterium_A;s__Aquabacterium_A	No Cluster Assigned	0.701067				Influent	State B	Week 2
BIN0012	176848	2	k101_204519	2445		d__Bacteria;p__Proteobacteria;c__Gammaproteobacteria;o__Burkholderiales;f__Burkholderiaceae;g__Ottowia;s__Ottowia	No Cluster Assigned	1.0538				Influent	State B	Week 2
BIN0004	132914	1	k101_204519	2445		d__Bacteria;p__Proteobacteria;c__Gammaproteobacteria;o__Burkholderiales;f__Burkholderiaceae;g__Aquabacterium_A;s__Aquabacterium_A	No Cluster Assigned	0.701067				Influent	State B	Week 2
BIN0004	132914	1	k101_204519	2445		d__Bacteria;p__Proteobacteria;c__Gammaproteobacteria;o__Burkholderiales;f__Burkholderiaceae;g__Aquabacterium_A;s__Aquabacterium_A	No Cluster Assigned	0.701067				Influent	State B	Week 2
BIN0004	132914	1	k101_204519	2445		d__Bacteria;p__Proteobacteria;c__Gammaproteobacteria;o__Burkholderiales;f__Burkholderiaceae;g__Aquabacterium_A;s__Aquabacterium_A	No Cluster Assigned	0.701067				Influent	State B	Week 2
BIN0012	176848	1	k101_204519	2445		d__Bacteria;p__Proteobacteria;c__Gammaproteobacteria;o__Burkholderiales;f__Burkholderiaceae;g__Ottowia;s__Ottowia	No Cluster Assigned	0.526902				Influent	State B	Week 2
BIN0004	132914	1	k101_204519	2445		d__Bacteria;p__Proteobacteria;c__Gammaproteobacteria;o__Burkholderiales;f__Burkholderiaceae;g__Aquabacterium_A;s__Aquabacterium_A	No Cluster Assigned	0.701067				Influent	State B	Week 2
BIN0004	132914	1	k101_204519	2445		d__Bacteria;p__Proteobacteria;c__Gammaproteobacteria;o__Burkholderiales;f__Burkholderiaceae;g__Aquabacterium_A;s__Aquabacterium_A	No Cluster Assigned	0.701067				Influent	State B	Week 2
BIN0004	132914	1	k101_204519	2445		d__Bacteria;p__Proteobacteria;c__Gammaproteobacteria;o__Burkholderiales;f__Burkholderiaceae;g__Aquabacterium_A;s__Aquabacterium_A	No Cluster Assigned	0.701067				Influent	State B	Week 2
BIN0040	277036	1	k101_204519	2445		d__Bacteria;p__Proteobacteria;c__Gammaproteobacteria;o__Burkholderiales;f__Burkholderiaceae;g__Tibeticola;s__Tibeticola	No Cluster Assigned	0.336352				Influent	State B	Week 2
BIN0001	201477	1	k101_204519	2445		d__Bacteria;p__Proteobacteria;c__Gammaproteobacteria;o__Burkholderiales;f__Rhodocyclaceae;g__Zoogloea;s__Zoogloea	No Cluster Assigned	0.462493				Influent	State B	Week 2
BIN0004	132914	1	k101_204519	2445		d__Bacteria;p__Proteobacteria;c__Gammaproteobacteria;o__Burkholderiales;f__Burkholderiaceae;g__Aquabacterium_A;s__Aquabacterium_A	No Cluster Assigned	0.701067				Influent	State B	Week 2
BIN0036	72053	1	k101_204519	2445		d__Bacteria;p__Proteobacteria;c__Gammaproteobacteria;o__Burkholderiales;f__Thiobacillaceae;g__Thiobacillus;s__Thiobacillus	No Cluster Assigned	1.29324				Influent	State B	Week 2
BIN0022	91769	1	k101_204519	2445		d__Bacteria;p__Proteobacteria;c__Gammaproteobacteria;o__Burkholderiales;f__Burkholderiaceae;g__Rubrivivax;s__	No Cluster Assigned	1.01539				Influent	State B	Week 2
BIN0004	132914	1	k101_204519	2445		d__Bacteria;p__Proteobacteria;c__Gammaproteobacteria;o__Burkholderiales;f__Burkholderiaceae;g__Aquabacterium_A;s__Aquabacterium_A	No Cluster Assigned	0.701067				Influent	State B	Week 2
BIN0004	132914	1	k101_204519	2445		d__Bacteria;p__Proteobacteria;c__Gammaproteobacteria;o__Burkholderiales;f__Burkholderiaceae;g__Aquabacterium_A;s__Aquabacterium_A	No Cluster Assigned	0.701067				Influent	State B	Week 2
BIN0004	132914	1	k101_204519	2445		d__Bacteria;p__Proteobacteria;c__Gammaproteobacteria;o__Burkholderiales;f__Burkholderiaceae;g__Aquabacterium_A;s__Aquabacterium_A	No Cluster Assigned	0.701067				Influent	State B	Week 2
BIN0028	74828	1	k101_204519	2445		d__Bacteria;p__Proteobacteria;c__Gammaproteobacteria;o__Burkholderiales;f__Burkholderiaceae;g__Ottowia;s__	No Cluster Assigned	1.24528				Influent	State B	Week 2
BIN0004	132914	1	k101_204519	2445		d__Bacteria;p__Proteobacteria;c__Gammaproteobacteria;o__Burkholderiales;f__Burkholderiaceae;g__Aquabacterium_A;s__Aquabacterium_A	No Cluster Assigned	0.701067				Influent	State B	Week 2
BIN0004	132914	1	k101_204519	2445		d__Bacteria;p__Proteobacteria;c__Gammaproteobacteria;o__Burkholderiales;f__Burkholderiaceae;g__Aquabacterium_A;s__Aquabacterium_A	No Cluster Assigned	0.701067				Influent	State B	Week 2
BIN0004	132914	1	k101_204519	2445		d__Bacteria;p__Proteobacteria;c__Gammaproteobacteria;o__Burkholderiales;f__Burkholderiaceae;g__Aquabacterium_A;s__Aquabacterium_A	No Cluster Assigned	0.701067				Influent	State B	Week 2
BIN0036	72053	1	k101_204519	2445		d__Bacteria;p__Proteobacteria;c__Gammaproteobacteria;o__Burkholderiales;f__Thiobacillaceae;g__Thiobacillus;s__Thiobacillus	No Cluster Assigned	1.29324				Influent	State B	Week 2
BIN0061	55266	4	k101_204519	2445		Unclassified	No Cluster Assigned	6.74423				Influent	State B	Week 2
BIN0004	132914	1	k101_204519	2445		d__Bacteria;p__Proteobacteria;c__Gammaproteobacteria;o__Burkholderiales;f__Burkholderiaceae;g__Aquabacterium_A;s__Aquabacterium_A	No Cluster Assigned	0.701067				Influent	State B	Week 2
BIN0004	132914	1	k101_204519	2445		d__Bacteria;p__Proteobacteria;c__Gammaproteobacteria;o__Burkholderiales;f__Burkholderiaceae;g__Aquabacterium_A;s__Aquabacterium_A	No Cluster Assigned	0.701067				Influent	State B	Week 2
BIN0004	132914	1	k101_204519	2445		d__Bacteria;p__Proteobacteria;c__Gammaproteobacteria;o__Burkholderiales;f__Burkholderiaceae;g__Aquabacterium_A;s__Aquabacterium_A	No Cluster Assigned	0.701067				Influent	State B	Week 2
BIN0004	132914	1	k101_204519	2445		d__Bacteria;p__Proteobacteria;c__Gammaproteobacteria;o__Burkholderiales;f__Burkholderiaceae;g__Aquabacterium_A;s__Aquabacterium_A	No Cluster Assigned	0.701067				Influent	State B	Week 2
BIN0004	132914	1	k101_204519	2445		d__Bacteria;p__Proteobacteria;c__Gammaproteobacteria;o__Burkholderiales;f__Burkholderiaceae;g__Aquabacterium_A;s__Aquabacterium_A	No Cluster Assigned	0.701067				Influent	State B	Week 2
BIN0015	99266	1	k101_204519	2445		d__Bacteria;p__Proteobacteria;c__Gammaproteobacteria;o__Burkholderiales;f__Rhodocyclaceae;g__Methyloversatilis;s__Methyloversatilis	No Cluster Assigned	0.938706				Influent	State B	Week 2
BIN0009	168148	1	k101_204519	2445		d__Bacteria;p__Actinobacteriota;c__Actinomycetia;o__Actinomycetales;f__Dermatophilaceae;g__GCA-2748155;s__	No Cluster Assigned	0.554164				Influent	State B	Week 2
BIN0004	132914	1	k101_204519	2445		d__Bacteria;p__Proteobacteria;c__Gammaproteobacteria;o__Burkholderiales;f__Burkholderiaceae;g__Aquabacterium_A;s__Aquabacterium_A	No Cluster Assigned	0.701067				Influent	State B	Week 2
BIN0004	132914	1	k101_204519	2445		d__Bacteria;p__Proteobacteria;c__Gammaproteobacteria;o__Burkholderiales;f__Burkholderiaceae;g__Aquabacterium_A;s__Aquabacterium_A	No Cluster Assigned	0.701067				Influent	State B	Week 2
BIN0004	132914	1	k101_204519	2445		d__Bacteria;p__Proteobacteria;c__Gammaproteobacteria;o__Burkholderiales;f__Burkholderiaceae;g__Aquabacterium_A;s__Aquabacterium_A	No Cluster Assigned	0.701067				Influent	State B	Week 2
BIN0028	74828	1	k101_204519	2445		d__Bacteria;p__Proteobacteria;c__Gammaproteobacteria;o__Burkholderiales;f__Burkholderiaceae;g__Ottowia;s__	No Cluster Assigned	1.24528				Influent	State B	Week 2
BIN0010	133042	1	k101_204519	2445		d__Bacteria;p__Proteobacteria;c__Gammaproteobacteria;o__Burkholderiales;f__Burkholderiaceae;g__JADJCH01;s__	No Cluster Assigned	0.700392				Influent	State B	Week 2
BIN0004	132914	1	k101_204519	2445		d__Bacteria;p__Proteobacteria;c__Gammaproteobacteria;o__Burkholderiales;f__Burkholderiaceae;g__Aquabacterium_A;s__Aquabacterium_A	No Cluster Assigned	0.701067				Influent	State B	Week 2
BIN0012	176848	1	k101_204519	2445		d__Bacteria;p__Proteobacteria;c__Gammaproteobacteria;o__Burkholderiales;f__Burkholderiaceae;g__Ottowia;s__Ottowia	No Cluster Assigned	0.526902				Influent	State B	Week 2
BIN0040	277036	9	k101_204519	2445		d__Bacteria;p__Proteobacteria;c__Gammaproteobacteria;o__Burkholderiales;f__Burkholderiaceae;g__Tibeticola;s__Tibeticola	No Cluster Assigned	3.02717				Influent	State B	Week 2
BIN0012	176848	1	k101_204519	2445		d__Bacteria;p__Proteobacteria;c__Gammaproteobacteria;o__Burkholderiales;f__Burkholderiaceae;g__Ottowia;s__Ottowia	No Cluster Assigned	0.526902				Influent	State B	Week 2
BIN0004	132914	1	k101_204519	2445		d__Bacteria;p__Proteobacteria;c__Gammaproteobacteria;o__Burkholderiales;f__Burkholderiaceae;g__Aquabacterium_A;s__Aquabacterium_A	No Cluster Assigned	0.701067				Influent	State B	Week 2
BIN0004	132914	1	k101_204519	2445		d__Bacteria;p__Proteobacteria;c__Gammaproteobacteria;o__Burkholderiales;f__Burkholderiaceae;g__Aquabacterium_A;s__Aquabacterium_A	No Cluster Assigned	0.701067				Influent	State B	Week 2
BIN0017	350144	1	k101_204519	2445		d__Bacteria;p__Proteobacteria;c__Gammaproteobacteria;o__Competibacterales;f__Competibacteraceae;g__Competibacter_A;s__	No Cluster Assigned	0.266124				Influent	State B	Week 2
BIN0004	132914	1	k101_204519	2445		d__Bacteria;p__Proteobacteria;c__Gammaproteobacteria;o__Burkholderiales;f__Burkholderiaceae;g__Aquabacterium_A;s__Aquabacterium_A	No Cluster Assigned	0.701067				Influent	State B	Week 2
BIN0008	137520	1	k101_405611	1060		d__Bacteria;p__Proteobacteria;c__Gammaproteobacteria;o__Burkholderiales;f__Burkholderiaceae;g__Quisquiliibacterium;s__	16	1.56292			G_tfc7	Influent	State B	Week 2
BIN0008	137520	1	k101_294252	2565		d__Bacteria;p__Proteobacteria;c__Gammaproteobacteria;o__Burkholderiales;f__Burkholderiaceae;g__Quisquiliibacterium;s__	No Cluster Assigned	0.645886				Influent	State B	Week 2
BIN0015	99266	1	k101_629558	1201		d__Bacteria;p__Proteobacteria;c__Gammaproteobacteria;o__Burkholderiales;f__Rhodocyclaceae;g__Methyloversatilis;s__Methyloversatilis	No Cluster Assigned	1.91102				Influent	State B	Week 2
BIN0028	74828	1	k101_622334	3052		d__Bacteria;p__Proteobacteria;c__Gammaproteobacteria;o__Burkholderiales;f__Burkholderiaceae;g__Ottowia;s__	10	0.997609			MOBH	Influent	State B	Week 2
BIN0001	201477	1	k101_608934	1007		d__Bacteria;p__Proteobacteria;c__Gammaproteobacteria;o__Burkholderiales;f__Rhodocyclaceae;g__Zoogloea;s__Zoogloea	No Cluster Assigned	1.12293				Influent	State B	Week 2
BIN0020	73013	1	k101_267271	1535		d__Bacteria;p__Proteobacteria;c__Alphaproteobacteria;o__Sphingomonadales;f__Sphingomonadaceae;g__Novosphingobium;s__	25	2.03283			F_traK;F_traE	Influent	State B	Week 2
BIN0028	74828	1	k101_418322	1112		d__Bacteria;p__Proteobacteria;c__Gammaproteobacteria;o__Burkholderiales;f__Burkholderiaceae;g__Ottowia;s__	38	2.73804				Influent	State B	Week 2
BIN0028	74828	1	k101_628944	1081		d__Bacteria;p__Proteobacteria;c__Gammaproteobacteria;o__Burkholderiales;f__Burkholderiaceae;g__Ottowia;s__	No Cluster Assigned	2.81656				Influent	State B	Week 2
BIN0040	277036	1	k101_652342	1970		d__Bacteria;p__Proteobacteria;c__Gammaproteobacteria;o__Burkholderiales;f__Burkholderiaceae;g__Tibeticola;s__Tibeticola	No Cluster Assigned	0.417452			F_traV	Influent	State B	Week 2
BIN0017	350144	1	k101_342575	6714		d__Bacteria;p__Proteobacteria;c__Gammaproteobacteria;o__Competibacterales;f__Competibacteraceae;g__Competibacter_A;s__	No Cluster Assigned	0.0969128				Influent	State B	Week 2
BIN0028	74828	1	k101_570143	4758		d__Bacteria;p__Proteobacteria;c__Gammaproteobacteria;o__Burkholderiales;f__Burkholderiaceae;g__Ottowia;s__	No Cluster Assigned	0.639912				Influent	State B	Week 2
BIN0111	14660	1	k101_614444	2147		d__Bacteria;p__Elusimicrobiota;c__Elusimicrobia;o__F11;f__FEN-1173;g__JADJJR01;s__	9	7.23841				Influent	State B	Week 2
BIN0084	23666	1	k101_570143	4758		d__Bacteria;p__Proteobacteria;c__Gammaproteobacteria;o__Pseudomonadales;f__Moraxellaceae;g__JAGLBJ01;s__	No Cluster Assigned	2.0233				Influent	State B	Week 2
BIN0029	58796	2	k101_668783	11827		d__Bacteria;p__Proteobacteria;c__Alphaproteobacteria;o__Sphingomonadales;f__Sphingomonadaceae;g__Novosphingobium;s__	15	0.655265				Influent	State B	Week 2
BIN0006	148381	1	k101_430048	1196		d__Bacteria;p__Myxococcota;c__Polyangia;o__Polyangiales;f__Polyangiaceae;g__JAAFHV01;s__JAAFHV01	3	1.28381			F_traW;F_traU;F_trbC;F_traN	Influent	State B	Week 2
BIN0029	58796	2	k101_251828	1499		d__Bacteria;p__Proteobacteria;c__Alphaproteobacteria;o__Sphingomonadales;f__Sphingomonadaceae;g__Novosphingobium;s__	14	5.16999				Influent	State B	Week 2
BIN0029	58796	1	k101_530470	1411		d__Bacteria;p__Proteobacteria;c__Alphaproteobacteria;o__Sphingomonadales;f__Sphingomonadaceae;g__Novosphingobium;s__	No Cluster Assigned	2.74621				Influent	State B	Week 2
BIN0029	58796	3	k101_668783	11827		d__Bacteria;p__Proteobacteria;c__Alphaproteobacteria;o__Sphingomonadales;f__Sphingomonadaceae;g__Novosphingobium;s__	15	0.982897				Influent	State B	Week 2
BIN0016	62267	1	k101_607119	2518		d__Bacteria;p__Proteobacteria;c__Gammaproteobacteria;o__Competibacterales;f__Competibacteraceae;g__Competibacter;s__Competibacter	No Cluster Assigned	1.4531			I_traI;I_traK	Influent	State B	Week 2
BIN0016	62267	5	k101_614444	2147		d__Bacteria;p__Proteobacteria;c__Gammaproteobacteria;o__Competibacterales;f__Competibacteraceae;g__Competibacter;s__Competibacter	9	8.52097				Influent	State B	Week 2
BIN0015	99266	1	k101_430048	1196		d__Bacteria;p__Proteobacteria;c__Gammaproteobacteria;o__Burkholderiales;f__Rhodocyclaceae;g__Methyloversatilis;s__Methyloversatilis	3	1.91901			F_traW;F_traU;F_trbC;F_traN	Influent	State B	Week 2
BIN0012	176848	2	k101_430048	1196		d__Bacteria;p__Proteobacteria;c__Gammaproteobacteria;o__Burkholderiales;f__Burkholderiaceae;g__Ottowia;s__Ottowia	3	2.15431			F_traW;F_traU;F_trbC;F_traN	Influent	State B	Week 2
BIN0012	176848	1	k101_570143	4758		d__Bacteria;p__Proteobacteria;c__Gammaproteobacteria;o__Burkholderiales;f__Burkholderiaceae;g__Ottowia;s__Ottowia	No Cluster Assigned	0.27076				Influent	State B	Week 2
BIN0012	176848	1	k101_668783	11827		d__Bacteria;p__Proteobacteria;c__Gammaproteobacteria;o__Burkholderiales;f__Burkholderiaceae;g__Ottowia;s__Ottowia	15	0.108927				Influent	State B	Week 2
BIN0036	72053	1	k101_628944	1081		d__Bacteria;p__Proteobacteria;c__Gammaproteobacteria;o__Burkholderiales;f__Thiobacillaceae;g__Thiobacillus;s__Thiobacillus	No Cluster Assigned	2.92504				Influent	State B	Week 2
BIN0072	64662	1	k101_464718	1327		d__Bacteria;p__Proteobacteria;c__Gammaproteobacteria;o__Burkholderiales;f__Burkholderiaceae;g__JAABQG01;s__	No Cluster Assigned	2.65515				Influent	State B	Week 2
BIN0091	25726	1	k101_668783	11827		d__Bacteria;p__Proteobacteria;c__Gammaproteobacteria;o__Pseudomonadales;f__Moraxellaceae;g__UBA2031;s__	15	0.748794				Influent	State B	Week 2
BIN0054	85897	1	k101_302408	1429		d__Bacteria;p__Proteobacteria;c__Gammaproteobacteria;o__Burkholderiales;f__Burkholderiaceae;g__JAABQG01;s__	7	1.85609				Influent	State B	Week 2
BIN0020	73013	1	k101_267271	1535		d__Bacteria;p__Proteobacteria;c__Alphaproteobacteria;o__Sphingomonadales;f__Sphingomonadaceae;g__Novosphingobium;s__	25	2.03283			F_traK;F_traE	Influent	State B	Week 2
BIN0020	73013	1	k101_622740	1002		d__Bacteria;p__Proteobacteria;c__Alphaproteobacteria;o__Sphingomonadales;f__Sphingomonadaceae;g__Novosphingobium;s__	No Cluster Assigned	3.11416				Influent	State B	Week 2
BIN0012	176848	1	k101_430048	1196		d__Bacteria;p__Proteobacteria;c__Gammaproteobacteria;o__Burkholderiales;f__Burkholderiaceae;g__Ottowia;s__Ottowia	3	1.07715			F_traW;F_traU;F_trbC;F_traN	Influent	State B	Week 2
BIN0073	20286	1	k101_522393	1248		d__Bacteria;p__Bacteroidota;c__Bacteroidia;o__Chitinophagales;f__Chitinophagaceae;g__JJ008;s__	No Cluster Assigned	8.99908				Influent	State B	Week 2
BIN0008	137520	1	k101_455146	1379		d__Bacteria;p__Proteobacteria;c__Gammaproteobacteria;o__Burkholderiales;f__Burkholderiaceae;g__Quisquiliibacterium;s__	No Cluster Assigned	1.20138			G_tfc3;G_tfc2	Influent	State B	Week 2
BIN0028	74828	1	k101_396428	1881		d__Bacteria;p__Proteobacteria;c__Gammaproteobacteria;o__Burkholderiales;f__Burkholderiaceae;g__Ottowia;s__	1	1.61866			T_virB3;T_virB2	Influent	State B	Week 2
BIN0015	99266	1	k101_414227	1865		d__Bacteria;p__Proteobacteria;c__Gammaproteobacteria;o__Burkholderiales;f__Rhodocyclaceae;g__Methyloversatilis;s__Methyloversatilis	11	1.23064			F_traG	Influent	State B	Week 2
BIN0029	58796	5	k101_668783	11827		d__Bacteria;p__Proteobacteria;c__Alphaproteobacteria;o__Sphingomonadales;f__Sphingomonadaceae;g__Novosphingobium;s__	15	1.63816				Influent	State B	Week 2
BIN0026	76428	1	k101_387782	2671		d__Bacteria;p__Bdellovibrionota;c__Bacteriovoracia;o__Bacteriovoracales;f__Bacteriovoracaceae;g__JABGUH01;s__	No Cluster Assigned	1.11605				Influent	State B	Week 2
BIN0014	94775	1	k101_405611	1060		d__Bacteria;p__Proteobacteria;c__Gammaproteobacteria;o__Competibacterales;f__Competibacteraceae;g__RXIV01;s__RXIV01	16	2.26782			G_tfc7	Influent	State B	Week 2
BIN0004	132914	2	k101_344634	1075		d__Bacteria;p__Proteobacteria;c__Gammaproteobacteria;o__Burkholderiales;f__Burkholderiaceae;g__Aquabacterium_A;s__Aquabacterium_A	No Cluster Assigned	3.18904				Influent	State B	Week 2
BIN0016	62267	2	k101_614444	2147		d__Bacteria;p__Proteobacteria;c__Gammaproteobacteria;o__Competibacterales;f__Competibacteraceae;g__Competibacter;s__Competibacter	9	3.40839				Influent	State B	Week 2
BIN0038	90919	1	k101_251828	1499		d__Bacteria;p__Proteobacteria;c__Alphaproteobacteria;o__Sphingomonadales;f__Sphingomonadaceae;g__Chakrabartia;s__	14	1.67168				Influent	State B	Week 2
BIN0036	72053	1	k101_302408	1429		d__Bacteria;p__Proteobacteria;c__Gammaproteobacteria;o__Burkholderiales;f__Thiobacillaceae;g__Thiobacillus;s__Thiobacillus	7	2.21271				Influent	State B	Week 2
BIN0096	30573	1	k101_668783	11827		d__Bacteria;p__Proteobacteria;c__Alphaproteobacteria;o__Micavibrionales;f__Micavibrionaceae;g__Micavibrio_B;s__	15	0.630081				Influent	State B	Week 2
BIN0028	74828	1	k101_570143	4758		d__Bacteria;p__Proteobacteria;c__Gammaproteobacteria;o__Burkholderiales;f__Burkholderiaceae;g__Ottowia;s__	No Cluster Assigned	0.639912				Influent	State B	Week 2
BIN0002	166682	1	k101_614444	2147			9	0.636632				Influent	State B	Week 2
BIN0001	201477	1	k101_210817	1230		d__Bacteria;p__Proteobacteria;c__Gammaproteobacteria;o__Burkholderiales;f__Rhodocyclaceae;g__Zoogloea;s__Zoogloea	No Cluster Assigned	0.919345				Influent	State B	Week 2
BIN0001	201477	1	k101_210817	1230		d__Bacteria;p__Proteobacteria;c__Gammaproteobacteria;o__Burkholderiales;f__Rhodocyclaceae;g__Zoogloea;s__Zoogloea	No Cluster Assigned	0.919345				Influent	State B	Week 2
BIN0001	201477	1	k101_210817	1230		d__Bacteria;p__Proteobacteria;c__Gammaproteobacteria;o__Burkholderiales;f__Rhodocyclaceae;g__Zoogloea;s__Zoogloea	No Cluster Assigned	0.919345				Influent	State B	Week 2
BIN0001	201477	1	k101_210817	1230		d__Bacteria;p__Proteobacteria;c__Gammaproteobacteria;o__Burkholderiales;f__Rhodocyclaceae;g__Zoogloea;s__Zoogloea	No Cluster Assigned	0.919345				Influent	State B	Week 2
BIN0001	201477	1	k101_210817	1230		d__Bacteria;p__Proteobacteria;c__Gammaproteobacteria;o__Burkholderiales;f__Rhodocyclaceae;g__Zoogloea;s__Zoogloea	No Cluster Assigned	0.919345				Influent	State B	Week 2
BIN0001	201477	1	k101_210817	1230		d__Bacteria;p__Proteobacteria;c__Gammaproteobacteria;o__Burkholderiales;f__Rhodocyclaceae;g__Zoogloea;s__Zoogloea	No Cluster Assigned	0.919345				Influent	State B	Week 2
BIN0001	201477	1	k101_210817	1230		d__Bacteria;p__Proteobacteria;c__Gammaproteobacteria;o__Burkholderiales;f__Rhodocyclaceae;g__Zoogloea;s__Zoogloea	No Cluster Assigned	0.919345				Influent	State B	Week 2
BIN0001	201477	1	k101_210817	1230		d__Bacteria;p__Proteobacteria;c__Gammaproteobacteria;o__Burkholderiales;f__Rhodocyclaceae;g__Zoogloea;s__Zoogloea	No Cluster Assigned	0.919345				Influent	State B	Week 2
BIN0001	201477	1	k101_210817	1230		d__Bacteria;p__Proteobacteria;c__Gammaproteobacteria;o__Burkholderiales;f__Rhodocyclaceae;g__Zoogloea;s__Zoogloea	No Cluster Assigned	0.919345				Influent	State B	Week 2
BIN0001	201477	1	k101_210817	1230		d__Bacteria;p__Proteobacteria;c__Gammaproteobacteria;o__Burkholderiales;f__Rhodocyclaceae;g__Zoogloea;s__Zoogloea	No Cluster Assigned	0.919345				Influent	State B	Week 2
BIN0001	201477	1	k101_210817	1230		d__Bacteria;p__Proteobacteria;c__Gammaproteobacteria;o__Burkholderiales;f__Rhodocyclaceae;g__Zoogloea;s__Zoogloea	No Cluster Assigned	0.919345				Influent	State B	Week 2
BIN0001	201477	1	k101_210817	1230		d__Bacteria;p__Proteobacteria;c__Gammaproteobacteria;o__Burkholderiales;f__Rhodocyclaceae;g__Zoogloea;s__Zoogloea	No Cluster Assigned	0.919345				Influent	State B	Week 2
BIN0001	201477	1	k101_210817	1230		d__Bacteria;p__Proteobacteria;c__Gammaproteobacteria;o__Burkholderiales;f__Rhodocyclaceae;g__Zoogloea;s__Zoogloea	No Cluster Assigned	0.919345				Influent	State B	Week 2
BIN0001	201477	1	k101_210817	1230		d__Bacteria;p__Proteobacteria;c__Gammaproteobacteria;o__Burkholderiales;f__Rhodocyclaceae;g__Zoogloea;s__Zoogloea	No Cluster Assigned	0.919345				Influent	State B	Week 2
BIN0001	201477	1	k101_210817	1230		d__Bacteria;p__Proteobacteria;c__Gammaproteobacteria;o__Burkholderiales;f__Rhodocyclaceae;g__Zoogloea;s__Zoogloea	No Cluster Assigned	0.919345				Influent	State B	Week 2
BIN0001	201477	1	k101_210817	1230		d__Bacteria;p__Proteobacteria;c__Gammaproteobacteria;o__Burkholderiales;f__Rhodocyclaceae;g__Zoogloea;s__Zoogloea	No Cluster Assigned	0.919345				Influent	State B	Week 2
BIN0001	201477	1	k101_210817	1230		d__Bacteria;p__Proteobacteria;c__Gammaproteobacteria;o__Burkholderiales;f__Rhodocyclaceae;g__Zoogloea;s__Zoogloea	No Cluster Assigned	0.919345				Influent	State B	Week 2
BIN0001	201477	1	k101_210817	1230		d__Bacteria;p__Proteobacteria;c__Gammaproteobacteria;o__Burkholderiales;f__Rhodocyclaceae;g__Zoogloea;s__Zoogloea	No Cluster Assigned	0.919345				Influent	State B	Week 2
BIN0001	201477	1	k101_210817	1230		d__Bacteria;p__Proteobacteria;c__Gammaproteobacteria;o__Burkholderiales;f__Rhodocyclaceae;g__Zoogloea;s__Zoogloea	No Cluster Assigned	0.919345				Influent	State B	Week 2
BIN0001	201477	1	k101_210817	1230		d__Bacteria;p__Proteobacteria;c__Gammaproteobacteria;o__Burkholderiales;f__Rhodocyclaceae;g__Zoogloea;s__Zoogloea	No Cluster Assigned	0.919345				Influent	State B	Week 2
BIN0001	201477	1	k101_210817	1230		d__Bacteria;p__Proteobacteria;c__Gammaproteobacteria;o__Burkholderiales;f__Rhodocyclaceae;g__Zoogloea;s__Zoogloea	No Cluster Assigned	0.919345				Influent	State B	Week 2
BIN0001	201477	4	k101_210817	1230		d__Bacteria;p__Proteobacteria;c__Gammaproteobacteria;o__Burkholderiales;f__Rhodocyclaceae;g__Zoogloea;s__Zoogloea	No Cluster Assigned	3.67738				Influent	State B	Week 2
BIN0001	201477	2	k101_210817	1230		d__Bacteria;p__Proteobacteria;c__Gammaproteobacteria;o__Burkholderiales;f__Rhodocyclaceae;g__Zoogloea;s__Zoogloea	No Cluster Assigned	1.83869				Influent	State B	Week 2
BIN0001	201477	1	k101_210817	1230		d__Bacteria;p__Proteobacteria;c__Gammaproteobacteria;o__Burkholderiales;f__Rhodocyclaceae;g__Zoogloea;s__Zoogloea	No Cluster Assigned	0.919345				Influent	State B	Week 2
BIN0001	201477	1	k101_210817	1230		d__Bacteria;p__Proteobacteria;c__Gammaproteobacteria;o__Burkholderiales;f__Rhodocyclaceae;g__Zoogloea;s__Zoogloea	No Cluster Assigned	0.919345				Influent	State B	Week 2
BIN0001	201477	1	k101_210817	1230		d__Bacteria;p__Proteobacteria;c__Gammaproteobacteria;o__Burkholderiales;f__Rhodocyclaceae;g__Zoogloea;s__Zoogloea	No Cluster Assigned	0.919345				Influent	State B	Week 2
BIN0001	201477	1	k101_210817	1230		d__Bacteria;p__Proteobacteria;c__Gammaproteobacteria;o__Burkholderiales;f__Rhodocyclaceae;g__Zoogloea;s__Zoogloea	No Cluster Assigned	0.919345				Influent	State B	Week 2
BIN0001	201477	1	k101_210817	1230		d__Bacteria;p__Proteobacteria;c__Gammaproteobacteria;o__Burkholderiales;f__Rhodocyclaceae;g__Zoogloea;s__Zoogloea	No Cluster Assigned	0.919345				Influent	State B	Week 2
BIN0001	201477	1	k101_210817	1230		d__Bacteria;p__Proteobacteria;c__Gammaproteobacteria;o__Burkholderiales;f__Rhodocyclaceae;g__Zoogloea;s__Zoogloea	No Cluster Assigned	0.919345				Influent	State B	Week 2
BIN0001	201477	1	k101_210817	1230		d__Bacteria;p__Proteobacteria;c__Gammaproteobacteria;o__Burkholderiales;f__Rhodocyclaceae;g__Zoogloea;s__Zoogloea	No Cluster Assigned	0.919345				Influent	State B	Week 2
BIN0001	201477	1	k101_210817	1230		d__Bacteria;p__Proteobacteria;c__Gammaproteobacteria;o__Burkholderiales;f__Rhodocyclaceae;g__Zoogloea;s__Zoogloea	No Cluster Assigned	0.919345				Influent	State B	Week 2
BIN0011	294565	1	k101_210817	1230		d__Bacteria;p__Proteobacteria;c__Gammaproteobacteria;o__Burkholderiales;f__Ga0077523;g__Ga0077526;s__	No Cluster Assigned	0.628815				Influent	State B	Week 2
BIN0001	201477	1	k101_210817	1230		d__Bacteria;p__Proteobacteria;c__Gammaproteobacteria;o__Burkholderiales;f__Rhodocyclaceae;g__Zoogloea;s__Zoogloea	No Cluster Assigned	0.919345				Influent	State B	Week 2
BIN0024	83107	1	k101_210817	1230		d__Bacteria;p__Proteobacteria;c__Gammaproteobacteria;o__Xanthomonadales;f__Xanthomonadaceae;g__Chiayiivirga;s__	No Cluster Assigned	2.22878				Influent	State B	Week 2
BIN0001	201477	1	k101_210817	1230		d__Bacteria;p__Proteobacteria;c__Gammaproteobacteria;o__Burkholderiales;f__Rhodocyclaceae;g__Zoogloea;s__Zoogloea	No Cluster Assigned	0.919345				Influent	State B	Week 2
BIN0001	201477	1	k101_210817	1230		d__Bacteria;p__Proteobacteria;c__Gammaproteobacteria;o__Burkholderiales;f__Rhodocyclaceae;g__Zoogloea;s__Zoogloea	No Cluster Assigned	0.919345				Influent	State B	Week 2
BIN0001	201477	1	k101_210817	1230		d__Bacteria;p__Proteobacteria;c__Gammaproteobacteria;o__Burkholderiales;f__Rhodocyclaceae;g__Zoogloea;s__Zoogloea	No Cluster Assigned	0.919345				Influent	State B	Week 2
BIN0001	201477	1	k101_210817	1230		d__Bacteria;p__Proteobacteria;c__Gammaproteobacteria;o__Burkholderiales;f__Rhodocyclaceae;g__Zoogloea;s__Zoogloea	No Cluster Assigned	0.919345				Influent	State B	Week 2
BIN0001	201477	1	k101_210817	1230		d__Bacteria;p__Proteobacteria;c__Gammaproteobacteria;o__Burkholderiales;f__Rhodocyclaceae;g__Zoogloea;s__Zoogloea	No Cluster Assigned	0.919345				Influent	State B	Week 2
BIN0001	201477	1	k101_210817	1230		d__Bacteria;p__Proteobacteria;c__Gammaproteobacteria;o__Burkholderiales;f__Rhodocyclaceae;g__Zoogloea;s__Zoogloea	No Cluster Assigned	0.919345				Influent	State B	Week 2
BIN0015	99266	1	k101_210817	1230		d__Bacteria;p__Proteobacteria;c__Gammaproteobacteria;o__Burkholderiales;f__Rhodocyclaceae;g__Methyloversatilis;s__Methyloversatilis	No Cluster Assigned	1.86596				Influent	State B	Week 2
BIN0001	201477	1	k101_210817	1230		d__Bacteria;p__Proteobacteria;c__Gammaproteobacteria;o__Burkholderiales;f__Rhodocyclaceae;g__Zoogloea;s__Zoogloea	No Cluster Assigned	0.919345				Influent	State B	Week 2
BIN0001	201477	1	k101_210817	1230		d__Bacteria;p__Proteobacteria;c__Gammaproteobacteria;o__Burkholderiales;f__Rhodocyclaceae;g__Zoogloea;s__Zoogloea	No Cluster Assigned	0.919345				Influent	State B	Week 2
BIN0001	201477	1	k101_210817	1230		d__Bacteria;p__Proteobacteria;c__Gammaproteobacteria;o__Burkholderiales;f__Rhodocyclaceae;g__Zoogloea;s__Zoogloea	No Cluster Assigned	0.919345				Influent	State B	Week 2
BIN0001	201477	1	k101_210817	1230		d__Bacteria;p__Proteobacteria;c__Gammaproteobacteria;o__Burkholderiales;f__Rhodocyclaceae;g__Zoogloea;s__Zoogloea	No Cluster Assigned	0.919345				Influent	State B	Week 2
BIN0001	201477	1	k101_210817	1230		d__Bacteria;p__Proteobacteria;c__Gammaproteobacteria;o__Burkholderiales;f__Rhodocyclaceae;g__Zoogloea;s__Zoogloea	No Cluster Assigned	0.919345				Influent	State B	Week 2
BIN0001	201477	2	k101_210817	1230		d__Bacteria;p__Proteobacteria;c__Gammaproteobacteria;o__Burkholderiales;f__Rhodocyclaceae;g__Zoogloea;s__Zoogloea	No Cluster Assigned	1.83869				Influent	State B	Week 2
BIN0001	201477	1	k101_210817	1230		d__Bacteria;p__Proteobacteria;c__Gammaproteobacteria;o__Burkholderiales;f__Rhodocyclaceae;g__Zoogloea;s__Zoogloea	No Cluster Assigned	0.919345				Influent	State B	Week 2
BIN0031	59243	1	k101_210817	1230		d__Bacteria;p__Proteobacteria;c__Gammaproteobacteria;o__Xanthomonadales;f__Xanthomonadaceae;g__Thermomonas;s__Thermomonas	No Cluster Assigned	3.12656				Influent	State B	Week 2
BIN0001	201477	1	k101_210817	1230		d__Bacteria;p__Proteobacteria;c__Gammaproteobacteria;o__Burkholderiales;f__Rhodocyclaceae;g__Zoogloea;s__Zoogloea	No Cluster Assigned	0.919345				Influent	State B	Week 2
BIN0001	201477	1	k101_210817	1230		d__Bacteria;p__Proteobacteria;c__Gammaproteobacteria;o__Burkholderiales;f__Rhodocyclaceae;g__Zoogloea;s__Zoogloea	No Cluster Assigned	0.919345				Influent	State B	Week 2
BIN0001	201477	1	k101_210817	1230		d__Bacteria;p__Proteobacteria;c__Gammaproteobacteria;o__Burkholderiales;f__Rhodocyclaceae;g__Zoogloea;s__Zoogloea	No Cluster Assigned	0.919345				Influent	State B	Week 2
BIN0001	201477	1	k101_210817	1230		d__Bacteria;p__Proteobacteria;c__Gammaproteobacteria;o__Burkholderiales;f__Rhodocyclaceae;g__Zoogloea;s__Zoogloea	No Cluster Assigned	0.919345				Influent	State B	Week 2
BIN0001	201477	1	k101_210817	1230		d__Bacteria;p__Proteobacteria;c__Gammaproteobacteria;o__Burkholderiales;f__Rhodocyclaceae;g__Zoogloea;s__Zoogloea	No Cluster Assigned	0.919345				Influent	State B	Week 2
BIN0001	201477	1	k101_210817	1230		d__Bacteria;p__Proteobacteria;c__Gammaproteobacteria;o__Burkholderiales;f__Rhodocyclaceae;g__Zoogloea;s__Zoogloea	No Cluster Assigned	0.919345				Influent	State B	Week 2
BIN0001	201477	1	k101_210817	1230		d__Bacteria;p__Proteobacteria;c__Gammaproteobacteria;o__Burkholderiales;f__Rhodocyclaceae;g__Zoogloea;s__Zoogloea	No Cluster Assigned	0.919345				Influent	State B	Week 2
BIN0001	201477	1	k101_210817	1230		d__Bacteria;p__Proteobacteria;c__Gammaproteobacteria;o__Burkholderiales;f__Rhodocyclaceae;g__Zoogloea;s__Zoogloea	No Cluster Assigned	0.919345				Influent	State B	Week 2
BIN0001	201477	1	k101_210817	1230		d__Bacteria;p__Proteobacteria;c__Gammaproteobacteria;o__Burkholderiales;f__Rhodocyclaceae;g__Zoogloea;s__Zoogloea	No Cluster Assigned	0.919345				Influent	State B	Week 2
BIN0001	201477	1	k101_210817	1230		d__Bacteria;p__Proteobacteria;c__Gammaproteobacteria;o__Burkholderiales;f__Rhodocyclaceae;g__Zoogloea;s__Zoogloea	No Cluster Assigned	0.919345				Influent	State B	Week 2
BIN0001	201477	1	k101_210817	1230		d__Bacteria;p__Proteobacteria;c__Gammaproteobacteria;o__Burkholderiales;f__Rhodocyclaceae;g__Zoogloea;s__Zoogloea	No Cluster Assigned	0.919345				Influent	State B	Week 2
BIN0001	201477	1	k101_210817	1230		d__Bacteria;p__Proteobacteria;c__Gammaproteobacteria;o__Burkholderiales;f__Rhodocyclaceae;g__Zoogloea;s__Zoogloea	No Cluster Assigned	0.919345				Influent	State B	Week 2
BIN0001	201477	1	k101_210817	1230		d__Bacteria;p__Proteobacteria;c__Gammaproteobacteria;o__Burkholderiales;f__Rhodocyclaceae;g__Zoogloea;s__Zoogloea	No Cluster Assigned	0.919345				Influent	State B	Week 2
BIN0001	201477	1	k101_210817	1230		d__Bacteria;p__Proteobacteria;c__Gammaproteobacteria;o__Burkholderiales;f__Rhodocyclaceae;g__Zoogloea;s__Zoogloea	No Cluster Assigned	0.919345				Influent	State B	Week 2
BIN0001	201477	1	k101_210817	1230		d__Bacteria;p__Proteobacteria;c__Gammaproteobacteria;o__Burkholderiales;f__Rhodocyclaceae;g__Zoogloea;s__Zoogloea	No Cluster Assigned	0.919345				Influent	State B	Week 2
BIN0006	148381	1	k101_210817	1230		d__Bacteria;p__Myxococcota;c__Polyangia;o__Polyangiales;f__Polyangiaceae;g__JAAFHV01;s__JAAFHV01	No Cluster Assigned	1.24832				Influent	State B	Week 2
BIN0001	201477	1	k101_210817	1230		d__Bacteria;p__Proteobacteria;c__Gammaproteobacteria;o__Burkholderiales;f__Rhodocyclaceae;g__Zoogloea;s__Zoogloea	No Cluster Assigned	0.919345				Influent	State B	Week 2
BIN0001	201477	1	k101_210817	1230		d__Bacteria;p__Proteobacteria;c__Gammaproteobacteria;o__Burkholderiales;f__Rhodocyclaceae;g__Zoogloea;s__Zoogloea	No Cluster Assigned	0.919345				Influent	State B	Week 2
BIN0001	201477	1	k101_210817	1230		d__Bacteria;p__Proteobacteria;c__Gammaproteobacteria;o__Burkholderiales;f__Rhodocyclaceae;g__Zoogloea;s__Zoogloea	No Cluster Assigned	0.919345				Influent	State B	Week 2
BIN0001	201477	1	k101_210817	1230		d__Bacteria;p__Proteobacteria;c__Gammaproteobacteria;o__Burkholderiales;f__Rhodocyclaceae;g__Zoogloea;s__Zoogloea	No Cluster Assigned	0.919345				Influent	State B	Week 2
BIN0001	201477	1	k101_210817	1230		d__Bacteria;p__Proteobacteria;c__Gammaproteobacteria;o__Burkholderiales;f__Rhodocyclaceae;g__Zoogloea;s__Zoogloea	No Cluster Assigned	0.919345				Influent	State B	Week 2
BIN0001	201477	1	k101_210817	1230		d__Bacteria;p__Proteobacteria;c__Gammaproteobacteria;o__Burkholderiales;f__Rhodocyclaceae;g__Zoogloea;s__Zoogloea	No Cluster Assigned	0.919345				Influent	State B	Week 2
BIN0004	132914	1	k101_210817	1230		d__Bacteria;p__Proteobacteria;c__Gammaproteobacteria;o__Burkholderiales;f__Burkholderiaceae;g__Aquabacterium_A;s__Aquabacterium_A	No Cluster Assigned	1.39358				Influent	State B	Week 2
BIN0061	55266	2	k101_210817	1230		Unclassified	No Cluster Assigned	6.7031				Influent	State B	Week 2
BIN0001	201477	1	k101_210817	1230		d__Bacteria;p__Proteobacteria;c__Gammaproteobacteria;o__Burkholderiales;f__Rhodocyclaceae;g__Zoogloea;s__Zoogloea	No Cluster Assigned	0.919345				Influent	State B	Week 2
BIN0001	201477	1	k101_210817	1230		d__Bacteria;p__Proteobacteria;c__Gammaproteobacteria;o__Burkholderiales;f__Rhodocyclaceae;g__Zoogloea;s__Zoogloea	No Cluster Assigned	0.919345				Influent	State B	Week 2
BIN0001	201477	1	k101_210817	1230		d__Bacteria;p__Proteobacteria;c__Gammaproteobacteria;o__Burkholderiales;f__Rhodocyclaceae;g__Zoogloea;s__Zoogloea	No Cluster Assigned	0.919345				Influent	State B	Week 2
BIN0109	16768	1	k101_210817	1230		Unclassified	No Cluster Assigned	11.0464				Influent	State B	Week 2
BIN0001	201477	1	k101_210817	1230		d__Bacteria;p__Proteobacteria;c__Gammaproteobacteria;o__Burkholderiales;f__Rhodocyclaceae;g__Zoogloea;s__Zoogloea	No Cluster Assigned	0.919345				Influent	State B	Week 2
BIN0001	201477	1	k101_210817	1230		d__Bacteria;p__Proteobacteria;c__Gammaproteobacteria;o__Burkholderiales;f__Rhodocyclaceae;g__Zoogloea;s__Zoogloea	No Cluster Assigned	0.919345				Influent	State B	Week 2
BIN0001	201477	1	k101_210817	1230		d__Bacteria;p__Proteobacteria;c__Gammaproteobacteria;o__Burkholderiales;f__Rhodocyclaceae;g__Zoogloea;s__Zoogloea	No Cluster Assigned	0.919345				Influent	State B	Week 2
BIN0001	201477	1	k101_210817	1230		d__Bacteria;p__Proteobacteria;c__Gammaproteobacteria;o__Burkholderiales;f__Rhodocyclaceae;g__Zoogloea;s__Zoogloea	No Cluster Assigned	0.919345				Influent	State B	Week 2
BIN0001	201477	1	k101_210817	1230		d__Bacteria;p__Proteobacteria;c__Gammaproteobacteria;o__Burkholderiales;f__Rhodocyclaceae;g__Zoogloea;s__Zoogloea	No Cluster Assigned	0.919345				Influent	State B	Week 2
BIN0001	201477	1	k101_210817	1230		d__Bacteria;p__Proteobacteria;c__Gammaproteobacteria;o__Burkholderiales;f__Rhodocyclaceae;g__Zoogloea;s__Zoogloea	No Cluster Assigned	0.919345				Influent	State B	Week 2
BIN0023	92985	1	k101_210817	1230		d__Bacteria;p__Proteobacteria;c__Gammaproteobacteria;o__Burkholderiales;f__Rhodocyclaceae;g__Methyloversatilis;s__	No Cluster Assigned	1.99201				Influent	State B	Week 2
BIN0001	201477	1	k101_210817	1230		d__Bacteria;p__Proteobacteria;c__Gammaproteobacteria;o__Burkholderiales;f__Rhodocyclaceae;g__Zoogloea;s__Zoogloea	No Cluster Assigned	0.919345				Influent	State B	Week 2
BIN0023	92985	1	k101_210817	1230		d__Bacteria;p__Proteobacteria;c__Gammaproteobacteria;o__Burkholderiales;f__Rhodocyclaceae;g__Methyloversatilis;s__	No Cluster Assigned	1.99201				Influent	State B	Week 2
BIN0001	201477	2	k101_210817	1230		d__Bacteria;p__Proteobacteria;c__Gammaproteobacteria;o__Burkholderiales;f__Rhodocyclaceae;g__Zoogloea;s__Zoogloea	No Cluster Assigned	1.83869				Influent	State B	Week 2
BIN0001	201477	1	k101_210817	1230		d__Bacteria;p__Proteobacteria;c__Gammaproteobacteria;o__Burkholderiales;f__Rhodocyclaceae;g__Zoogloea;s__Zoogloea	No Cluster Assigned	0.919345				Influent	State B	Week 2
BIN0001	201477	1	k101_210817	1230		d__Bacteria;p__Proteobacteria;c__Gammaproteobacteria;o__Burkholderiales;f__Rhodocyclaceae;g__Zoogloea;s__Zoogloea	No Cluster Assigned	0.919345				Influent	State B	Week 2
BIN0001	201477	1	k101_210817	1230		d__Bacteria;p__Proteobacteria;c__Gammaproteobacteria;o__Burkholderiales;f__Rhodocyclaceae;g__Zoogloea;s__Zoogloea	No Cluster Assigned	0.919345				Influent	State B	Week 2
BIN0001	201477	1	k101_210817	1230		d__Bacteria;p__Proteobacteria;c__Gammaproteobacteria;o__Burkholderiales;f__Rhodocyclaceae;g__Zoogloea;s__Zoogloea	No Cluster Assigned	0.919345				Influent	State B	Week 2
BIN0001	201477	1	k101_210817	1230		d__Bacteria;p__Proteobacteria;c__Gammaproteobacteria;o__Burkholderiales;f__Rhodocyclaceae;g__Zoogloea;s__Zoogloea	No Cluster Assigned	0.919345				Influent	State B	Week 2
BIN0001	201477	2	k101_210817	1230		d__Bacteria;p__Proteobacteria;c__Gammaproteobacteria;o__Burkholderiales;f__Rhodocyclaceae;g__Zoogloea;s__Zoogloea	No Cluster Assigned	1.83869				Influent	State B	Week 2
BIN0001	201477	1	k101_210817	1230		d__Bacteria;p__Proteobacteria;c__Gammaproteobacteria;o__Burkholderiales;f__Rhodocyclaceae;g__Zoogloea;s__Zoogloea	No Cluster Assigned	0.919345				Influent	State B	Week 2
BIN0001	201477	1	k101_210817	1230		d__Bacteria;p__Proteobacteria;c__Gammaproteobacteria;o__Burkholderiales;f__Rhodocyclaceae;g__Zoogloea;s__Zoogloea	No Cluster Assigned	0.919345				Influent	State B	Week 2
BIN0001	201477	1	k101_210817	1230		d__Bacteria;p__Proteobacteria;c__Gammaproteobacteria;o__Burkholderiales;f__Rhodocyclaceae;g__Zoogloea;s__Zoogloea	No Cluster Assigned	0.919345				Influent	State B	Week 2
BIN0001	201477	1	k101_210817	1230		d__Bacteria;p__Proteobacteria;c__Gammaproteobacteria;o__Burkholderiales;f__Rhodocyclaceae;g__Zoogloea;s__Zoogloea	No Cluster Assigned	0.919345				Influent	State B	Week 2
BIN0001	201477	1	k101_210817	1230		d__Bacteria;p__Proteobacteria;c__Gammaproteobacteria;o__Burkholderiales;f__Rhodocyclaceae;g__Zoogloea;s__Zoogloea	No Cluster Assigned	0.919345				Influent	State B	Week 2
BIN0001	201477	2	k101_210817	1230		d__Bacteria;p__Proteobacteria;c__Gammaproteobacteria;o__Burkholderiales;f__Rhodocyclaceae;g__Zoogloea;s__Zoogloea	No Cluster Assigned	1.83869				Influent	State B	Week 2
BIN0001	201477	1	k101_210817	1230		d__Bacteria;p__Proteobacteria;c__Gammaproteobacteria;o__Burkholderiales;f__Rhodocyclaceae;g__Zoogloea;s__Zoogloea	No Cluster Assigned	0.919345				Influent	State B	Week 2
BIN0001	201477	1	k101_210817	1230		d__Bacteria;p__Proteobacteria;c__Gammaproteobacteria;o__Burkholderiales;f__Rhodocyclaceae;g__Zoogloea;s__Zoogloea	No Cluster Assigned	0.919345				Influent	State B	Week 2
BIN0001	201477	2	k101_210817	1230		d__Bacteria;p__Proteobacteria;c__Gammaproteobacteria;o__Burkholderiales;f__Rhodocyclaceae;g__Zoogloea;s__Zoogloea	No Cluster Assigned	1.83869				Influent	State B	Week 2
BIN0001	201477	1	k101_210817	1230		d__Bacteria;p__Proteobacteria;c__Gammaproteobacteria;o__Burkholderiales;f__Rhodocyclaceae;g__Zoogloea;s__Zoogloea	No Cluster Assigned	0.919345				Influent	State B	Week 2
BIN0000	442547	1	k101_210817	1230			No Cluster Assigned	0.418547				Influent	State B	Week 2
BIN0001	201477	1	k101_210817	1230		d__Bacteria;p__Proteobacteria;c__Gammaproteobacteria;o__Burkholderiales;f__Rhodocyclaceae;g__Zoogloea;s__Zoogloea	No Cluster Assigned	0.919345				Influent	State B	Week 2
BIN0054	85897	1	k101_302408	1429		d__Bacteria;p__Proteobacteria;c__Gammaproteobacteria;o__Burkholderiales;f__Burkholderiaceae;g__JAABQG01;s__	7	1.85609				Influent	State B	Week 2
BIN0029	58796	2	k101_251828	1499		d__Bacteria;p__Proteobacteria;c__Alphaproteobacteria;o__Sphingomonadales;f__Sphingomonadaceae;g__Novosphingobium;s__	14	5.16999				Influent	State B	Week 2
BIN0029	58796	1	k101_392352	2044		d__Bacteria;p__Proteobacteria;c__Alphaproteobacteria;o__Sphingomonadales;f__Sphingomonadaceae;g__Novosphingobium;s__	8	1.89575				Influent	State B	Week 2
BIN0029	58796	1	k101_579193	1128		d__Bacteria;p__Proteobacteria;c__Alphaproteobacteria;o__Sphingomonadales;f__Sphingomonadaceae;g__Novosphingobium;s__	4	3.4352			F_trbC	Influent	State B	Week 2
BIN0029	58796	10	k101_668783	11827		d__Bacteria;p__Proteobacteria;c__Alphaproteobacteria;o__Sphingomonadales;f__Sphingomonadaceae;g__Novosphingobium;s__	15	3.27632				Influent	State B	Week 2
BIN0065	71222	1	k101_634292	1197		d__Bacteria;p__Proteobacteria;c__Alphaproteobacteria;o__Caulobacterales;f__Caulobacteraceae;g__Phenylobacterium;s__	No Cluster Assigned	2.6724				Influent	State B	Week 2
BIN0054	85897	1	k101_257377	1150		d__Bacteria;p__Proteobacteria;c__Gammaproteobacteria;o__Burkholderiales;f__Burkholderiaceae;g__JAABQG01;s__	No Cluster Assigned	2.30639			T_virB9	Influent	State B	Week 2
BIN0124	12756	1	k101_652342	1970		Unclassified	No Cluster Assigned	9.06626			F_traV	Influent	State B	Week 2
BIN0029	58796	1	k101_251828	1499		d__Bacteria;p__Proteobacteria;c__Alphaproteobacteria;o__Sphingomonadales;f__Sphingomonadaceae;g__Novosphingobium;s__	14	2.58499				Influent	State B	Week 2
BIN0029	58796	1	k101_464718	1327		d__Bacteria;p__Proteobacteria;c__Alphaproteobacteria;o__Sphingomonadales;f__Sphingomonadaceae;g__Novosphingobium;s__	No Cluster Assigned	2.92005				Influent	State B	Week 2
BIN0029	58796	1	k101_607119	2518		d__Bacteria;p__Proteobacteria;c__Alphaproteobacteria;o__Sphingomonadales;f__Sphingomonadaceae;g__Novosphingobium;s__	No Cluster Assigned	1.53888			I_traI;I_traK	Influent	State B	Week 2
BIN0029	58796	1	k101_622740	1002		d__Bacteria;p__Proteobacteria;c__Alphaproteobacteria;o__Sphingomonadales;f__Sphingomonadaceae;g__Novosphingobium;s__	No Cluster Assigned	3.86717				Influent	State B	Week 2
BIN0029	58796	5	k101_668783	11827		d__Bacteria;p__Proteobacteria;c__Alphaproteobacteria;o__Sphingomonadales;f__Sphingomonadaceae;g__Novosphingobium;s__	15	1.63816				Influent	State B	Week 2
BIN0114	10118	1	k101_538156	1052		Unclassified	No Cluster Assigned	21.4042				Influent	State B	Week 2
BIN0014	94775	1	k101_530470	1411		d__Bacteria;p__Proteobacteria;c__Gammaproteobacteria;o__Competibacterales;f__Competibacteraceae;g__RXIV01;s__RXIV01	No Cluster Assigned	1.70368				Influent	State B	Week 2
BIN0022	91769	6	k101_628944	1081		d__Bacteria;p__Proteobacteria;c__Gammaproteobacteria;o__Burkholderiales;f__Burkholderiaceae;g__Rubrivivax;s__	No Cluster Assigned	13.7797				Influent	State B	Week 2
BIN0019	126157	1	k101_430048	1196		d__Bacteria;p__Myxococcota;c__Myxococcia;o__Myxococcales;f__Anaeromyxobacteraceae;g__JADKCZ01;s__	3	1.50996			F_traW;F_traU;F_trbC;F_traN	Influent	State B	Week 2
BIN0016	62267	1	k101_614444	2147		d__Bacteria;p__Proteobacteria;c__Gammaproteobacteria;o__Competibacterales;f__Competibacteraceae;g__Competibacter;s__Competibacter	9	1.70419				Influent	State B	Week 2
BIN0019	126157	1	k101_396428	1881		d__Bacteria;p__Myxococcota;c__Myxococcia;o__Myxococcales;f__Anaeromyxobacteraceae;g__JADKCZ01;s__	1	0.960083			T_virB3;T_virB2	Influent	State B	Week 2
BIN0028	74828	1	k101_418322	1112		d__Bacteria;p__Proteobacteria;c__Gammaproteobacteria;o__Burkholderiales;f__Burkholderiaceae;g__Ottowia;s__	38	2.73804				Influent	State B	Week 2
BIN0028	74828	1	k101_538156	1052		d__Bacteria;p__Proteobacteria;c__Gammaproteobacteria;o__Burkholderiales;f__Burkholderiaceae;g__Ottowia;s__	No Cluster Assigned	2.8942				Influent	State B	Week 2
BIN0135	8406	1	k101_668783	11827		Unclassified	15	2.29163				Influent	State B	Week 2
BIN0064	63508	1	k101_464718	1327		d__Bacteria;p__Proteobacteria;c__Gammaproteobacteria;o__Burkholderiales;f__Burkholderiaceae;g__JAABQG01;s__	No Cluster Assigned	2.7034				Influent	State B	Week 2
BIN0010	133042	1	k101_319808	1310		d__Bacteria;p__Proteobacteria;c__Gammaproteobacteria;o__Burkholderiales;f__Burkholderiaceae;g__JADJCH01;s__	16	1.30722			G_tfc7;t4cp1	Influent	State B	Week 2
BIN0010	133042	1	k101_603492	2699		d__Bacteria;p__Proteobacteria;c__Gammaproteobacteria;o__Burkholderiales;f__Burkholderiaceae;g__JADJCH01;s__	No Cluster Assigned	0.634479				Influent	State B	Week 2
BIN0106	12189	1	k101_212746	2565		d__Bacteria;p__Proteobacteria;c__Gammaproteobacteria;o__Burkholderiales;f__Rhodocyclaceae;g__Rugosibacter;s__Rugosibacter	No Cluster Assigned	7.28708				Influent	State B	Week 2
BIN0108	8391	1	k101_212746	2565		d__Bacteria;p__Proteobacteria;c__Gammaproteobacteria;o__Burkholderiales;f__Methylophilaceae;g__Methylophilus;s__	No Cluster Assigned	10.5854				Influent	State B	Week 2
BIN0106	12189	8	k101_212746	2565		d__Bacteria;p__Proteobacteria;c__Gammaproteobacteria;o__Burkholderiales;f__Rhodocyclaceae;g__Rugosibacter;s__Rugosibacter	No Cluster Assigned	58.2966				Influent	State B	Week 2
BIN0106	12189	13	k101_212746	2565		d__Bacteria;p__Proteobacteria;c__Gammaproteobacteria;o__Burkholderiales;f__Rhodocyclaceae;g__Rugosibacter;s__Rugosibacter	No Cluster Assigned	94.7321				Influent	State B	Week 2
BIN0106	12189	1	k101_212746	2565		d__Bacteria;p__Proteobacteria;c__Gammaproteobacteria;o__Burkholderiales;f__Rhodocyclaceae;g__Rugosibacter;s__Rugosibacter	No Cluster Assigned	7.28708				Influent	State B	Week 2
BIN0106	12189	1	k101_212746	2565		d__Bacteria;p__Proteobacteria;c__Gammaproteobacteria;o__Burkholderiales;f__Rhodocyclaceae;g__Rugosibacter;s__Rugosibacter	No Cluster Assigned	7.28708				Influent	State B	Week 2
BIN0106	12189	2	k101_212746	2565		d__Bacteria;p__Proteobacteria;c__Gammaproteobacteria;o__Burkholderiales;f__Rhodocyclaceae;g__Rugosibacter;s__Rugosibacter	No Cluster Assigned	14.5742				Influent	State B	Week 2
BIN0052	54413	1	k101_212746	2565		d__Bacteria;p__Proteobacteria;c__Gammaproteobacteria;o__Burkholderiales;f__Usitatibacteraceae;g__FEB-7;s__	No Cluster Assigned	1.63237				Influent	State B	Week 2
BIN0103	14753	1	k101_212746	2565		d__Bacteria;p__Proteobacteria;c__Gammaproteobacteria;o__Burkholderiales;f__Methylophilaceae;g__Methylotenera;s__	No Cluster Assigned	6.02062				Influent	State B	Week 2
BIN0106	12189	2	k101_212746	2565		d__Bacteria;p__Proteobacteria;c__Gammaproteobacteria;o__Burkholderiales;f__Rhodocyclaceae;g__Rugosibacter;s__Rugosibacter	No Cluster Assigned	14.5742				Influent	State B	Week 2
BIN0106	12189	1	k101_212746	2565		d__Bacteria;p__Proteobacteria;c__Gammaproteobacteria;o__Burkholderiales;f__Rhodocyclaceae;g__Rugosibacter;s__Rugosibacter	No Cluster Assigned	7.28708				Influent	State B	Week 2
BIN0106	12189	1	k101_212746	2565		d__Bacteria;p__Proteobacteria;c__Gammaproteobacteria;o__Burkholderiales;f__Rhodocyclaceae;g__Rugosibacter;s__Rugosibacter	No Cluster Assigned	7.28708				Influent	State B	Week 2
BIN0106	12189	1	k101_212746	2565		d__Bacteria;p__Proteobacteria;c__Gammaproteobacteria;o__Burkholderiales;f__Rhodocyclaceae;g__Rugosibacter;s__Rugosibacter	No Cluster Assigned	7.28708				Influent	State B	Week 2
BIN0106	12189	4	k101_212746	2565		d__Bacteria;p__Proteobacteria;c__Gammaproteobacteria;o__Burkholderiales;f__Rhodocyclaceae;g__Rugosibacter;s__Rugosibacter	No Cluster Assigned	29.1483				Influent	State B	Week 2
BIN0106	12189	1	k101_212746	2565		d__Bacteria;p__Proteobacteria;c__Gammaproteobacteria;o__Burkholderiales;f__Rhodocyclaceae;g__Rugosibacter;s__Rugosibacter	No Cluster Assigned	7.28708				Influent	State B	Week 2
BIN0009	168148	1	k101_212746	2565		d__Bacteria;p__Actinobacteriota;c__Actinomycetia;o__Actinomycetales;f__Dermatophilaceae;g__GCA-2748155;s__	No Cluster Assigned	0.528238				Influent	State B	Week 2
BIN0106	12189	3	k101_212746	2565		d__Bacteria;p__Proteobacteria;c__Gammaproteobacteria;o__Burkholderiales;f__Rhodocyclaceae;g__Rugosibacter;s__Rugosibacter	No Cluster Assigned	21.8612				Influent	State B	Week 2
BIN0106	12189	3	k101_212746	2565		d__Bacteria;p__Proteobacteria;c__Gammaproteobacteria;o__Burkholderiales;f__Rhodocyclaceae;g__Rugosibacter;s__Rugosibacter	No Cluster Assigned	21.8612				Influent	State B	Week 2
BIN0106	12189	1	k101_212746	2565		d__Bacteria;p__Proteobacteria;c__Gammaproteobacteria;o__Burkholderiales;f__Rhodocyclaceae;g__Rugosibacter;s__Rugosibacter	No Cluster Assigned	7.28708				Influent	State B	Week 2
BIN0106	12189	1	k101_212746	2565		d__Bacteria;p__Proteobacteria;c__Gammaproteobacteria;o__Burkholderiales;f__Rhodocyclaceae;g__Rugosibacter;s__Rugosibacter	No Cluster Assigned	7.28708				Influent	State B	Week 2
BIN0052	54413	1	k101_212746	2565		d__Bacteria;p__Proteobacteria;c__Gammaproteobacteria;o__Burkholderiales;f__Usitatibacteraceae;g__FEB-7;s__	No Cluster Assigned	1.63237				Influent	State B	Week 2
BIN0106	12189	5	k101_212746	2565		d__Bacteria;p__Proteobacteria;c__Gammaproteobacteria;o__Burkholderiales;f__Rhodocyclaceae;g__Rugosibacter;s__Rugosibacter	No Cluster Assigned	36.4354				Influent	State B	Week 2
BIN0106	12189	1	k101_212746	2565		d__Bacteria;p__Proteobacteria;c__Gammaproteobacteria;o__Burkholderiales;f__Rhodocyclaceae;g__Rugosibacter;s__Rugosibacter	No Cluster Assigned	7.28708				Influent	State B	Week 2
BIN0106	12189	4	k101_212746	2565		d__Bacteria;p__Proteobacteria;c__Gammaproteobacteria;o__Burkholderiales;f__Rhodocyclaceae;g__Rugosibacter;s__Rugosibacter	No Cluster Assigned	29.1483				Influent	State B	Week 2
BIN0106	12189	1	k101_212746	2565		d__Bacteria;p__Proteobacteria;c__Gammaproteobacteria;o__Burkholderiales;f__Rhodocyclaceae;g__Rugosibacter;s__Rugosibacter	No Cluster Assigned	7.28708				Influent	State B	Week 2
BIN0106	12189	4	k101_212746	2565		d__Bacteria;p__Proteobacteria;c__Gammaproteobacteria;o__Burkholderiales;f__Rhodocyclaceae;g__Rugosibacter;s__Rugosibacter	No Cluster Assigned	29.1483				Influent	State B	Week 2
BIN0103	14753	1	k101_212746	2565		d__Bacteria;p__Proteobacteria;c__Gammaproteobacteria;o__Burkholderiales;f__Methylophilaceae;g__Methylotenera;s__	No Cluster Assigned	6.02062				Influent	State B	Week 2
BIN0106	12189	1	k101_212746	2565		d__Bacteria;p__Proteobacteria;c__Gammaproteobacteria;o__Burkholderiales;f__Rhodocyclaceae;g__Rugosibacter;s__Rugosibacter	No Cluster Assigned	7.28708				Influent	State B	Week 2
BIN0106	12189	8	k101_212746	2565		d__Bacteria;p__Proteobacteria;c__Gammaproteobacteria;o__Burkholderiales;f__Rhodocyclaceae;g__Rugosibacter;s__Rugosibacter	No Cluster Assigned	58.2966				Influent	State B	Week 2
BIN0106	12189	1	k101_212746	2565		d__Bacteria;p__Proteobacteria;c__Gammaproteobacteria;o__Burkholderiales;f__Rhodocyclaceae;g__Rugosibacter;s__Rugosibacter	No Cluster Assigned	7.28708				Influent	State B	Week 2
BIN0061	55266	3	k101_212746	2565		Unclassified	No Cluster Assigned	4.82153				Influent	State B	Week 2
BIN0047	60042	1	k101_212746	2565		d__Bacteria;p__Proteobacteria;c__Gammaproteobacteria;o__Burkholderiales;f__Rhodocyclaceae;g__JAEUNL01;s__	No Cluster Assigned	1.47933				Influent	State B	Week 2
BIN0106	12189	1	k101_212746	2565		d__Bacteria;p__Proteobacteria;c__Gammaproteobacteria;o__Burkholderiales;f__Rhodocyclaceae;g__Rugosibacter;s__Rugosibacter	No Cluster Assigned	7.28708				Influent	State B	Week 2
BIN0106	12189	2	k101_212746	2565		d__Bacteria;p__Proteobacteria;c__Gammaproteobacteria;o__Burkholderiales;f__Rhodocyclaceae;g__Rugosibacter;s__Rugosibacter	No Cluster Assigned	14.5742				Influent	State B	Week 2
BIN0106	12189	4	k101_212746	2565		d__Bacteria;p__Proteobacteria;c__Gammaproteobacteria;o__Burkholderiales;f__Rhodocyclaceae;g__Rugosibacter;s__Rugosibacter	No Cluster Assigned	29.1483				Influent	State B	Week 2
BIN0106	12189	3	k101_212746	2565		d__Bacteria;p__Proteobacteria;c__Gammaproteobacteria;o__Burkholderiales;f__Rhodocyclaceae;g__Rugosibacter;s__Rugosibacter	No Cluster Assigned	21.8612				Influent	State B	Week 2
BIN0106	12189	2	k101_212746	2565		d__Bacteria;p__Proteobacteria;c__Gammaproteobacteria;o__Burkholderiales;f__Rhodocyclaceae;g__Rugosibacter;s__Rugosibacter	No Cluster Assigned	14.5742				Influent	State B	Week 2
BIN0106	12189	4	k101_212746	2565		d__Bacteria;p__Proteobacteria;c__Gammaproteobacteria;o__Burkholderiales;f__Rhodocyclaceae;g__Rugosibacter;s__Rugosibacter	No Cluster Assigned	29.1483				Influent	State B	Week 2
BIN0106	12189	2	k101_212746	2565		d__Bacteria;p__Proteobacteria;c__Gammaproteobacteria;o__Burkholderiales;f__Rhodocyclaceae;g__Rugosibacter;s__Rugosibacter	No Cluster Assigned	14.5742				Influent	State B	Week 2
BIN0106	12189	1	k101_212746	2565		d__Bacteria;p__Proteobacteria;c__Gammaproteobacteria;o__Burkholderiales;f__Rhodocyclaceae;g__Rugosibacter;s__Rugosibacter	No Cluster Assigned	7.28708				Influent	State B	Week 2
BIN0106	12189	2	k101_212746	2565		d__Bacteria;p__Proteobacteria;c__Gammaproteobacteria;o__Burkholderiales;f__Rhodocyclaceae;g__Rugosibacter;s__Rugosibacter	No Cluster Assigned	14.5742				Influent	State B	Week 2
BIN0106	12189	1	k101_212746	2565		d__Bacteria;p__Proteobacteria;c__Gammaproteobacteria;o__Burkholderiales;f__Rhodocyclaceae;g__Rugosibacter;s__Rugosibacter	No Cluster Assigned	7.28708				Influent	State B	Week 2
BIN0106	12189	1	k101_212746	2565		d__Bacteria;p__Proteobacteria;c__Gammaproteobacteria;o__Burkholderiales;f__Rhodocyclaceae;g__Rugosibacter;s__Rugosibacter	No Cluster Assigned	7.28708				Influent	State B	Week 2
BIN0106	12189	3	k101_212746	2565		d__Bacteria;p__Proteobacteria;c__Gammaproteobacteria;o__Burkholderiales;f__Rhodocyclaceae;g__Rugosibacter;s__Rugosibacter	No Cluster Assigned	21.8612				Influent	State B	Week 2
BIN0106	12189	1	k101_212746	2565		d__Bacteria;p__Proteobacteria;c__Gammaproteobacteria;o__Burkholderiales;f__Rhodocyclaceae;g__Rugosibacter;s__Rugosibacter	No Cluster Assigned	7.28708				Influent	State B	Week 2
BIN0106	12189	4	k101_212746	2565		d__Bacteria;p__Proteobacteria;c__Gammaproteobacteria;o__Burkholderiales;f__Rhodocyclaceae;g__Rugosibacter;s__Rugosibacter	No Cluster Assigned	29.1483				Influent	State B	Week 2
BIN0015	99266	1	k101_498777	1062		d__Bacteria;p__Proteobacteria;c__Gammaproteobacteria;o__Burkholderiales;f__Rhodocyclaceae;g__Methyloversatilis;s__Methyloversatilis	No Cluster Assigned	2.16115			F_traN	Influent	State B	Week 2
BIN0023	92985	1	k101_396428	1881		d__Bacteria;p__Proteobacteria;c__Gammaproteobacteria;o__Burkholderiales;f__Rhodocyclaceae;g__Methyloversatilis;s__	1	1.30259			T_virB3;T_virB2	Influent	State B	Week 2
BIN0029	58796	1	k101_251828	1499		d__Bacteria;p__Proteobacteria;c__Alphaproteobacteria;o__Sphingomonadales;f__Sphingomonadaceae;g__Novosphingobium;s__	14	2.58499				Influent	State B	Week 2
BIN0029	58796	2	k101_668783	11827		d__Bacteria;p__Proteobacteria;c__Alphaproteobacteria;o__Sphingomonadales;f__Sphingomonadaceae;g__Novosphingobium;s__	15	0.655265				Influent	State B	Week 2
BIN0012	176848	1	k101_430048	1196		d__Bacteria;p__Proteobacteria;c__Gammaproteobacteria;o__Burkholderiales;f__Burkholderiaceae;g__Ottowia;s__Ottowia	3	1.07715			F_traW;F_traU;F_trbC;F_traN	Influent	State B	Week 2
BIN0004	132914	1	k101_418322	1112		d__Bacteria;p__Proteobacteria;c__Gammaproteobacteria;o__Burkholderiales;f__Burkholderiaceae;g__Aquabacterium_A;s__Aquabacterium_A	38	1.54146				Influent	State B	Week 2
BIN0025	90051	1	k101_405611	1060		d__Bacteria;p__Bacteroidota;c__Ignavibacteria;o__Ignavibacteriales;f__Ignavibacteriaceae;g__UTCHB3;s__	16	2.38679			G_tfc7	Influent	State B	Week 2
BIN0042	72155	1	k101_418322	1112		d__Bacteria;p__Proteobacteria;c__Gammaproteobacteria;o__Ga0077536;f__Ga0077536;g__Ga0077536;s__	38	2.83947				Influent	State B	Week 2
BIN0001	201477	1	k101_570143	4758		d__Bacteria;p__Proteobacteria;c__Gammaproteobacteria;o__Burkholderiales;f__Rhodocyclaceae;g__Zoogloea;s__Zoogloea	No Cluster Assigned	0.237662				Influent	State B	Week 2
BIN0067	109609	2	k101_281146	1253		d__Bacteria;p__Verrucomicrobiota;c__Verrucomicrobiae;o__Verrucomicrobiales;f__Verrucomicrobiaceae;g__Prosthecobacter;s__	No Cluster Assigned	3.31774				Influent	State B	Week 2
BIN0008	137520	1	k101_294252	2565		d__Bacteria;p__Proteobacteria;c__Gammaproteobacteria;o__Burkholderiales;f__Burkholderiaceae;g__Quisquiliibacterium;s__	No Cluster Assigned	0.645886				Influent	State B	Week 2
BIN0028	74828	1	k101_418322	1112		d__Bacteria;p__Proteobacteria;c__Gammaproteobacteria;o__Burkholderiales;f__Burkholderiaceae;g__Ottowia;s__	38	2.73804				Influent	State B	Week 2
BIN0029	58796	8	k101_579193	1128		d__Bacteria;p__Proteobacteria;c__Alphaproteobacteria;o__Sphingomonadales;f__Sphingomonadaceae;g__Novosphingobium;s__	4	27.4816			F_trbC	Influent	State B	Week 2
BIN0023	92985	1	k101_628944	1081		d__Bacteria;p__Proteobacteria;c__Gammaproteobacteria;o__Burkholderiales;f__Rhodocyclaceae;g__Methyloversatilis;s__	No Cluster Assigned	2.26658				Influent	State B	Week 2
BIN0012	176848	1	k101_570143	4758		d__Bacteria;p__Proteobacteria;c__Gammaproteobacteria;o__Burkholderiales;f__Burkholderiaceae;g__Ottowia;s__Ottowia	No Cluster Assigned	0.27076				Influent	State B	Week 2
BIN0012	176848	1	k101_628944	1081		d__Bacteria;p__Proteobacteria;c__Gammaproteobacteria;o__Burkholderiales;f__Burkholderiaceae;g__Ottowia;s__Ottowia	No Cluster Assigned	1.19174				Influent	State B	Week 2
BIN0141	15407	1	k101_281146	1253		Unclassified	No Cluster Assigned	11.8016				Influent	State B	Week 2
BIN0012	176848	1	k101_570143	4758		d__Bacteria;p__Proteobacteria;c__Gammaproteobacteria;o__Burkholderiales;f__Burkholderiaceae;g__Ottowia;s__Ottowia	No Cluster Assigned	0.27076				Influent	State B	Week 2
BIN0083	28567	2	k101_464718	1327		d__Bacteria;p__Proteobacteria;c__Gammaproteobacteria;o__Burkholderiales;f__Burkholderiaceae;g__JAABQG01;s__	No Cluster Assigned	12.02				Influent	State B	Week 2
BIN0022	91769	1	k101_217313	1945		d__Bacteria;p__Proteobacteria;c__Gammaproteobacteria;o__Burkholderiales;f__Burkholderiaceae;g__Rubrivivax;s__	No Cluster Assigned	1.27642				Influent	State B	Week 2
BIN0004	132914	1	k101_622334	3052		d__Bacteria;p__Proteobacteria;c__Gammaproteobacteria;o__Burkholderiales;f__Burkholderiaceae;g__Aquabacterium_A;s__Aquabacterium_A	10	0.561635			MOBH	Influent	State B	Week 2
BIN0023	92985	1	k101_446389	1358		d__Bacteria;p__Proteobacteria;c__Gammaproteobacteria;o__Burkholderiales;f__Rhodocyclaceae;g__Methyloversatilis;s__	No Cluster Assigned	1.80425				Influent	State B	Week 2
BIN0012	176848	1	k101_396428	1881		d__Bacteria;p__Proteobacteria;c__Gammaproteobacteria;o__Burkholderiales;f__Burkholderiaceae;g__Ottowia;s__Ottowia	1	0.684889			T_virB3;T_virB2	Influent	State B	Week 2
BIN0012	176848	2	k101_430048	1196		d__Bacteria;p__Proteobacteria;c__Gammaproteobacteria;o__Burkholderiales;f__Burkholderiaceae;g__Ottowia;s__Ottowia	3	2.15431			F_traW;F_traU;F_trbC;F_traN	Influent	State B	Week 2
BIN0024	83107	1	k101_302408	1429		d__Bacteria;p__Proteobacteria;c__Gammaproteobacteria;o__Xanthomonadales;f__Xanthomonadaceae;g__Chiayiivirga;s__	7	1.9184				Influent	State B	Week 2
BIN0068	45532	1	k101_614444	2147		d__Bacteria;p__Proteobacteria;c__Alphaproteobacteria;o__UBA2400;f__UBA2400;g__;s__	9	2.33056				Influent	State B	Week 2
BIN0010	133042	1	k101_217313	1945		d__Bacteria;p__Proteobacteria;c__Gammaproteobacteria;o__Burkholderiales;f__Burkholderiaceae;g__JADJCH01;s__	No Cluster Assigned	0.880442				Influent	State B	Week 2
BIN0022	91769	1	k101_217313	1945		d__Bacteria;p__Proteobacteria;c__Gammaproteobacteria;o__Burkholderiales;f__Burkholderiaceae;g__Rubrivivax;s__	No Cluster Assigned	1.27642				Influent	State B	Week 2
BIN0022	91769	1	k101_217313	1945		d__Bacteria;p__Proteobacteria;c__Gammaproteobacteria;o__Burkholderiales;f__Burkholderiaceae;g__Rubrivivax;s__	No Cluster Assigned	1.27642				Influent	State B	Week 2
BIN0022	91769	1	k101_217313	1945		d__Bacteria;p__Proteobacteria;c__Gammaproteobacteria;o__Burkholderiales;f__Burkholderiaceae;g__Rubrivivax;s__	No Cluster Assigned	1.27642				Influent	State B	Week 2
BIN0004	132914	1	k101_217313	1945		d__Bacteria;p__Proteobacteria;c__Gammaproteobacteria;o__Burkholderiales;f__Burkholderiaceae;g__Aquabacterium_A;s__Aquabacterium_A	No Cluster Assigned	0.88129				Influent	State B	Week 2
BIN0022	91769	1	k101_217313	1945		d__Bacteria;p__Proteobacteria;c__Gammaproteobacteria;o__Burkholderiales;f__Burkholderiaceae;g__Rubrivivax;s__	No Cluster Assigned	1.27642				Influent	State B	Week 2
BIN0022	91769	1	k101_217313	1945		d__Bacteria;p__Proteobacteria;c__Gammaproteobacteria;o__Burkholderiales;f__Burkholderiaceae;g__Rubrivivax;s__	No Cluster Assigned	1.27642				Influent	State B	Week 2
BIN0064	63508	1	k101_217313	1945		d__Bacteria;p__Proteobacteria;c__Gammaproteobacteria;o__Burkholderiales;f__Burkholderiaceae;g__JAABQG01;s__	No Cluster Assigned	1.84443				Influent	State B	Week 2
BIN0022	91769	1	k101_217313	1945		d__Bacteria;p__Proteobacteria;c__Gammaproteobacteria;o__Burkholderiales;f__Burkholderiaceae;g__Rubrivivax;s__	No Cluster Assigned	1.27642				Influent	State B	Week 2
BIN0016	62267	1	k101_607119	2518		d__Bacteria;p__Proteobacteria;c__Gammaproteobacteria;o__Competibacterales;f__Competibacteraceae;g__Competibacter;s__Competibacter	No Cluster Assigned	1.4531			I_traI;I_traK	Influent	State B	Week 2
BIN0013	147919	1	k101_636283	1042		d__Bacteria;p__Proteobacteria;c__Gammaproteobacteria;o__Burkholderiales;f__Burkholderiaceae;g__Acidovorax;s__	No Cluster Assigned	1.47815				Influent	State B	Week 2
BIN0012	176848	6	k101_430048	1196		d__Bacteria;p__Proteobacteria;c__Gammaproteobacteria;o__Burkholderiales;f__Burkholderiaceae;g__Ottowia;s__Ottowia	3	6.46292			F_traW;F_traU;F_trbC;F_traN	Influent	State B	Week 2
BIN0012	176848	1	k101_570143	4758		d__Bacteria;p__Proteobacteria;c__Gammaproteobacteria;o__Burkholderiales;f__Burkholderiaceae;g__Ottowia;s__Ottowia	No Cluster Assigned	0.27076				Influent	State B	Week 2
BIN0001	201477	3	k101_570143	4758		d__Bacteria;p__Proteobacteria;c__Gammaproteobacteria;o__Burkholderiales;f__Rhodocyclaceae;g__Zoogloea;s__Zoogloea	No Cluster Assigned	0.712985				Influent	State B	Week 2
BIN0001	201477	2	k101_611019	1612		d__Bacteria;p__Proteobacteria;c__Gammaproteobacteria;o__Burkholderiales;f__Rhodocyclaceae;g__Zoogloea;s__Zoogloea	No Cluster Assigned	1.40297				Influent	State B	Week 2
BIN0056	51956	4	k101_238861	1688		d__Bacteria;p__Proteobacteria;c__Alphaproteobacteria;o__Sphingomonadales;f__Sphingomonadaceae;g__Sphingobium;s__	25	10.3911				Influent	State B	Week 2
BIN0012	176848	1	k101_405611	1060		d__Bacteria;p__Proteobacteria;c__Gammaproteobacteria;o__Burkholderiales;f__Burkholderiaceae;g__Ottowia;s__Ottowia	16	1.21535			G_tfc7	Influent	State B	Week 2
BIN0012	176848	1	k101_418322	1112		d__Bacteria;p__Proteobacteria;c__Gammaproteobacteria;o__Burkholderiales;f__Burkholderiaceae;g__Ottowia;s__Ottowia	38	1.15852				Influent	State B	Week 2
BIN0012	176848	1	k101_538156	1052		d__Bacteria;p__Proteobacteria;c__Gammaproteobacteria;o__Burkholderiales;f__Burkholderiaceae;g__Ottowia;s__Ottowia	No Cluster Assigned	1.2246				Influent	State B	Week 2
BIN0012	176848	1	k101_570143	4758		d__Bacteria;p__Proteobacteria;c__Gammaproteobacteria;o__Burkholderiales;f__Burkholderiaceae;g__Ottowia;s__Ottowia	No Cluster Assigned	0.27076				Influent	State B	Week 2
BIN0004	132914	1	k101_344634	1075		d__Bacteria;p__Proteobacteria;c__Gammaproteobacteria;o__Burkholderiales;f__Burkholderiaceae;g__Aquabacterium_A;s__Aquabacterium_A	No Cluster Assigned	1.59452				Influent	State B	Week 2
BIN0004	132914	1	k101_405611	1060		d__Bacteria;p__Proteobacteria;c__Gammaproteobacteria;o__Burkholderiales;f__Burkholderiaceae;g__Aquabacterium_A;s__Aquabacterium_A	16	1.61708			G_tfc7	Influent	State B	Week 2
BIN0004	132914	1	k101_430048	1196		d__Bacteria;p__Proteobacteria;c__Gammaproteobacteria;o__Burkholderiales;f__Burkholderiaceae;g__Aquabacterium_A;s__Aquabacterium_A	3	1.4332			F_traW;F_traU;F_trbC;F_traN	Influent	State B	Week 2
BIN0054	85897	1	k101_257377	1150		d__Bacteria;p__Proteobacteria;c__Gammaproteobacteria;o__Burkholderiales;f__Burkholderiaceae;g__JAABQG01;s__	No Cluster Assigned	2.30639			T_virB9	Influent	State B	Week 2
BIN0054	85897	1	k101_464718	1327		d__Bacteria;p__Proteobacteria;c__Gammaproteobacteria;o__Burkholderiales;f__Burkholderiaceae;g__JAABQG01;s__	No Cluster Assigned	1.99876				Influent	State B	Week 2
BIN0044	234286	1	k101_530470	1411		d__Bacteria;p__Proteobacteria;c__Gammaproteobacteria;o__Competibacterales;f__Competibacteraceae;g__Contendobacter;s__	No Cluster Assigned	0.689185				Influent	State B	Week 2
BIN0044	234286	1	k101_614444	2147		d__Bacteria;p__Proteobacteria;c__Gammaproteobacteria;o__Competibacterales;f__Competibacteraceae;g__Contendobacter;s__	9	0.45293				Influent	State B	Week 2
BIN0012	176848	1	k101_304185	1426		d__Bacteria;p__Proteobacteria;c__Gammaproteobacteria;o__Burkholderiales;f__Burkholderiaceae;g__Ottowia;s__Ottowia	No Cluster Assigned	0.903419				Influent	State B	Week 2
BIN0024	83107	2	k101_221338	1675		d__Bacteria;p__Proteobacteria;c__Gammaproteobacteria;o__Xanthomonadales;f__Xanthomonadaceae;g__Chiayiivirga;s__	No Cluster Assigned	3.27331				Influent	State B	Week 2
BIN0001	201477	1	k101_611019	1612		d__Bacteria;p__Proteobacteria;c__Gammaproteobacteria;o__Burkholderiales;f__Rhodocyclaceae;g__Zoogloea;s__Zoogloea	No Cluster Assigned	0.701485				Influent	State B	Week 2
BIN0072	64662	1	k101_605267	1215		d__Bacteria;p__Proteobacteria;c__Gammaproteobacteria;o__Burkholderiales;f__Burkholderiaceae;g__JAABQG01;s__	11	2.8999			F_traG	Influent	State B	Week 2
BIN0022	91769	1	k101_541584	1369		d__Bacteria;p__Proteobacteria;c__Gammaproteobacteria;o__Burkholderiales;f__Burkholderiaceae;g__Rubrivivax;s__	No Cluster Assigned	1.81347				Influent	State B	Week 2
BIN0031	59243	1	k101_628944	1081		d__Bacteria;p__Proteobacteria;c__Gammaproteobacteria;o__Xanthomonadales;f__Xanthomonadaceae;g__Thermomonas;s__Thermomonas	No Cluster Assigned	3.55751				Influent	State B	Week 2
BIN0152	10620	1	k101_281146	1253		Unclassified	No Cluster Assigned	17.1212				Influent	State B	Week 2
BIN0053	61916	20	k101_514699	1060		d__Bacteria;p__Proteobacteria;c__Gammaproteobacteria;o__Competibacterales;f__Competibacteraceae;g__RXIW01;s__RXIW01	No Cluster Assigned	69.4273				Influent	State B	Week 2
BIN0027	78884	1	k101_251828	1499		d__Bacteria;p__Proteobacteria;c__Alphaproteobacteria;o__Sphingomonadales;f__Sphingomonadaceae;g__Novosphingobium;s__	14	1.92672				Influent	State B	Week 2
BIN0034	100213	1	k101_302408	1429		d__Bacteria;p__Proteobacteria;c__Gammaproteobacteria;o__Burkholderiales;f__Thiobacillaceae;g__Thiobacillus;s__	7	1.59094				Influent	State B	Week 2
BIN0012	176848	1	k101_455146	1379		d__Bacteria;p__Proteobacteria;c__Gammaproteobacteria;o__Burkholderiales;f__Burkholderiaceae;g__Ottowia;s__Ottowia	No Cluster Assigned	0.93421			G_tfc3;G_tfc2	Influent	State B	Week 2
BIN0012	176848	1	k101_464718	1327		d__Bacteria;p__Proteobacteria;c__Gammaproteobacteria;o__Burkholderiales;f__Burkholderiaceae;g__Ottowia;s__Ottowia	No Cluster Assigned	0.970818				Influent	State B	Week 2
BIN0012	176848	1	k101_570143	4758		d__Bacteria;p__Proteobacteria;c__Gammaproteobacteria;o__Burkholderiales;f__Burkholderiaceae;g__Ottowia;s__Ottowia	No Cluster Assigned	0.27076				Influent	State B	Week 2
BIN0024	83107	1	k101_221338	1675		d__Bacteria;p__Proteobacteria;c__Gammaproteobacteria;o__Xanthomonadales;f__Xanthomonadaceae;g__Chiayiivirga;s__	No Cluster Assigned	1.63665				Influent	State B	Week 2
BIN0024	83107	1	k101_221338	1675		d__Bacteria;p__Proteobacteria;c__Gammaproteobacteria;o__Xanthomonadales;f__Xanthomonadaceae;g__Chiayiivirga;s__	No Cluster Assigned	1.63665				Influent	State B	Week 2
BIN0024	83107	1	k101_221338	1675		d__Bacteria;p__Proteobacteria;c__Gammaproteobacteria;o__Xanthomonadales;f__Xanthomonadaceae;g__Chiayiivirga;s__	No Cluster Assigned	1.63665				Influent	State B	Week 2
BIN0024	83107	1	k101_221338	1675		d__Bacteria;p__Proteobacteria;c__Gammaproteobacteria;o__Xanthomonadales;f__Xanthomonadaceae;g__Chiayiivirga;s__	No Cluster Assigned	1.63665				Influent	State B	Week 2
BIN0024	83107	1	k101_221338	1675		d__Bacteria;p__Proteobacteria;c__Gammaproteobacteria;o__Xanthomonadales;f__Xanthomonadaceae;g__Chiayiivirga;s__	No Cluster Assigned	1.63665				Influent	State B	Week 2
BIN0024	83107	1	k101_221338	1675		d__Bacteria;p__Proteobacteria;c__Gammaproteobacteria;o__Xanthomonadales;f__Xanthomonadaceae;g__Chiayiivirga;s__	No Cluster Assigned	1.63665				Influent	State B	Week 2
BIN0012	176848	1	k101_221338	1675		d__Bacteria;p__Proteobacteria;c__Gammaproteobacteria;o__Burkholderiales;f__Burkholderiaceae;g__Ottowia;s__Ottowia	No Cluster Assigned	0.76912				Influent	State B	Week 2
BIN0024	83107	1	k101_221338	1675		d__Bacteria;p__Proteobacteria;c__Gammaproteobacteria;o__Xanthomonadales;f__Xanthomonadaceae;g__Chiayiivirga;s__	No Cluster Assigned	1.63665				Influent	State B	Week 2
BIN0031	59243	1	k101_221338	1675		d__Bacteria;p__Proteobacteria;c__Gammaproteobacteria;o__Xanthomonadales;f__Xanthomonadaceae;g__Thermomonas;s__Thermomonas	No Cluster Assigned	2.29592				Influent	State B	Week 2
BIN0024	83107	1	k101_221338	1675		d__Bacteria;p__Proteobacteria;c__Gammaproteobacteria;o__Xanthomonadales;f__Xanthomonadaceae;g__Chiayiivirga;s__	No Cluster Assigned	1.63665				Influent	State B	Week 2
BIN0024	83107	1	k101_221338	1675		d__Bacteria;p__Proteobacteria;c__Gammaproteobacteria;o__Xanthomonadales;f__Xanthomonadaceae;g__Chiayiivirga;s__	No Cluster Assigned	1.63665				Influent	State B	Week 2
BIN0024	83107	1	k101_221338	1675		d__Bacteria;p__Proteobacteria;c__Gammaproteobacteria;o__Xanthomonadales;f__Xanthomonadaceae;g__Chiayiivirga;s__	No Cluster Assigned	1.63665				Influent	State B	Week 2
BIN0024	83107	1	k101_221338	1675		d__Bacteria;p__Proteobacteria;c__Gammaproteobacteria;o__Xanthomonadales;f__Xanthomonadaceae;g__Chiayiivirga;s__	No Cluster Assigned	1.63665				Influent	State B	Week 2
BIN0024	83107	1	k101_221338	1675		d__Bacteria;p__Proteobacteria;c__Gammaproteobacteria;o__Xanthomonadales;f__Xanthomonadaceae;g__Chiayiivirga;s__	No Cluster Assigned	1.63665				Influent	State B	Week 2
BIN0031	59243	1	k101_221338	1675		d__Bacteria;p__Proteobacteria;c__Gammaproteobacteria;o__Xanthomonadales;f__Xanthomonadaceae;g__Thermomonas;s__Thermomonas	No Cluster Assigned	2.29592				Influent	State B	Week 2
BIN0031	59243	1	k101_221338	1675		d__Bacteria;p__Proteobacteria;c__Gammaproteobacteria;o__Xanthomonadales;f__Xanthomonadaceae;g__Thermomonas;s__Thermomonas	No Cluster Assigned	2.29592				Influent	State B	Week 2
BIN0024	83107	1	k101_221338	1675		d__Bacteria;p__Proteobacteria;c__Gammaproteobacteria;o__Xanthomonadales;f__Xanthomonadaceae;g__Chiayiivirga;s__	No Cluster Assigned	1.63665				Influent	State B	Week 2
BIN0024	83107	1	k101_221338	1675		d__Bacteria;p__Proteobacteria;c__Gammaproteobacteria;o__Xanthomonadales;f__Xanthomonadaceae;g__Chiayiivirga;s__	No Cluster Assigned	1.63665				Influent	State B	Week 2
BIN0024	83107	1	k101_221338	1675		d__Bacteria;p__Proteobacteria;c__Gammaproteobacteria;o__Xanthomonadales;f__Xanthomonadaceae;g__Chiayiivirga;s__	No Cluster Assigned	1.63665				Influent	State B	Week 2
BIN0024	83107	1	k101_221338	1675		d__Bacteria;p__Proteobacteria;c__Gammaproteobacteria;o__Xanthomonadales;f__Xanthomonadaceae;g__Chiayiivirga;s__	No Cluster Assigned	1.63665				Influent	State B	Week 2
BIN0024	83107	1	k101_221338	1675		d__Bacteria;p__Proteobacteria;c__Gammaproteobacteria;o__Xanthomonadales;f__Xanthomonadaceae;g__Chiayiivirga;s__	No Cluster Assigned	1.63665				Influent	State B	Week 2
BIN0024	83107	1	k101_221338	1675		d__Bacteria;p__Proteobacteria;c__Gammaproteobacteria;o__Xanthomonadales;f__Xanthomonadaceae;g__Chiayiivirga;s__	No Cluster Assigned	1.63665				Influent	State B	Week 2
BIN0024	83107	1	k101_221338	1675		d__Bacteria;p__Proteobacteria;c__Gammaproteobacteria;o__Xanthomonadales;f__Xanthomonadaceae;g__Chiayiivirga;s__	No Cluster Assigned	1.63665				Influent	State B	Week 2
BIN0024	83107	1	k101_221338	1675		d__Bacteria;p__Proteobacteria;c__Gammaproteobacteria;o__Xanthomonadales;f__Xanthomonadaceae;g__Chiayiivirga;s__	No Cluster Assigned	1.63665				Influent	State B	Week 2
BIN0024	83107	1	k101_221338	1675		d__Bacteria;p__Proteobacteria;c__Gammaproteobacteria;o__Xanthomonadales;f__Xanthomonadaceae;g__Chiayiivirga;s__	No Cluster Assigned	1.63665				Influent	State B	Week 2
BIN0024	83107	1	k101_221338	1675		d__Bacteria;p__Proteobacteria;c__Gammaproteobacteria;o__Xanthomonadales;f__Xanthomonadaceae;g__Chiayiivirga;s__	No Cluster Assigned	1.63665				Influent	State B	Week 2
BIN0024	83107	1	k101_221338	1675		d__Bacteria;p__Proteobacteria;c__Gammaproteobacteria;o__Xanthomonadales;f__Xanthomonadaceae;g__Chiayiivirga;s__	No Cluster Assigned	1.63665				Influent	State B	Week 2
BIN0024	83107	2	k101_221338	1675		d__Bacteria;p__Proteobacteria;c__Gammaproteobacteria;o__Xanthomonadales;f__Xanthomonadaceae;g__Chiayiivirga;s__	No Cluster Assigned	3.27331				Influent	State B	Week 2
BIN0024	83107	1	k101_221338	1675		d__Bacteria;p__Proteobacteria;c__Gammaproteobacteria;o__Xanthomonadales;f__Xanthomonadaceae;g__Chiayiivirga;s__	No Cluster Assigned	1.63665				Influent	State B	Week 2
BIN0024	83107	1	k101_221338	1675		d__Bacteria;p__Proteobacteria;c__Gammaproteobacteria;o__Xanthomonadales;f__Xanthomonadaceae;g__Chiayiivirga;s__	No Cluster Assigned	1.63665				Influent	State B	Week 2
BIN0024	83107	1	k101_221338	1675		d__Bacteria;p__Proteobacteria;c__Gammaproteobacteria;o__Xanthomonadales;f__Xanthomonadaceae;g__Chiayiivirga;s__	No Cluster Assigned	1.63665				Influent	State B	Week 2
BIN0024	83107	1	k101_221338	1675		d__Bacteria;p__Proteobacteria;c__Gammaproteobacteria;o__Xanthomonadales;f__Xanthomonadaceae;g__Chiayiivirga;s__	No Cluster Assigned	1.63665				Influent	State B	Week 2
BIN0024	83107	1	k101_221338	1675		d__Bacteria;p__Proteobacteria;c__Gammaproteobacteria;o__Xanthomonadales;f__Xanthomonadaceae;g__Chiayiivirga;s__	No Cluster Assigned	1.63665				Influent	State B	Week 2
BIN0024	83107	1	k101_221338	1675		d__Bacteria;p__Proteobacteria;c__Gammaproteobacteria;o__Xanthomonadales;f__Xanthomonadaceae;g__Chiayiivirga;s__	No Cluster Assigned	1.63665				Influent	State B	Week 2
BIN0024	83107	1	k101_221338	1675		d__Bacteria;p__Proteobacteria;c__Gammaproteobacteria;o__Xanthomonadales;f__Xanthomonadaceae;g__Chiayiivirga;s__	No Cluster Assigned	1.63665				Influent	State B	Week 2
BIN0024	83107	1	k101_221338	1675		d__Bacteria;p__Proteobacteria;c__Gammaproteobacteria;o__Xanthomonadales;f__Xanthomonadaceae;g__Chiayiivirga;s__	No Cluster Assigned	1.63665				Influent	State B	Week 2
BIN0024	83107	1	k101_221338	1675		d__Bacteria;p__Proteobacteria;c__Gammaproteobacteria;o__Xanthomonadales;f__Xanthomonadaceae;g__Chiayiivirga;s__	No Cluster Assigned	1.63665				Influent	State B	Week 2
BIN0024	83107	1	k101_221338	1675		d__Bacteria;p__Proteobacteria;c__Gammaproteobacteria;o__Xanthomonadales;f__Xanthomonadaceae;g__Chiayiivirga;s__	No Cluster Assigned	1.63665				Influent	State B	Week 2
BIN0024	83107	1	k101_221338	1675		d__Bacteria;p__Proteobacteria;c__Gammaproteobacteria;o__Xanthomonadales;f__Xanthomonadaceae;g__Chiayiivirga;s__	No Cluster Assigned	1.63665				Influent	State B	Week 2
BIN0024	83107	1	k101_221338	1675		d__Bacteria;p__Proteobacteria;c__Gammaproteobacteria;o__Xanthomonadales;f__Xanthomonadaceae;g__Chiayiivirga;s__	No Cluster Assigned	1.63665				Influent	State B	Week 2
BIN0024	83107	1	k101_221338	1675		d__Bacteria;p__Proteobacteria;c__Gammaproteobacteria;o__Xanthomonadales;f__Xanthomonadaceae;g__Chiayiivirga;s__	No Cluster Assigned	1.63665				Influent	State B	Week 2
BIN0024	83107	1	k101_221338	1675		d__Bacteria;p__Proteobacteria;c__Gammaproteobacteria;o__Xanthomonadales;f__Xanthomonadaceae;g__Chiayiivirga;s__	No Cluster Assigned	1.63665				Influent	State B	Week 2
BIN0024	83107	1	k101_221338	1675		d__Bacteria;p__Proteobacteria;c__Gammaproteobacteria;o__Xanthomonadales;f__Xanthomonadaceae;g__Chiayiivirga;s__	No Cluster Assigned	1.63665				Influent	State B	Week 2
BIN0024	83107	1	k101_221338	1675		d__Bacteria;p__Proteobacteria;c__Gammaproteobacteria;o__Xanthomonadales;f__Xanthomonadaceae;g__Chiayiivirga;s__	No Cluster Assigned	1.63665				Influent	State B	Week 2
BIN0024	83107	1	k101_221338	1675		d__Bacteria;p__Proteobacteria;c__Gammaproteobacteria;o__Xanthomonadales;f__Xanthomonadaceae;g__Chiayiivirga;s__	No Cluster Assigned	1.63665				Influent	State B	Week 2
BIN0024	83107	12	k101_221338	1675		d__Bacteria;p__Proteobacteria;c__Gammaproteobacteria;o__Xanthomonadales;f__Xanthomonadaceae;g__Chiayiivirga;s__	No Cluster Assigned	19.6398				Influent	State B	Week 2
BIN0004	132914	1	k101_221338	1675		d__Bacteria;p__Proteobacteria;c__Gammaproteobacteria;o__Burkholderiales;f__Burkholderiaceae;g__Aquabacterium_A;s__Aquabacterium_A	No Cluster Assigned	1.02335				Influent	State B	Week 2
BIN0024	83107	1	k101_221338	1675		d__Bacteria;p__Proteobacteria;c__Gammaproteobacteria;o__Xanthomonadales;f__Xanthomonadaceae;g__Chiayiivirga;s__	No Cluster Assigned	1.63665				Influent	State B	Week 2
BIN0024	83107	1	k101_221338	1675		d__Bacteria;p__Proteobacteria;c__Gammaproteobacteria;o__Xanthomonadales;f__Xanthomonadaceae;g__Chiayiivirga;s__	No Cluster Assigned	1.63665				Influent	State B	Week 2
BIN0024	83107	1	k101_221338	1675		d__Bacteria;p__Proteobacteria;c__Gammaproteobacteria;o__Xanthomonadales;f__Xanthomonadaceae;g__Chiayiivirga;s__	No Cluster Assigned	1.63665				Influent	State B	Week 2
BIN0024	83107	1	k101_221338	1675		d__Bacteria;p__Proteobacteria;c__Gammaproteobacteria;o__Xanthomonadales;f__Xanthomonadaceae;g__Chiayiivirga;s__	No Cluster Assigned	1.63665				Influent	State B	Week 2
BIN0024	83107	2	k101_221338	1675		d__Bacteria;p__Proteobacteria;c__Gammaproteobacteria;o__Xanthomonadales;f__Xanthomonadaceae;g__Chiayiivirga;s__	No Cluster Assigned	3.27331				Influent	State B	Week 2
BIN0024	83107	1	k101_221338	1675		d__Bacteria;p__Proteobacteria;c__Gammaproteobacteria;o__Xanthomonadales;f__Xanthomonadaceae;g__Chiayiivirga;s__	No Cluster Assigned	1.63665				Influent	State B	Week 2
BIN0024	83107	1	k101_221338	1675		d__Bacteria;p__Proteobacteria;c__Gammaproteobacteria;o__Xanthomonadales;f__Xanthomonadaceae;g__Chiayiivirga;s__	No Cluster Assigned	1.63665				Influent	State B	Week 2
BIN0024	83107	1	k101_221338	1675		d__Bacteria;p__Proteobacteria;c__Gammaproteobacteria;o__Xanthomonadales;f__Xanthomonadaceae;g__Chiayiivirga;s__	No Cluster Assigned	1.63665				Influent	State B	Week 2
BIN0024	83107	1	k101_221338	1675		d__Bacteria;p__Proteobacteria;c__Gammaproteobacteria;o__Xanthomonadales;f__Xanthomonadaceae;g__Chiayiivirga;s__	No Cluster Assigned	1.63665				Influent	State B	Week 2
BIN0024	83107	1	k101_221338	1675		d__Bacteria;p__Proteobacteria;c__Gammaproteobacteria;o__Xanthomonadales;f__Xanthomonadaceae;g__Chiayiivirga;s__	No Cluster Assigned	1.63665				Influent	State B	Week 2
BIN0024	83107	1	k101_221338	1675		d__Bacteria;p__Proteobacteria;c__Gammaproteobacteria;o__Xanthomonadales;f__Xanthomonadaceae;g__Chiayiivirga;s__	No Cluster Assigned	1.63665				Influent	State B	Week 2
BIN0024	83107	1	k101_221338	1675		d__Bacteria;p__Proteobacteria;c__Gammaproteobacteria;o__Xanthomonadales;f__Xanthomonadaceae;g__Chiayiivirga;s__	No Cluster Assigned	1.63665				Influent	State B	Week 2
BIN0024	83107	1	k101_221338	1675		d__Bacteria;p__Proteobacteria;c__Gammaproteobacteria;o__Xanthomonadales;f__Xanthomonadaceae;g__Chiayiivirga;s__	No Cluster Assigned	1.63665				Influent	State B	Week 2
BIN0024	83107	1	k101_221338	1675		d__Bacteria;p__Proteobacteria;c__Gammaproteobacteria;o__Xanthomonadales;f__Xanthomonadaceae;g__Chiayiivirga;s__	No Cluster Assigned	1.63665				Influent	State B	Week 2
BIN0024	83107	1	k101_221338	1675		d__Bacteria;p__Proteobacteria;c__Gammaproteobacteria;o__Xanthomonadales;f__Xanthomonadaceae;g__Chiayiivirga;s__	No Cluster Assigned	1.63665				Influent	State B	Week 2
BIN0024	83107	1	k101_221338	1675		d__Bacteria;p__Proteobacteria;c__Gammaproteobacteria;o__Xanthomonadales;f__Xanthomonadaceae;g__Chiayiivirga;s__	No Cluster Assigned	1.63665				Influent	State B	Week 2
BIN0024	83107	1	k101_221338	1675		d__Bacteria;p__Proteobacteria;c__Gammaproteobacteria;o__Xanthomonadales;f__Xanthomonadaceae;g__Chiayiivirga;s__	No Cluster Assigned	1.63665				Influent	State B	Week 2
BIN0024	83107	1	k101_221338	1675		d__Bacteria;p__Proteobacteria;c__Gammaproteobacteria;o__Xanthomonadales;f__Xanthomonadaceae;g__Chiayiivirga;s__	No Cluster Assigned	1.63665				Influent	State B	Week 2
BIN0024	83107	1	k101_221338	1675		d__Bacteria;p__Proteobacteria;c__Gammaproteobacteria;o__Xanthomonadales;f__Xanthomonadaceae;g__Chiayiivirga;s__	No Cluster Assigned	1.63665				Influent	State B	Week 2
BIN0024	83107	1	k101_221338	1675		d__Bacteria;p__Proteobacteria;c__Gammaproteobacteria;o__Xanthomonadales;f__Xanthomonadaceae;g__Chiayiivirga;s__	No Cluster Assigned	1.63665				Influent	State B	Week 2
BIN0024	83107	1	k101_221338	1675		d__Bacteria;p__Proteobacteria;c__Gammaproteobacteria;o__Xanthomonadales;f__Xanthomonadaceae;g__Chiayiivirga;s__	No Cluster Assigned	1.63665				Influent	State B	Week 2
BIN0024	83107	1	k101_221338	1675		d__Bacteria;p__Proteobacteria;c__Gammaproteobacteria;o__Xanthomonadales;f__Xanthomonadaceae;g__Chiayiivirga;s__	No Cluster Assigned	1.63665				Influent	State B	Week 2
BIN0024	83107	1	k101_221338	1675		d__Bacteria;p__Proteobacteria;c__Gammaproteobacteria;o__Xanthomonadales;f__Xanthomonadaceae;g__Chiayiivirga;s__	No Cluster Assigned	1.63665				Influent	State B	Week 2
BIN0024	83107	1	k101_221338	1675		d__Bacteria;p__Proteobacteria;c__Gammaproteobacteria;o__Xanthomonadales;f__Xanthomonadaceae;g__Chiayiivirga;s__	No Cluster Assigned	1.63665				Influent	State B	Week 2
BIN0024	83107	1	k101_221338	1675		d__Bacteria;p__Proteobacteria;c__Gammaproteobacteria;o__Xanthomonadales;f__Xanthomonadaceae;g__Chiayiivirga;s__	No Cluster Assigned	1.63665				Influent	State B	Week 2
BIN0024	83107	1	k101_221338	1675		d__Bacteria;p__Proteobacteria;c__Gammaproteobacteria;o__Xanthomonadales;f__Xanthomonadaceae;g__Chiayiivirga;s__	No Cluster Assigned	1.63665				Influent	State B	Week 2
BIN0024	83107	1	k101_221338	1675		d__Bacteria;p__Proteobacteria;c__Gammaproteobacteria;o__Xanthomonadales;f__Xanthomonadaceae;g__Chiayiivirga;s__	No Cluster Assigned	1.63665				Influent	State B	Week 2
BIN0024	83107	1	k101_221338	1675		d__Bacteria;p__Proteobacteria;c__Gammaproteobacteria;o__Xanthomonadales;f__Xanthomonadaceae;g__Chiayiivirga;s__	No Cluster Assigned	1.63665				Influent	State B	Week 2
BIN0024	83107	1	k101_221338	1675		d__Bacteria;p__Proteobacteria;c__Gammaproteobacteria;o__Xanthomonadales;f__Xanthomonadaceae;g__Chiayiivirga;s__	No Cluster Assigned	1.63665				Influent	State B	Week 2
BIN0024	83107	1	k101_221338	1675		d__Bacteria;p__Proteobacteria;c__Gammaproteobacteria;o__Xanthomonadales;f__Xanthomonadaceae;g__Chiayiivirga;s__	No Cluster Assigned	1.63665				Influent	State B	Week 2
BIN0024	83107	1	k101_221338	1675		d__Bacteria;p__Proteobacteria;c__Gammaproteobacteria;o__Xanthomonadales;f__Xanthomonadaceae;g__Chiayiivirga;s__	No Cluster Assigned	1.63665				Influent	State B	Week 2
BIN0024	83107	1	k101_221338	1675		d__Bacteria;p__Proteobacteria;c__Gammaproteobacteria;o__Xanthomonadales;f__Xanthomonadaceae;g__Chiayiivirga;s__	No Cluster Assigned	1.63665				Influent	State B	Week 2
BIN0024	83107	1	k101_221338	1675		d__Bacteria;p__Proteobacteria;c__Gammaproteobacteria;o__Xanthomonadales;f__Xanthomonadaceae;g__Chiayiivirga;s__	No Cluster Assigned	1.63665				Influent	State B	Week 2
BIN0024	83107	1	k101_221338	1675		d__Bacteria;p__Proteobacteria;c__Gammaproteobacteria;o__Xanthomonadales;f__Xanthomonadaceae;g__Chiayiivirga;s__	No Cluster Assigned	1.63665				Influent	State B	Week 2
BIN0024	83107	1	k101_221338	1675		d__Bacteria;p__Proteobacteria;c__Gammaproteobacteria;o__Xanthomonadales;f__Xanthomonadaceae;g__Chiayiivirga;s__	No Cluster Assigned	1.63665				Influent	State B	Week 2
BIN0024	83107	1	k101_221338	1675		d__Bacteria;p__Proteobacteria;c__Gammaproteobacteria;o__Xanthomonadales;f__Xanthomonadaceae;g__Chiayiivirga;s__	No Cluster Assigned	1.63665				Influent	State B	Week 2
BIN0024	83107	1	k101_221338	1675		d__Bacteria;p__Proteobacteria;c__Gammaproteobacteria;o__Xanthomonadales;f__Xanthomonadaceae;g__Chiayiivirga;s__	No Cluster Assigned	1.63665				Influent	State B	Week 2
BIN0024	83107	1	k101_221338	1675		d__Bacteria;p__Proteobacteria;c__Gammaproteobacteria;o__Xanthomonadales;f__Xanthomonadaceae;g__Chiayiivirga;s__	No Cluster Assigned	1.63665				Influent	State B	Week 2
BIN0024	83107	1	k101_221338	1675		d__Bacteria;p__Proteobacteria;c__Gammaproteobacteria;o__Xanthomonadales;f__Xanthomonadaceae;g__Chiayiivirga;s__	No Cluster Assigned	1.63665				Influent	State B	Week 2
BIN0024	83107	1	k101_221338	1675		d__Bacteria;p__Proteobacteria;c__Gammaproteobacteria;o__Xanthomonadales;f__Xanthomonadaceae;g__Chiayiivirga;s__	No Cluster Assigned	1.63665				Influent	State B	Week 2
BIN0083	28567	1	k101_221338	1675		d__Bacteria;p__Proteobacteria;c__Gammaproteobacteria;o__Burkholderiales;f__Burkholderiaceae;g__JAABQG01;s__	No Cluster Assigned	4.76134				Influent	State B	Week 2
BIN0024	83107	1	k101_221338	1675		d__Bacteria;p__Proteobacteria;c__Gammaproteobacteria;o__Xanthomonadales;f__Xanthomonadaceae;g__Chiayiivirga;s__	No Cluster Assigned	1.63665				Influent	State B	Week 2
BIN0045	57628	1	k101_302408	1429		d__Bacteria;p__Proteobacteria;c__Gammaproteobacteria;o__Burkholderiales;f__Burkholderiaceae;g__JAABQG01;s__	7	2.76658				Influent	State B	Week 2
BIN0054	85897	1	k101_257377	1150		d__Bacteria;p__Proteobacteria;c__Gammaproteobacteria;o__Burkholderiales;f__Burkholderiaceae;g__JAABQG01;s__	No Cluster Assigned	2.30639			T_virB9	Influent	State B	Week 2
BIN0054	85897	1	k101_570143	4758		d__Bacteria;p__Proteobacteria;c__Gammaproteobacteria;o__Burkholderiales;f__Burkholderiaceae;g__JAABQG01;s__	No Cluster Assigned	0.557451				Influent	State B	Week 2
BIN0068	45532	1	k101_607119	2518		d__Bacteria;p__Proteobacteria;c__Alphaproteobacteria;o__UBA2400;f__UBA2400;g__;s__	No Cluster Assigned	1.98718			I_traI;I_traK	Influent	State B	Week 2
BIN0068	45532	1	k101_614444	2147		d__Bacteria;p__Proteobacteria;c__Alphaproteobacteria;o__UBA2400;f__UBA2400;g__;s__	9	2.33056				Influent	State B	Week 2
BIN0009	168148	1	k101_599942	1163		d__Bacteria;p__Actinobacteriota;c__Actinomycetia;o__Actinomycetales;f__Dermatophilaceae;g__GCA-2748155;s__	No Cluster Assigned	1.16503				Influent	State B	Week 2
BIN0012	176848	1	k101_405611	1060		d__Bacteria;p__Proteobacteria;c__Gammaproteobacteria;o__Burkholderiales;f__Burkholderiaceae;g__Ottowia;s__Ottowia	16	1.21535			G_tfc7	Influent	State B	Week 2
BIN0024	83107	1	k101_396428	1881		d__Bacteria;p__Proteobacteria;c__Gammaproteobacteria;o__Xanthomonadales;f__Xanthomonadaceae;g__Chiayiivirga;s__	1	1.45741			T_virB3;T_virB2	Influent	State B	Week 2
BIN0097	25104	1	k101_634292	1197		Unclassified	No Cluster Assigned	7.58179				Influent	State B	Week 2
BIN0001	201477	1	k101_611019	1612		d__Bacteria;p__Proteobacteria;c__Gammaproteobacteria;o__Burkholderiales;f__Rhodocyclaceae;g__Zoogloea;s__Zoogloea	No Cluster Assigned	0.701485				Influent	State B	Week 2
BIN0028	74828	1	k101_414227	1865		d__Bacteria;p__Proteobacteria;c__Gammaproteobacteria;o__Burkholderiales;f__Burkholderiaceae;g__Ottowia;s__	11	1.63255			F_traG	Influent	State B	Week 2
BIN0028	74828	1	k101_622334	3052		d__Bacteria;p__Proteobacteria;c__Gammaproteobacteria;o__Burkholderiales;f__Burkholderiaceae;g__Ottowia;s__	10	0.997609			MOBH	Influent	State B	Week 2
BIN0012	176848	1	k101_396428	1881		d__Bacteria;p__Proteobacteria;c__Gammaproteobacteria;o__Burkholderiales;f__Burkholderiaceae;g__Ottowia;s__Ottowia	1	0.684889			T_virB3;T_virB2	Influent	State B	Week 2
BIN0012	176848	1	k101_652342	1970		d__Bacteria;p__Proteobacteria;c__Gammaproteobacteria;o__Burkholderiales;f__Burkholderiaceae;g__Ottowia;s__Ottowia	No Cluster Assigned	0.653947			F_traV	Influent	State B	Week 2
BIN0067	109609	1	k101_281146	1253		d__Bacteria;p__Verrucomicrobiota;c__Verrucomicrobiae;o__Verrucomicrobiales;f__Verrucomicrobiaceae;g__Prosthecobacter;s__	No Cluster Assigned	1.65887				Influent	State B	Week 2
BIN0028	74828	1	k101_464718	1327		d__Bacteria;p__Proteobacteria;c__Gammaproteobacteria;o__Burkholderiales;f__Burkholderiaceae;g__Ottowia;s__	No Cluster Assigned	2.29443				Influent	State B	Week 2
BIN0028	74828	1	k101_622334	3052		d__Bacteria;p__Proteobacteria;c__Gammaproteobacteria;o__Burkholderiales;f__Burkholderiaceae;g__Ottowia;s__	10	0.997609			MOBH	Influent	State B	Week 2
BIN0009	168148	1	k101_599942	1163		d__Bacteria;p__Actinobacteriota;c__Actinomycetia;o__Actinomycetales;f__Dermatophilaceae;g__GCA-2748155;s__	No Cluster Assigned	1.16503				Influent	State B	Week 2
BIN0047	60042	2	k101_622334	3052		d__Bacteria;p__Proteobacteria;c__Gammaproteobacteria;o__Burkholderiales;f__Rhodocyclaceae;g__JAEUNL01;s__	10	2.48656			MOBH	Influent	State B	Week 2
BIN0002	166682	1	k101_288805	2680			No Cluster Assigned	0.510018				Influent	State B	Week 2
BIN0028	74828	1	k101_570143	4758		d__Bacteria;p__Proteobacteria;c__Gammaproteobacteria;o__Burkholderiales;f__Burkholderiaceae;g__Ottowia;s__	No Cluster Assigned	0.639912				Influent	State B	Week 2
BIN0068	45532	1	k101_614444	2147		d__Bacteria;p__Proteobacteria;c__Alphaproteobacteria;o__UBA2400;f__UBA2400;g__;s__	9	2.33056				Influent	State B	Week 2
BIN0045	57628	1	k101_257377	1150		d__Bacteria;p__Proteobacteria;c__Gammaproteobacteria;o__Burkholderiales;f__Burkholderiaceae;g__JAABQG01;s__	No Cluster Assigned	3.43778			T_virB9	Influent	State B	Week 2
BIN0045	57628	1	k101_464718	1327		d__Bacteria;p__Proteobacteria;c__Gammaproteobacteria;o__Burkholderiales;f__Burkholderiaceae;g__JAABQG01;s__	No Cluster Assigned	2.97923				Influent	State B	Week 2
BIN0072	64662	1	k101_430048	1196		d__Bacteria;p__Proteobacteria;c__Gammaproteobacteria;o__Burkholderiales;f__Burkholderiaceae;g__JAABQG01;s__	3	2.94597			F_traW;F_traU;F_trbC;F_traN	Influent	State B	Week 2
BIN0008	137520	1	k101_418322	1112		d__Bacteria;p__Proteobacteria;c__Gammaproteobacteria;o__Burkholderiales;f__Burkholderiaceae;g__Quisquiliibacterium;s__	38	1.48984				Influent	State B	Week 2
BIN0067	109609	2	k101_281146	1253		d__Bacteria;p__Verrucomicrobiota;c__Verrucomicrobiae;o__Verrucomicrobiales;f__Verrucomicrobiaceae;g__Prosthecobacter;s__	No Cluster Assigned	3.31774				Influent	State B	Week 2
BIN0067	109609	3	k101_491296	1790		d__Bacteria;p__Verrucomicrobiota;c__Verrucomicrobiae;o__Verrucomicrobiales;f__Verrucomicrobiaceae;g__Prosthecobacter;s__	No Cluster Assigned	3.48362				Influent	State B	Week 2
BIN0054	85897	2	k101_257377	1150		d__Bacteria;p__Proteobacteria;c__Gammaproteobacteria;o__Burkholderiales;f__Burkholderiaceae;g__JAABQG01;s__	No Cluster Assigned	4.61278			T_virB9	Influent	State B	Week 2
BIN0036	72053	1	k101_302408	1429		d__Bacteria;p__Proteobacteria;c__Gammaproteobacteria;o__Burkholderiales;f__Thiobacillaceae;g__Thiobacillus;s__Thiobacillus	7	2.21271				Influent	State B	Week 2
BIN0017	350144	1	k101_607119	2518		d__Bacteria;p__Proteobacteria;c__Gammaproteobacteria;o__Competibacterales;f__Competibacteraceae;g__Competibacter_A;s__	No Cluster Assigned	0.258408			I_traI;I_traK	Influent	State B	Week 2
BIN0012	176848	1	k101_405611	1060		d__Bacteria;p__Proteobacteria;c__Gammaproteobacteria;o__Burkholderiales;f__Burkholderiaceae;g__Ottowia;s__Ottowia	16	1.21535			G_tfc7	Influent	State B	Week 2
BIN0012	176848	2	k101_418322	1112		d__Bacteria;p__Proteobacteria;c__Gammaproteobacteria;o__Burkholderiales;f__Burkholderiaceae;g__Ottowia;s__Ottowia	38	2.31704				Influent	State B	Week 2
BIN0012	176848	1	k101_430048	1196		d__Bacteria;p__Proteobacteria;c__Gammaproteobacteria;o__Burkholderiales;f__Burkholderiaceae;g__Ottowia;s__Ottowia	3	1.07715			F_traW;F_traU;F_trbC;F_traN	Influent	State B	Week 2
BIN0040	277036	1	k101_570143	4758		d__Bacteria;p__Proteobacteria;c__Gammaproteobacteria;o__Burkholderiales;f__Burkholderiaceae;g__Tibeticola;s__Tibeticola	No Cluster Assigned	0.172842				Influent	State B	Week 2
BIN0034	100213	1	k101_302408	1429		d__Bacteria;p__Proteobacteria;c__Gammaproteobacteria;o__Burkholderiales;f__Thiobacillaceae;g__Thiobacillus;s__	7	1.59094				Influent	State B	Week 2
BIN0016	62267	2	k101_251828	1499		d__Bacteria;p__Proteobacteria;c__Gammaproteobacteria;o__Competibacterales;f__Competibacteraceae;g__Competibacter;s__Competibacter	14	4.88179				Influent	State B	Week 2
BIN0016	62267	1	k101_294252	2565		d__Bacteria;p__Proteobacteria;c__Gammaproteobacteria;o__Competibacterales;f__Competibacteraceae;g__Competibacter;s__Competibacter	No Cluster Assigned	1.42647				Influent	State B	Week 2
BIN0016	62267	1	k101_302408	1429		d__Bacteria;p__Proteobacteria;c__Gammaproteobacteria;o__Competibacterales;f__Competibacteraceae;g__Competibacter;s__Competibacter	7	2.56047				Influent	State B	Week 2
BIN0016	62267	2	k101_319808	1310		d__Bacteria;p__Proteobacteria;c__Gammaproteobacteria;o__Competibacterales;f__Competibacteraceae;g__Competibacter;s__Competibacter	16	5.58611			G_tfc7;t4cp1	Influent	State B	Week 2
BIN0016	62267	1	k101_405611	1060		d__Bacteria;p__Proteobacteria;c__Gammaproteobacteria;o__Competibacterales;f__Competibacteraceae;g__Competibacter;s__Competibacter	16	3.4518			G_tfc7	Influent	State B	Week 2
BIN0016	62267	1	k101_430048	1196		d__Bacteria;p__Proteobacteria;c__Gammaproteobacteria;o__Competibacterales;f__Competibacteraceae;g__Competibacter;s__Competibacter	3	3.05928			F_traW;F_traU;F_trbC;F_traN	Influent	State B	Week 2
BIN0016	62267	1	k101_464718	1327		d__Bacteria;p__Proteobacteria;c__Gammaproteobacteria;o__Competibacterales;f__Competibacteraceae;g__Competibacter;s__Competibacter	No Cluster Assigned	2.75728				Influent	State B	Week 2
BIN0016	62267	1	k101_607119	2518		d__Bacteria;p__Proteobacteria;c__Gammaproteobacteria;o__Competibacterales;f__Competibacteraceae;g__Competibacter;s__Competibacter	No Cluster Assigned	1.4531			I_traI;I_traK	Influent	State B	Week 2
BIN0016	62267	3	k101_614444	2147		d__Bacteria;p__Proteobacteria;c__Gammaproteobacteria;o__Competibacterales;f__Competibacteraceae;g__Competibacter;s__Competibacter	9	5.11258				Influent	State B	Week 2
BIN0016	62267	1	k101_668783	11827		d__Bacteria;p__Proteobacteria;c__Gammaproteobacteria;o__Competibacterales;f__Competibacteraceae;g__Competibacter;s__Competibacter	15	0.309369				Influent	State B	Week 2
BIN0028	74828	1	k101_319808	1310		d__Bacteria;p__Proteobacteria;c__Gammaproteobacteria;o__Burkholderiales;f__Burkholderiaceae;g__Ottowia;s__	16	2.3242			G_tfc7;t4cp1	Influent	State B	Week 2
BIN0028	74828	1	k101_430048	1196		d__Bacteria;p__Proteobacteria;c__Gammaproteobacteria;o__Burkholderiales;f__Burkholderiaceae;g__Ottowia;s__	3	2.54574			F_traW;F_traU;F_trbC;F_traN	Influent	State B	Week 2
BIN0028	74828	1	k101_570143	4758		d__Bacteria;p__Proteobacteria;c__Gammaproteobacteria;o__Burkholderiales;f__Burkholderiaceae;g__Ottowia;s__	No Cluster Assigned	0.639912				Influent	State B	Week 2
BIN0028	74828	1	k101_622334	3052		d__Bacteria;p__Proteobacteria;c__Gammaproteobacteria;o__Burkholderiales;f__Burkholderiaceae;g__Ottowia;s__	10	0.997609			MOBH	Influent	State B	Week 2
BIN0012	176848	2	k101_405611	1060		d__Bacteria;p__Proteobacteria;c__Gammaproteobacteria;o__Burkholderiales;f__Burkholderiaceae;g__Ottowia;s__Ottowia	16	2.43071			G_tfc7	Influent	State B	Week 2
BIN0017	350144	1	k101_665332	1761		d__Bacteria;p__Proteobacteria;c__Gammaproteobacteria;o__Competibacterales;f__Competibacteraceae;g__Competibacter_A;s__	No Cluster Assigned	0.36949				Influent	State B	Week 2
BIN0025	90051	1	k101_668783	11827		d__Bacteria;p__Bacteroidota;c__Ignavibacteria;o__Ignavibacteriales;f__Ignavibacteriaceae;g__UTCHB3;s__	15	0.213917				Influent	State B	Week 2
BIN0012	176848	1	k101_281146	1253		d__Bacteria;p__Proteobacteria;c__Gammaproteobacteria;o__Burkholderiales;f__Burkholderiaceae;g__Ottowia;s__Ottowia	No Cluster Assigned	1.02815				Influent	State B	Week 2
BIN0012	176848	2	k101_430048	1196		d__Bacteria;p__Proteobacteria;c__Gammaproteobacteria;o__Burkholderiales;f__Burkholderiaceae;g__Ottowia;s__Ottowia	3	2.15431			F_traW;F_traU;F_trbC;F_traN	Influent	State B	Week 2
BIN0012	176848	1	k101_570143	4758		d__Bacteria;p__Proteobacteria;c__Gammaproteobacteria;o__Burkholderiales;f__Burkholderiaceae;g__Ottowia;s__Ottowia	No Cluster Assigned	0.27076				Influent	State B	Week 2
BIN0012	176848	1	k101_628944	1081		d__Bacteria;p__Proteobacteria;c__Gammaproteobacteria;o__Burkholderiales;f__Burkholderiaceae;g__Ottowia;s__Ottowia	No Cluster Assigned	1.19174				Influent	State B	Week 2
BIN0012	176848	1	k101_636283	1042		d__Bacteria;p__Proteobacteria;c__Gammaproteobacteria;o__Burkholderiales;f__Burkholderiaceae;g__Ottowia;s__Ottowia	No Cluster Assigned	1.23635				Influent	State B	Week 2
BIN0066	61241	1	k101_622740	1002		d__Bacteria;p__Proteobacteria;c__Gammaproteobacteria;o__Burkholderiales;f__Burkholderiaceae;g__JAABQG01;s__	No Cluster Assigned	3.71278				Influent	State B	Week 2
BIN0015	99266	1	k101_652342	1970		d__Bacteria;p__Proteobacteria;c__Gammaproteobacteria;o__Burkholderiales;f__Rhodocyclaceae;g__Methyloversatilis;s__Methyloversatilis	No Cluster Assigned	1.16504			F_traV	Influent	State B	Week 2
BIN0004	132914	1	k101_581836	1134		d__Bacteria;p__Proteobacteria;c__Gammaproteobacteria;o__Burkholderiales;f__Burkholderiaceae;g__Aquabacterium_A;s__Aquabacterium_A	No Cluster Assigned	1.51156				Influent	State B	Week 2
BIN0028	74828	1	k101_396428	1881		d__Bacteria;p__Proteobacteria;c__Gammaproteobacteria;o__Burkholderiales;f__Burkholderiaceae;g__Ottowia;s__	1	1.61866			T_virB3;T_virB2	Influent	State B	Week 2
BIN0028	74828	1	k101_414227	1865		d__Bacteria;p__Proteobacteria;c__Gammaproteobacteria;o__Burkholderiales;f__Burkholderiaceae;g__Ottowia;s__	11	1.63255			F_traG	Influent	State B	Week 2
BIN0028	74828	1	k101_430048	1196		d__Bacteria;p__Proteobacteria;c__Gammaproteobacteria;o__Burkholderiales;f__Burkholderiaceae;g__Ottowia;s__	3	2.54574			F_traW;F_traU;F_trbC;F_traN	Influent	State B	Week 2
BIN0028	74828	1	k101_538156	1052		d__Bacteria;p__Proteobacteria;c__Gammaproteobacteria;o__Burkholderiales;f__Burkholderiaceae;g__Ottowia;s__	No Cluster Assigned	2.8942				Influent	State B	Week 2
BIN0028	74828	1	k101_570143	4758		d__Bacteria;p__Proteobacteria;c__Gammaproteobacteria;o__Burkholderiales;f__Burkholderiaceae;g__Ottowia;s__	No Cluster Assigned	0.639912				Influent	State B	Week 2
BIN0001	201477	1	k101_636283	1042		d__Bacteria;p__Proteobacteria;c__Gammaproteobacteria;o__Burkholderiales;f__Rhodocyclaceae;g__Zoogloea;s__Zoogloea	No Cluster Assigned	1.08522				Influent	State B	Week 2
BIN0028	74828	1	k101_570143	4758		d__Bacteria;p__Proteobacteria;c__Gammaproteobacteria;o__Burkholderiales;f__Burkholderiaceae;g__Ottowia;s__	No Cluster Assigned	0.639912				Influent	State B	Week 2
BIN0028	74828	1	k101_570143	4758		d__Bacteria;p__Proteobacteria;c__Gammaproteobacteria;o__Burkholderiales;f__Burkholderiaceae;g__Ottowia;s__	No Cluster Assigned	0.639912				Influent	State B	Week 2
BIN0028	74828	1	k101_302408	1429		d__Bacteria;p__Proteobacteria;c__Gammaproteobacteria;o__Burkholderiales;f__Burkholderiaceae;g__Ottowia;s__	7	2.13065				Influent	State B	Week 2
BIN0054	85897	1	k101_628944	1081		d__Bacteria;p__Proteobacteria;c__Gammaproteobacteria;o__Burkholderiales;f__Burkholderiaceae;g__JAABQG01;s__	No Cluster Assigned	2.45361				Influent	State B	Week 2
BIN0072	64662	1	k101_464718	1327		d__Bacteria;p__Proteobacteria;c__Gammaproteobacteria;o__Burkholderiales;f__Burkholderiaceae;g__JAABQG01;s__	No Cluster Assigned	2.65515				Influent	State B	Week 2
BIN0012	176848	1	k101_430048	1196		d__Bacteria;p__Proteobacteria;c__Gammaproteobacteria;o__Burkholderiales;f__Burkholderiaceae;g__Ottowia;s__Ottowia	3	1.07715			F_traW;F_traU;F_trbC;F_traN	Influent	State B	Week 2
BIN0024	83107	8	k101_304185	1426		d__Bacteria;p__Proteobacteria;c__Gammaproteobacteria;o__Xanthomonadales;f__Xanthomonadaceae;g__Chiayiivirga;s__	No Cluster Assigned	15.3795				Influent	State B	Week 2
BIN0083	28567	1	k101_405611	1060		d__Bacteria;p__Proteobacteria;c__Gammaproteobacteria;o__Burkholderiales;f__Burkholderiaceae;g__JAABQG01;s__	16	7.52382			G_tfc7	Influent	State B	Week 2
BIN0083	28567	1	k101_430048	1196		d__Bacteria;p__Proteobacteria;c__Gammaproteobacteria;o__Burkholderiales;f__Burkholderiaceae;g__JAABQG01;s__	3	6.66827			F_traW;F_traU;F_trbC;F_traN	Influent	State B	Week 2
BIN0029	58796	2	k101_668783	11827		d__Bacteria;p__Proteobacteria;c__Alphaproteobacteria;o__Sphingomonadales;f__Sphingomonadaceae;g__Novosphingobium;s__	15	0.655265				Influent	State B	Week 2
BIN0013	147919	1	k101_302408	1429		d__Bacteria;p__Proteobacteria;c__Gammaproteobacteria;o__Burkholderiales;f__Burkholderiaceae;g__Acidovorax;s__	7	1.07784				Influent	State B	Week 2
BIN0001	201477	1	k101_636283	1042		d__Bacteria;p__Proteobacteria;c__Gammaproteobacteria;o__Burkholderiales;f__Rhodocyclaceae;g__Zoogloea;s__Zoogloea	No Cluster Assigned	1.08522				Influent	State B	Week 2
BIN0028	74828	1	k101_396428	1881		d__Bacteria;p__Proteobacteria;c__Gammaproteobacteria;o__Burkholderiales;f__Burkholderiaceae;g__Ottowia;s__	1	1.61866			T_virB3;T_virB2	Influent	State B	Week 2
BIN0012	176848	1	k101_405611	1060		d__Bacteria;p__Proteobacteria;c__Gammaproteobacteria;o__Burkholderiales;f__Burkholderiaceae;g__Ottowia;s__Ottowia	16	1.21535			G_tfc7	Influent	State B	Week 2
BIN0012	176848	2	k101_418322	1112		d__Bacteria;p__Proteobacteria;c__Gammaproteobacteria;o__Burkholderiales;f__Burkholderiaceae;g__Ottowia;s__Ottowia	38	2.31704				Influent	State B	Week 2
BIN0012	176848	1	k101_430048	1196		d__Bacteria;p__Proteobacteria;c__Gammaproteobacteria;o__Burkholderiales;f__Burkholderiaceae;g__Ottowia;s__Ottowia	3	1.07715			F_traW;F_traU;F_trbC;F_traN	Influent	State B	Week 2
BIN0004	132914	1	k101_344634	1075		d__Bacteria;p__Proteobacteria;c__Gammaproteobacteria;o__Burkholderiales;f__Burkholderiaceae;g__Aquabacterium_A;s__Aquabacterium_A	No Cluster Assigned	1.59452				Influent	State B	Week 2
BIN0004	132914	1	k101_605267	1215		d__Bacteria;p__Proteobacteria;c__Gammaproteobacteria;o__Burkholderiales;f__Burkholderiaceae;g__Aquabacterium_A;s__Aquabacterium_A	11	1.41079			F_traG	Influent	State B	Week 2
BIN0001	201477	1	k101_652342	1970		d__Bacteria;p__Proteobacteria;c__Gammaproteobacteria;o__Burkholderiales;f__Rhodocyclaceae;g__Zoogloea;s__Zoogloea	No Cluster Assigned	0.574007			F_traV	Influent	State B	Week 2
BIN0001	201477	1	k101_665332	1761		d__Bacteria;p__Proteobacteria;c__Gammaproteobacteria;o__Burkholderiales;f__Rhodocyclaceae;g__Zoogloea;s__Zoogloea	No Cluster Assigned	0.642132				Influent	State B	Week 2
BIN0045	57628	1	k101_257377	1150		d__Bacteria;p__Proteobacteria;c__Gammaproteobacteria;o__Burkholderiales;f__Burkholderiaceae;g__JAABQG01;s__	No Cluster Assigned	3.43778			T_virB9	Influent	State B	Week 2
BIN0045	57628	1	k101_396428	1881		d__Bacteria;p__Proteobacteria;c__Gammaproteobacteria;o__Burkholderiales;f__Burkholderiaceae;g__JAABQG01;s__	1	2.10178			T_virB3;T_virB2	Influent	State B	Week 2
BIN0040	277036	1	k101_302408	1429		d__Bacteria;p__Proteobacteria;c__Gammaproteobacteria;o__Burkholderiales;f__Burkholderiaceae;g__Tibeticola;s__Tibeticola	7	0.575494				Influent	State B	Week 2
BIN0020	73013	1	k101_622740	1002		d__Bacteria;p__Proteobacteria;c__Alphaproteobacteria;o__Sphingomonadales;f__Sphingomonadaceae;g__Novosphingobium;s__	No Cluster Assigned	3.11416				Influent	State B	Week 2
BIN0017	350144	1	k101_342575	6714		d__Bacteria;p__Proteobacteria;c__Gammaproteobacteria;o__Competibacterales;f__Competibacteraceae;g__Competibacter_A;s__	No Cluster Assigned	0.0969128				Influent	State B	Week 2
BIN0012	176848	1	k101_430048	1196		d__Bacteria;p__Proteobacteria;c__Gammaproteobacteria;o__Burkholderiales;f__Burkholderiaceae;g__Ottowia;s__Ottowia	3	1.07715			F_traW;F_traU;F_trbC;F_traN	Influent	State B	Week 2
BIN0051	77891	1	k101_430048	1196		d__Bacteria;p__Bacteroidota;c__Ignavibacteria;o__Ignavibacteriales;f__Ignavibacteriaceae;g__UTCHB3;s__UTCHB3	3	2.44563			F_traW;F_traU;F_trbC;F_traN	Influent	State B	Week 2
BIN0017	350144	1	k101_342575	6714		d__Bacteria;p__Proteobacteria;c__Gammaproteobacteria;o__Competibacterales;f__Competibacteraceae;g__Competibacter_A;s__	No Cluster Assigned	0.0969128				Influent	State B	Week 2
BIN0028	74828	1	k101_464718	1327		d__Bacteria;p__Proteobacteria;c__Gammaproteobacteria;o__Burkholderiales;f__Burkholderiaceae;g__Ottowia;s__	No Cluster Assigned	2.29443				Influent	State B	Week 2
BIN0001	201477	1	k101_535073	2253		d__Bacteria;p__Proteobacteria;c__Gammaproteobacteria;o__Burkholderiales;f__Rhodocyclaceae;g__Zoogloea;s__Zoogloea	No Cluster Assigned	0.501906				Influent	State B	Week 2
BIN0012	176848	1	k101_302408	1429		d__Bacteria;p__Proteobacteria;c__Gammaproteobacteria;o__Burkholderiales;f__Burkholderiaceae;g__Ottowia;s__Ottowia	7	0.901523				Influent	State B	Week 2
BIN0012	176848	2	k101_405611	1060		d__Bacteria;p__Proteobacteria;c__Gammaproteobacteria;o__Burkholderiales;f__Burkholderiaceae;g__Ottowia;s__Ottowia	16	2.43071			G_tfc7	Influent	State B	Week 2
BIN0012	176848	1	k101_614444	2147		d__Bacteria;p__Proteobacteria;c__Gammaproteobacteria;o__Burkholderiales;f__Burkholderiaceae;g__Ottowia;s__Ottowia	9	0.600035				Influent	State B	Week 2
BIN0083	28567	1	k101_464718	1327		d__Bacteria;p__Proteobacteria;c__Gammaproteobacteria;o__Burkholderiales;f__Burkholderiaceae;g__JAABQG01;s__	No Cluster Assigned	6.00999				Influent	State B	Week 2
BIN0079	37466	1	k101_315275	1485		d__Bacteria;p__Proteobacteria;c__Alphaproteobacteria;o__Micavibrionales;f__Micavibrionaceae;g__UBA1573;s__	No Cluster Assigned	4.09492				Influent	State B	Week 2
BIN0036	72053	1	k101_396428	1881		d__Bacteria;p__Proteobacteria;c__Gammaproteobacteria;o__Burkholderiales;f__Thiobacillaceae;g__Thiobacillus;s__Thiobacillus	1	1.681			T_virB3;T_virB2	Influent	State B	Week 2
BIN0009	168148	1	k101_599942	1163		d__Bacteria;p__Actinobacteriota;c__Actinomycetia;o__Actinomycetales;f__Dermatophilaceae;g__GCA-2748155;s__	No Cluster Assigned	1.16503				Influent	State B	Week 2
BIN0080	28082	1	k101_464718	1327		d__Bacteria;p__Proteobacteria;c__Gammaproteobacteria;o__Pseudomonadales;f__UBA5862;g__;s__	No Cluster Assigned	6.11378				Influent	State B	Week 2
BIN0050	75740	1	k101_622334	3052		d__Bacteria;p__Bacteroidota;c__Bacteroidia;o__AKYH767;f__2-12-FULL-35-15;g__JAEUTT01;s__	10	0.985597			MOBH	Influent	State B	Week 2
BIN0029	58796	1	k101_530470	1411		d__Bacteria;p__Proteobacteria;c__Alphaproteobacteria;o__Sphingomonadales;f__Sphingomonadaceae;g__Novosphingobium;s__	No Cluster Assigned	2.74621				Influent	State B	Week 2
BIN0029	58796	6	k101_668783	11827		d__Bacteria;p__Proteobacteria;c__Alphaproteobacteria;o__Sphingomonadales;f__Sphingomonadaceae;g__Novosphingobium;s__	15	1.96579				Influent	State B	Week 2
BIN0028	74828	1	k101_622740	1002		d__Bacteria;p__Proteobacteria;c__Gammaproteobacteria;o__Burkholderiales;f__Burkholderiaceae;g__Ottowia;s__	No Cluster Assigned	3.03863				Influent	State B	Week 2
BIN0080	28082	1	k101_656596	1182		d__Bacteria;p__Proteobacteria;c__Gammaproteobacteria;o__Pseudomonadales;f__UBA5862;g__;s__	2	6.86378			G_tfc2	Influent	State B	Week 2
BIN0009	168148	1	k101_231949	1174		d__Bacteria;p__Actinobacteriota;c__Actinomycetia;o__Actinomycetales;f__Dermatophilaceae;g__GCA-2748155;s__	No Cluster Assigned	1.15412				Influent	State B	Week 2
BIN0016	62267	1	k101_231949	1174		d__Bacteria;p__Proteobacteria;c__Gammaproteobacteria;o__Competibacterales;f__Competibacteraceae;g__Competibacter;s__Competibacter	No Cluster Assigned	3.11661				Influent	State B	Week 2
BIN0044	234286	1	k101_231949	1174		d__Bacteria;p__Proteobacteria;c__Gammaproteobacteria;o__Competibacterales;f__Competibacteraceae;g__Contendobacter;s__	No Cluster Assigned	0.828313				Influent	State B	Week 2
BIN0010	133042	1	k101_231949	1174		d__Bacteria;p__Proteobacteria;c__Gammaproteobacteria;o__Burkholderiales;f__Burkholderiaceae;g__JADJCH01;s__	No Cluster Assigned	1.45865				Influent	State B	Week 2
BIN0017	350144	3	k101_231949	1174		d__Bacteria;p__Proteobacteria;c__Gammaproteobacteria;o__Competibacterales;f__Competibacteraceae;g__Competibacter_A;s__	No Cluster Assigned	1.66271				Influent	State B	Week 2
BIN0016	62267	1	k101_231949	1174		d__Bacteria;p__Proteobacteria;c__Gammaproteobacteria;o__Competibacterales;f__Competibacteraceae;g__Competibacter;s__Competibacter	No Cluster Assigned	3.11661				Influent	State B	Week 2
BIN0064	63508	1	k101_464718	1327		d__Bacteria;p__Proteobacteria;c__Gammaproteobacteria;o__Burkholderiales;f__Burkholderiaceae;g__JAABQG01;s__	No Cluster Assigned	2.7034				Influent	State B	Week 2
BIN0028	74828	1	k101_464718	1327		d__Bacteria;p__Proteobacteria;c__Gammaproteobacteria;o__Burkholderiales;f__Burkholderiaceae;g__Ottowia;s__	No Cluster Assigned	2.29443				Influent	State B	Week 2
BIN0028	74828	1	k101_414227	1865		d__Bacteria;p__Proteobacteria;c__Gammaproteobacteria;o__Burkholderiales;f__Burkholderiaceae;g__Ottowia;s__	11	1.63255			F_traG	Influent	State B	Week 2
BIN0001	201477	1	k101_652342	1970		d__Bacteria;p__Proteobacteria;c__Gammaproteobacteria;o__Burkholderiales;f__Rhodocyclaceae;g__Zoogloea;s__Zoogloea	No Cluster Assigned	0.574007			F_traV	Influent	State B	Week 2
BIN0045	57628	1	k101_257377	1150		d__Bacteria;p__Proteobacteria;c__Gammaproteobacteria;o__Burkholderiales;f__Burkholderiaceae;g__JAABQG01;s__	No Cluster Assigned	3.43778			T_virB9	Influent	State B	Week 2
BIN0045	57628	2	k101_302408	1429		d__Bacteria;p__Proteobacteria;c__Gammaproteobacteria;o__Burkholderiales;f__Burkholderiaceae;g__JAABQG01;s__	7	5.53316				Influent	State B	Week 2
BIN0028	74828	1	k101_455146	1379		d__Bacteria;p__Proteobacteria;c__Gammaproteobacteria;o__Burkholderiales;f__Burkholderiaceae;g__Ottowia;s__	No Cluster Assigned	2.20791			G_tfc3;G_tfc2	Influent	State B	Week 2
BIN0028	74828	1	k101_622334	3052		d__Bacteria;p__Proteobacteria;c__Gammaproteobacteria;o__Burkholderiales;f__Burkholderiaceae;g__Ottowia;s__	10	0.997609			MOBH	Influent	State B	Week 2
BIN0023	92985	1	k101_418322	1112		d__Bacteria;p__Proteobacteria;c__Gammaproteobacteria;o__Burkholderiales;f__Rhodocyclaceae;g__Methyloversatilis;s__	38	2.20339				Influent	State B	Week 2
BIN0001	201477	1	k101_430048	1196		d__Bacteria;p__Proteobacteria;c__Gammaproteobacteria;o__Burkholderiales;f__Rhodocyclaceae;g__Zoogloea;s__Zoogloea	3	0.94548			F_traW;F_traU;F_trbC;F_traN	Influent	State B	Week 2
BIN0012	176848	1	k101_302408	1429		d__Bacteria;p__Proteobacteria;c__Gammaproteobacteria;o__Burkholderiales;f__Burkholderiaceae;g__Ottowia;s__Ottowia	7	0.901523				Influent	State B	Week 2
BIN0012	176848	1	k101_430048	1196		d__Bacteria;p__Proteobacteria;c__Gammaproteobacteria;o__Burkholderiales;f__Burkholderiaceae;g__Ottowia;s__Ottowia	3	1.07715			F_traW;F_traU;F_trbC;F_traN	Influent	State B	Week 2
BIN0028	74828	1	k101_538156	1052		d__Bacteria;p__Proteobacteria;c__Gammaproteobacteria;o__Burkholderiales;f__Burkholderiaceae;g__Ottowia;s__	No Cluster Assigned	2.8942				Influent	State B	Week 2
BIN0009	168148	1	k101_668783	11827		d__Bacteria;p__Actinobacteriota;c__Actinomycetia;o__Actinomycetales;f__Dermatophilaceae;g__GCA-2748155;s__	15	0.114563				Influent	State B	Week 2
BIN0012	176848	3	k101_430048	1196		d__Bacteria;p__Proteobacteria;c__Gammaproteobacteria;o__Burkholderiales;f__Burkholderiaceae;g__Ottowia;s__Ottowia	3	3.23146			F_traW;F_traU;F_trbC;F_traN	Influent	State B	Week 2
BIN0020	73013	1	k101_267271	1535		d__Bacteria;p__Proteobacteria;c__Alphaproteobacteria;o__Sphingomonadales;f__Sphingomonadaceae;g__Novosphingobium;s__	25	2.03283			F_traK;F_traE	Influent	State B	Week 2
BIN0020	73013	1	k101_622740	1002		d__Bacteria;p__Proteobacteria;c__Alphaproteobacteria;o__Sphingomonadales;f__Sphingomonadaceae;g__Novosphingobium;s__	No Cluster Assigned	3.11416				Influent	State B	Week 2
BIN0028	74828	1	k101_628944	1081		d__Bacteria;p__Proteobacteria;c__Gammaproteobacteria;o__Burkholderiales;f__Burkholderiaceae;g__Ottowia;s__	No Cluster Assigned	2.81656				Influent	State B	Week 2
BIN0001	201477	1	k101_454204	1610		d__Bacteria;p__Proteobacteria;c__Gammaproteobacteria;o__Burkholderiales;f__Rhodocyclaceae;g__Zoogloea;s__Zoogloea	No Cluster Assigned	0.702357				Influent	State B	Week 2
BIN0012	176848	1	k101_405611	1060		d__Bacteria;p__Proteobacteria;c__Gammaproteobacteria;o__Burkholderiales;f__Burkholderiaceae;g__Ottowia;s__Ottowia	16	1.21535			G_tfc7	Influent	State B	Week 2
BIN0012	176848	1	k101_464718	1327		d__Bacteria;p__Proteobacteria;c__Gammaproteobacteria;o__Burkholderiales;f__Burkholderiaceae;g__Ottowia;s__Ottowia	No Cluster Assigned	0.970818				Influent	State B	Week 2
BIN0012	176848	1	k101_668783	11827		d__Bacteria;p__Proteobacteria;c__Gammaproteobacteria;o__Burkholderiales;f__Burkholderiaceae;g__Ottowia;s__Ottowia	15	0.108927				Influent	State B	Week 2
BIN0012	176848	1	k101_396428	1881		d__Bacteria;p__Proteobacteria;c__Gammaproteobacteria;o__Burkholderiales;f__Burkholderiaceae;g__Ottowia;s__Ottowia	1	0.684889			T_virB3;T_virB2	Influent	State B	Week 2
BIN0012	176848	1	k101_418322	1112		d__Bacteria;p__Proteobacteria;c__Gammaproteobacteria;o__Burkholderiales;f__Burkholderiaceae;g__Ottowia;s__Ottowia	38	1.15852				Influent	State B	Week 2
BIN0012	176848	1	k101_570143	4758		d__Bacteria;p__Proteobacteria;c__Gammaproteobacteria;o__Burkholderiales;f__Burkholderiaceae;g__Ottowia;s__Ottowia	No Cluster Assigned	0.27076				Influent	State B	Week 2
BIN0012	176848	1	k101_302408	1429		d__Bacteria;p__Proteobacteria;c__Gammaproteobacteria;o__Burkholderiales;f__Burkholderiaceae;g__Ottowia;s__Ottowia	7	0.901523				Influent	State B	Week 2
