## Supplemental Table 1; Supplemental Table 2a; Supplemental Table 2b for "Mapping plasmid–host networks and tracking persistent plasmids in wastewater microbiomes" (part 43 of 50)

### Sheet: Supplementary Table 1 (continued)
Supplementary Table 1. Summary of identified plasmid contigs and their associated functional annotations across states and treatment stages
BIN0012	176848	1	k101_430048	1196		d__Bacteria;p__Proteobacteria;c__Gammaproteobacteria;o__Burkholderiales;f__Burkholderiaceae;g__Ottowia;s__Ottowia	3	1.07715			F_traW;F_traU;F_trbC;F_traN	Influent	State B	Week 2
BIN0012	176848	1	k101_464718	1327		d__Bacteria;p__Proteobacteria;c__Gammaproteobacteria;o__Burkholderiales;f__Burkholderiaceae;g__Ottowia;s__Ottowia	No Cluster Assigned	0.970818				Influent	State B	Week 2
BIN0028	74828	1	k101_418322	1112		d__Bacteria;p__Proteobacteria;c__Gammaproteobacteria;o__Burkholderiales;f__Burkholderiaceae;g__Ottowia;s__	38	2.73804				Influent	State B	Week 2
BIN0040	277036	1	k101_622334	3052		d__Bacteria;p__Proteobacteria;c__Gammaproteobacteria;o__Burkholderiales;f__Burkholderiaceae;g__Tibeticola;s__Tibeticola	10	0.269456			MOBH	Influent	State B	Week 2
BIN0028	74828	1	k101_405611	1060		d__Bacteria;p__Proteobacteria;c__Gammaproteobacteria;o__Burkholderiales;f__Burkholderiaceae;g__Ottowia;s__	16	2.87236			G_tfc7	Influent	State B	Week 2
BIN0015	99266	1	k101_302408	1429		d__Bacteria;p__Proteobacteria;c__Gammaproteobacteria;o__Burkholderiales;f__Rhodocyclaceae;g__Methyloversatilis;s__Methyloversatilis	7	1.60611				Influent	State B	Week 2
BIN0001	201477	1	k101_636283	1042		d__Bacteria;p__Proteobacteria;c__Gammaproteobacteria;o__Burkholderiales;f__Rhodocyclaceae;g__Zoogloea;s__Zoogloea	No Cluster Assigned	1.08522				Influent	State B	Week 2
BIN0020	73013	1	k101_267271	1535		d__Bacteria;p__Proteobacteria;c__Alphaproteobacteria;o__Sphingomonadales;f__Sphingomonadaceae;g__Novosphingobium;s__	25	2.03283			F_traK;F_traE	Influent	State B	Week 2
BIN0004	132914	1	k101_405611	1060		d__Bacteria;p__Proteobacteria;c__Gammaproteobacteria;o__Burkholderiales;f__Burkholderiaceae;g__Aquabacterium_A;s__Aquabacterium_A	16	1.61708			G_tfc7	Influent	State B	Week 2
BIN0020	73013	1	k101_238861	1688		d__Bacteria;p__Proteobacteria;c__Alphaproteobacteria;o__Sphingomonadales;f__Sphingomonadaceae;g__Novosphingobium;s__	25	1.84857				Influent	State B	Week 2
BIN0020	73013	1	k101_622740	1002		d__Bacteria;p__Proteobacteria;c__Alphaproteobacteria;o__Sphingomonadales;f__Sphingomonadaceae;g__Novosphingobium;s__	No Cluster Assigned	3.11416				Influent	State B	Week 2
BIN0015	99266	1	k101_405611	1060		d__Bacteria;p__Proteobacteria;c__Gammaproteobacteria;o__Burkholderiales;f__Rhodocyclaceae;g__Methyloversatilis;s__Methyloversatilis	16	2.16522			G_tfc7	Influent	State B	Week 2
BIN0016	62267	1	k101_607119	2518		d__Bacteria;p__Proteobacteria;c__Gammaproteobacteria;o__Competibacterales;f__Competibacteraceae;g__Competibacter;s__Competibacter	No Cluster Assigned	1.4531			I_traI;I_traK	Influent	State B	Week 2
BIN0028	74828	1	k101_396428	1881		d__Bacteria;p__Proteobacteria;c__Gammaproteobacteria;o__Burkholderiales;f__Burkholderiaceae;g__Ottowia;s__	1	1.61866			T_virB3;T_virB2	Influent	State B	Week 2
BIN0028	74828	1	k101_622334	3052		d__Bacteria;p__Proteobacteria;c__Gammaproteobacteria;o__Burkholderiales;f__Burkholderiaceae;g__Ottowia;s__	10	0.997609			MOBH	Influent	State B	Week 2
BIN0024	83107	1	k101_304185	1426		d__Bacteria;p__Proteobacteria;c__Gammaproteobacteria;o__Xanthomonadales;f__Xanthomonadaceae;g__Chiayiivirga;s__	No Cluster Assigned	1.92244				Influent	State B	Week 2
BIN0034	100213	1	k101_628944	1081		d__Bacteria;p__Proteobacteria;c__Gammaproteobacteria;o__Burkholderiales;f__Thiobacillaceae;g__Thiobacillus;s__	No Cluster Assigned	2.1031				Influent	State B	Week 2
BIN0079	37466	1	k101_315275	1485		d__Bacteria;p__Proteobacteria;c__Alphaproteobacteria;o__Micavibrionales;f__Micavibrionaceae;g__UBA1573;s__	No Cluster Assigned	4.09492				Influent	State B	Week 2
BIN0028	74828	1	k101_570143	4758		d__Bacteria;p__Proteobacteria;c__Gammaproteobacteria;o__Burkholderiales;f__Burkholderiaceae;g__Ottowia;s__	No Cluster Assigned	0.639912				Influent	State B	Week 2
BIN0012	176848	1	k101_302408	1429		d__Bacteria;p__Proteobacteria;c__Gammaproteobacteria;o__Burkholderiales;f__Burkholderiaceae;g__Ottowia;s__Ottowia	7	0.901523				Influent	State B	Week 2
BIN0012	176848	2	k101_430048	1196		d__Bacteria;p__Proteobacteria;c__Gammaproteobacteria;o__Burkholderiales;f__Burkholderiaceae;g__Ottowia;s__Ottowia	3	2.15431			F_traW;F_traU;F_trbC;F_traN	Influent	State B	Week 2
BIN0004	132914	1	k101_344634	1075		d__Bacteria;p__Proteobacteria;c__Gammaproteobacteria;o__Burkholderiales;f__Burkholderiaceae;g__Aquabacterium_A;s__Aquabacterium_A	No Cluster Assigned	1.59452				Influent	State B	Week 2
BIN0026	76428	1	k101_387782	2671		d__Bacteria;p__Bdellovibrionota;c__Bacteriovoracia;o__Bacteriovoracales;f__Bacteriovoracaceae;g__JABGUH01;s__	No Cluster Assigned	1.11605				Influent	State B	Week 2
BIN0015	99266	1	k101_668783	11827		d__Bacteria;p__Proteobacteria;c__Gammaproteobacteria;o__Burkholderiales;f__Rhodocyclaceae;g__Methyloversatilis;s__Methyloversatilis	15	0.194059				Influent	State B	Week 2
BIN0020	73013	1	k101_238861	1688		d__Bacteria;p__Proteobacteria;c__Alphaproteobacteria;o__Sphingomonadales;f__Sphingomonadaceae;g__Novosphingobium;s__	25	1.84857				Influent	State B	Week 2
BIN0029	58796	1	k101_238861	1688		d__Bacteria;p__Proteobacteria;c__Alphaproteobacteria;o__Sphingomonadales;f__Sphingomonadaceae;g__Novosphingobium;s__	25	2.29556				Influent	State B	Week 2
BIN0020	73013	1	k101_238861	1688		d__Bacteria;p__Proteobacteria;c__Alphaproteobacteria;o__Sphingomonadales;f__Sphingomonadaceae;g__Novosphingobium;s__	25	1.84857				Influent	State B	Week 2
BIN0029	58796	1	k101_238861	1688		d__Bacteria;p__Proteobacteria;c__Alphaproteobacteria;o__Sphingomonadales;f__Sphingomonadaceae;g__Novosphingobium;s__	25	2.29556				Influent	State B	Week 2
BIN0020	73013	1	k101_238861	1688		d__Bacteria;p__Proteobacteria;c__Alphaproteobacteria;o__Sphingomonadales;f__Sphingomonadaceae;g__Novosphingobium;s__	25	1.84857				Influent	State B	Week 2
BIN0020	73013	1	k101_238861	1688		d__Bacteria;p__Proteobacteria;c__Alphaproteobacteria;o__Sphingomonadales;f__Sphingomonadaceae;g__Novosphingobium;s__	25	1.84857				Influent	State B	Week 2
BIN0029	58796	1	k101_238861	1688		d__Bacteria;p__Proteobacteria;c__Alphaproteobacteria;o__Sphingomonadales;f__Sphingomonadaceae;g__Novosphingobium;s__	25	2.29556				Influent	State B	Week 2
BIN0020	73013	1	k101_238861	1688		d__Bacteria;p__Proteobacteria;c__Alphaproteobacteria;o__Sphingomonadales;f__Sphingomonadaceae;g__Novosphingobium;s__	25	1.84857				Influent	State B	Week 2
BIN0029	58796	1	k101_238861	1688		d__Bacteria;p__Proteobacteria;c__Alphaproteobacteria;o__Sphingomonadales;f__Sphingomonadaceae;g__Novosphingobium;s__	25	2.29556				Influent	State B	Week 2
BIN0029	58796	1	k101_238861	1688		d__Bacteria;p__Proteobacteria;c__Alphaproteobacteria;o__Sphingomonadales;f__Sphingomonadaceae;g__Novosphingobium;s__	25	2.29556				Influent	State B	Week 2
BIN0020	73013	1	k101_238861	1688		d__Bacteria;p__Proteobacteria;c__Alphaproteobacteria;o__Sphingomonadales;f__Sphingomonadaceae;g__Novosphingobium;s__	25	1.84857				Influent	State B	Week 2
BIN0020	73013	1	k101_238861	1688		d__Bacteria;p__Proteobacteria;c__Alphaproteobacteria;o__Sphingomonadales;f__Sphingomonadaceae;g__Novosphingobium;s__	25	1.84857				Influent	State B	Week 2
BIN0027	78884	1	k101_238861	1688		d__Bacteria;p__Proteobacteria;c__Alphaproteobacteria;o__Sphingomonadales;f__Sphingomonadaceae;g__Novosphingobium;s__	25	1.71099				Influent	State B	Week 2
BIN0020	73013	1	k101_238861	1688		d__Bacteria;p__Proteobacteria;c__Alphaproteobacteria;o__Sphingomonadales;f__Sphingomonadaceae;g__Novosphingobium;s__	25	1.84857				Influent	State B	Week 2
BIN0027	78884	1	k101_238861	1688		d__Bacteria;p__Proteobacteria;c__Alphaproteobacteria;o__Sphingomonadales;f__Sphingomonadaceae;g__Novosphingobium;s__	25	1.71099				Influent	State B	Week 2
BIN0020	73013	1	k101_238861	1688		d__Bacteria;p__Proteobacteria;c__Alphaproteobacteria;o__Sphingomonadales;f__Sphingomonadaceae;g__Novosphingobium;s__	25	1.84857				Influent	State B	Week 2
BIN0029	58796	1	k101_238861	1688		d__Bacteria;p__Proteobacteria;c__Alphaproteobacteria;o__Sphingomonadales;f__Sphingomonadaceae;g__Novosphingobium;s__	25	2.29556				Influent	State B	Week 2
BIN0029	58796	1	k101_238861	1688		d__Bacteria;p__Proteobacteria;c__Alphaproteobacteria;o__Sphingomonadales;f__Sphingomonadaceae;g__Novosphingobium;s__	25	2.29556				Influent	State B	Week 2
BIN0020	73013	1	k101_238861	1688		d__Bacteria;p__Proteobacteria;c__Alphaproteobacteria;o__Sphingomonadales;f__Sphingomonadaceae;g__Novosphingobium;s__	25	1.84857				Influent	State B	Week 2
BIN0020	73013	1	k101_238861	1688		d__Bacteria;p__Proteobacteria;c__Alphaproteobacteria;o__Sphingomonadales;f__Sphingomonadaceae;g__Novosphingobium;s__	25	1.84857				Influent	State B	Week 2
BIN0014	94775	1	k101_238861	1688		d__Bacteria;p__Proteobacteria;c__Gammaproteobacteria;o__Competibacterales;f__Competibacteraceae;g__RXIV01;s__RXIV01	25	1.42411				Influent	State B	Week 2
BIN0020	73013	1	k101_238861	1688		d__Bacteria;p__Proteobacteria;c__Alphaproteobacteria;o__Sphingomonadales;f__Sphingomonadaceae;g__Novosphingobium;s__	25	1.84857				Influent	State B	Week 2
BIN0020	73013	1	k101_238861	1688		d__Bacteria;p__Proteobacteria;c__Alphaproteobacteria;o__Sphingomonadales;f__Sphingomonadaceae;g__Novosphingobium;s__	25	1.84857				Influent	State B	Week 2
BIN0020	73013	2	k101_238861	1688		d__Bacteria;p__Proteobacteria;c__Alphaproteobacteria;o__Sphingomonadales;f__Sphingomonadaceae;g__Novosphingobium;s__	25	3.69714				Influent	State B	Week 2
BIN0020	73013	1	k101_238861	1688		d__Bacteria;p__Proteobacteria;c__Alphaproteobacteria;o__Sphingomonadales;f__Sphingomonadaceae;g__Novosphingobium;s__	25	1.84857				Influent	State B	Week 2
BIN0029	58796	1	k101_238861	1688		d__Bacteria;p__Proteobacteria;c__Alphaproteobacteria;o__Sphingomonadales;f__Sphingomonadaceae;g__Novosphingobium;s__	25	2.29556				Influent	State B	Week 2
BIN0020	73013	1	k101_238861	1688		d__Bacteria;p__Proteobacteria;c__Alphaproteobacteria;o__Sphingomonadales;f__Sphingomonadaceae;g__Novosphingobium;s__	25	1.84857				Influent	State B	Week 2
BIN0029	58796	1	k101_238861	1688		d__Bacteria;p__Proteobacteria;c__Alphaproteobacteria;o__Sphingomonadales;f__Sphingomonadaceae;g__Novosphingobium;s__	25	2.29556				Influent	State B	Week 2
BIN0020	73013	1	k101_238861	1688		d__Bacteria;p__Proteobacteria;c__Alphaproteobacteria;o__Sphingomonadales;f__Sphingomonadaceae;g__Novosphingobium;s__	25	1.84857				Influent	State B	Week 2
BIN0020	73013	1	k101_238861	1688		d__Bacteria;p__Proteobacteria;c__Alphaproteobacteria;o__Sphingomonadales;f__Sphingomonadaceae;g__Novosphingobium;s__	25	1.84857				Influent	State B	Week 2
BIN0020	73013	1	k101_238861	1688		d__Bacteria;p__Proteobacteria;c__Alphaproteobacteria;o__Sphingomonadales;f__Sphingomonadaceae;g__Novosphingobium;s__	25	1.84857				Influent	State B	Week 2
BIN0029	58796	1	k101_238861	1688		d__Bacteria;p__Proteobacteria;c__Alphaproteobacteria;o__Sphingomonadales;f__Sphingomonadaceae;g__Novosphingobium;s__	25	2.29556				Influent	State B	Week 2
BIN0029	58796	1	k101_238861	1688		d__Bacteria;p__Proteobacteria;c__Alphaproteobacteria;o__Sphingomonadales;f__Sphingomonadaceae;g__Novosphingobium;s__	25	2.29556				Influent	State B	Week 2
BIN0029	58796	1	k101_238861	1688		d__Bacteria;p__Proteobacteria;c__Alphaproteobacteria;o__Sphingomonadales;f__Sphingomonadaceae;g__Novosphingobium;s__	25	2.29556				Influent	State B	Week 2
BIN0120	17120	1	k101_238861	1688		Unclassified	25	7.88375				Influent	State B	Week 2
BIN0020	73013	1	k101_238861	1688		d__Bacteria;p__Proteobacteria;c__Alphaproteobacteria;o__Sphingomonadales;f__Sphingomonadaceae;g__Novosphingobium;s__	25	1.84857				Influent	State B	Week 2
BIN0020	73013	1	k101_238861	1688		d__Bacteria;p__Proteobacteria;c__Alphaproteobacteria;o__Sphingomonadales;f__Sphingomonadaceae;g__Novosphingobium;s__	25	1.84857				Influent	State B	Week 2
BIN0027	78884	1	k101_238861	1688		d__Bacteria;p__Proteobacteria;c__Alphaproteobacteria;o__Sphingomonadales;f__Sphingomonadaceae;g__Novosphingobium;s__	25	1.71099				Influent	State B	Week 2
BIN0020	73013	1	k101_238861	1688		d__Bacteria;p__Proteobacteria;c__Alphaproteobacteria;o__Sphingomonadales;f__Sphingomonadaceae;g__Novosphingobium;s__	25	1.84857				Influent	State B	Week 2
BIN0020	73013	1	k101_238861	1688		d__Bacteria;p__Proteobacteria;c__Alphaproteobacteria;o__Sphingomonadales;f__Sphingomonadaceae;g__Novosphingobium;s__	25	1.84857				Influent	State B	Week 2
BIN0020	73013	1	k101_238861	1688		d__Bacteria;p__Proteobacteria;c__Alphaproteobacteria;o__Sphingomonadales;f__Sphingomonadaceae;g__Novosphingobium;s__	25	1.84857				Influent	State B	Week 2
BIN0020	73013	1	k101_238861	1688		d__Bacteria;p__Proteobacteria;c__Alphaproteobacteria;o__Sphingomonadales;f__Sphingomonadaceae;g__Novosphingobium;s__	25	1.84857				Influent	State B	Week 2
BIN0020	73013	1	k101_238861	1688		d__Bacteria;p__Proteobacteria;c__Alphaproteobacteria;o__Sphingomonadales;f__Sphingomonadaceae;g__Novosphingobium;s__	25	1.84857				Influent	State B	Week 2
BIN0042	72155	1	k101_238861	1688		d__Bacteria;p__Proteobacteria;c__Gammaproteobacteria;o__Ga0077536;f__Ga0077536;g__Ga0077536;s__	25	1.87055				Influent	State B	Week 2
BIN0061	55266	2	k101_238861	1688		Unclassified	25	4.88437				Influent	State B	Week 2
BIN0020	73013	1	k101_238861	1688		d__Bacteria;p__Proteobacteria;c__Alphaproteobacteria;o__Sphingomonadales;f__Sphingomonadaceae;g__Novosphingobium;s__	25	1.84857				Influent	State B	Week 2
BIN0020	73013	1	k101_238861	1688		d__Bacteria;p__Proteobacteria;c__Alphaproteobacteria;o__Sphingomonadales;f__Sphingomonadaceae;g__Novosphingobium;s__	25	1.84857				Influent	State B	Week 2
BIN0020	73013	1	k101_238861	1688		d__Bacteria;p__Proteobacteria;c__Alphaproteobacteria;o__Sphingomonadales;f__Sphingomonadaceae;g__Novosphingobium;s__	25	1.84857				Influent	State B	Week 2
BIN0020	73013	1	k101_238861	1688		d__Bacteria;p__Proteobacteria;c__Alphaproteobacteria;o__Sphingomonadales;f__Sphingomonadaceae;g__Novosphingobium;s__	25	1.84857				Influent	State B	Week 2
BIN0020	73013	1	k101_238861	1688		d__Bacteria;p__Proteobacteria;c__Alphaproteobacteria;o__Sphingomonadales;f__Sphingomonadaceae;g__Novosphingobium;s__	25	1.84857				Influent	State B	Week 2
BIN0020	73013	1	k101_238861	1688		d__Bacteria;p__Proteobacteria;c__Alphaproteobacteria;o__Sphingomonadales;f__Sphingomonadaceae;g__Novosphingobium;s__	25	1.84857				Influent	State B	Week 2
BIN0029	58796	1	k101_238861	1688		d__Bacteria;p__Proteobacteria;c__Alphaproteobacteria;o__Sphingomonadales;f__Sphingomonadaceae;g__Novosphingobium;s__	25	2.29556				Influent	State B	Week 2
BIN0020	73013	2	k101_238861	1688		d__Bacteria;p__Proteobacteria;c__Alphaproteobacteria;o__Sphingomonadales;f__Sphingomonadaceae;g__Novosphingobium;s__	25	3.69714				Influent	State B	Week 2
BIN0016	62267	1	k101_238861	1688		d__Bacteria;p__Proteobacteria;c__Gammaproteobacteria;o__Competibacterales;f__Competibacteraceae;g__Competibacter;s__Competibacter	25	2.1676				Influent	State B	Week 2
BIN0029	58796	1	k101_238861	1688		d__Bacteria;p__Proteobacteria;c__Alphaproteobacteria;o__Sphingomonadales;f__Sphingomonadaceae;g__Novosphingobium;s__	25	2.29556				Influent	State B	Week 2
BIN0020	73013	1	k101_238861	1688		d__Bacteria;p__Proteobacteria;c__Alphaproteobacteria;o__Sphingomonadales;f__Sphingomonadaceae;g__Novosphingobium;s__	25	1.84857				Influent	State B	Week 2
BIN0029	58796	1	k101_238861	1688		d__Bacteria;p__Proteobacteria;c__Alphaproteobacteria;o__Sphingomonadales;f__Sphingomonadaceae;g__Novosphingobium;s__	25	2.29556				Influent	State B	Week 2
BIN0029	58796	1	k101_238861	1688		d__Bacteria;p__Proteobacteria;c__Alphaproteobacteria;o__Sphingomonadales;f__Sphingomonadaceae;g__Novosphingobium;s__	25	2.29556				Influent	State B	Week 2
BIN0020	73013	1	k101_238861	1688		d__Bacteria;p__Proteobacteria;c__Alphaproteobacteria;o__Sphingomonadales;f__Sphingomonadaceae;g__Novosphingobium;s__	25	1.84857				Influent	State B	Week 2
BIN0020	73013	1	k101_238861	1688		d__Bacteria;p__Proteobacteria;c__Alphaproteobacteria;o__Sphingomonadales;f__Sphingomonadaceae;g__Novosphingobium;s__	25	1.84857				Influent	State B	Week 2
BIN0020	73013	1	k101_238861	1688		d__Bacteria;p__Proteobacteria;c__Alphaproteobacteria;o__Sphingomonadales;f__Sphingomonadaceae;g__Novosphingobium;s__	25	1.84857				Influent	State B	Week 2
BIN0020	73013	2	k101_238861	1688		d__Bacteria;p__Proteobacteria;c__Alphaproteobacteria;o__Sphingomonadales;f__Sphingomonadaceae;g__Novosphingobium;s__	25	3.69714				Influent	State B	Week 2
BIN0029	58796	1	k101_238861	1688		d__Bacteria;p__Proteobacteria;c__Alphaproteobacteria;o__Sphingomonadales;f__Sphingomonadaceae;g__Novosphingobium;s__	25	2.29556				Influent	State B	Week 2
BIN0045	57628	1	k101_238861	1688		d__Bacteria;p__Proteobacteria;c__Gammaproteobacteria;o__Burkholderiales;f__Burkholderiaceae;g__JAABQG01;s__	25	2.34209				Influent	State B	Week 2
BIN0029	58796	1	k101_238861	1688		d__Bacteria;p__Proteobacteria;c__Alphaproteobacteria;o__Sphingomonadales;f__Sphingomonadaceae;g__Novosphingobium;s__	25	2.29556				Influent	State B	Week 2
BIN0029	58796	1	k101_238861	1688		d__Bacteria;p__Proteobacteria;c__Alphaproteobacteria;o__Sphingomonadales;f__Sphingomonadaceae;g__Novosphingobium;s__	25	2.29556				Influent	State B	Week 2
BIN0029	58796	1	k101_238861	1688		d__Bacteria;p__Proteobacteria;c__Alphaproteobacteria;o__Sphingomonadales;f__Sphingomonadaceae;g__Novosphingobium;s__	25	2.29556				Influent	State B	Week 2
BIN0029	58796	1	k101_238861	1688		d__Bacteria;p__Proteobacteria;c__Alphaproteobacteria;o__Sphingomonadales;f__Sphingomonadaceae;g__Novosphingobium;s__	25	2.29556				Influent	State B	Week 2
BIN0029	58796	1	k101_238861	1688		d__Bacteria;p__Proteobacteria;c__Alphaproteobacteria;o__Sphingomonadales;f__Sphingomonadaceae;g__Novosphingobium;s__	25	2.29556				Influent	State B	Week 2
BIN0029	58796	1	k101_238861	1688		d__Bacteria;p__Proteobacteria;c__Alphaproteobacteria;o__Sphingomonadales;f__Sphingomonadaceae;g__Novosphingobium;s__	25	2.29556				Influent	State B	Week 2
BIN0028	74828	1	k101_455146	1379		d__Bacteria;p__Proteobacteria;c__Gammaproteobacteria;o__Burkholderiales;f__Burkholderiaceae;g__Ottowia;s__	No Cluster Assigned	2.20791			G_tfc3;G_tfc2	Influent	State B	Week 2
BIN0028	74828	1	k101_464718	1327		d__Bacteria;p__Proteobacteria;c__Gammaproteobacteria;o__Burkholderiales;f__Burkholderiaceae;g__Ottowia;s__	No Cluster Assigned	2.29443				Influent	State B	Week 2
BIN0028	74828	1	k101_622334	3052		d__Bacteria;p__Proteobacteria;c__Gammaproteobacteria;o__Burkholderiales;f__Burkholderiaceae;g__Ottowia;s__	10	0.997609			MOBH	Influent	State B	Week 2
BIN0028	74828	25	k101_628944	1081		d__Bacteria;p__Proteobacteria;c__Gammaproteobacteria;o__Burkholderiales;f__Burkholderiaceae;g__Ottowia;s__	No Cluster Assigned	70.414				Influent	State B	Week 2
BIN0008	137520	1	k101_302408	1429		d__Bacteria;p__Proteobacteria;c__Gammaproteobacteria;o__Burkholderiales;f__Burkholderiaceae;g__Quisquiliibacterium;s__	7	1.15934				Influent	State B	Week 2
BIN0008	137520	1	k101_607119	2518		d__Bacteria;p__Proteobacteria;c__Gammaproteobacteria;o__Burkholderiales;f__Burkholderiaceae;g__Quisquiliibacterium;s__	No Cluster Assigned	0.657942			I_traI;I_traK	Influent	State B	Week 2
BIN0012	176848	1	k101_430048	1196		d__Bacteria;p__Proteobacteria;c__Gammaproteobacteria;o__Burkholderiales;f__Burkholderiaceae;g__Ottowia;s__Ottowia	3	1.07715			F_traW;F_traU;F_trbC;F_traN	Influent	State B	Week 2
BIN0012	176848	3	k101_464718	1327		d__Bacteria;p__Proteobacteria;c__Gammaproteobacteria;o__Burkholderiales;f__Burkholderiaceae;g__Ottowia;s__Ottowia	No Cluster Assigned	2.91246				Influent	State B	Week 2
BIN0020	73013	2	k101_267271	1535		d__Bacteria;p__Proteobacteria;c__Alphaproteobacteria;o__Sphingomonadales;f__Sphingomonadaceae;g__Novosphingobium;s__	25	4.06565			F_traK;F_traE	Influent	State B	Week 2
BIN0020	73013	1	k101_622740	1002		d__Bacteria;p__Proteobacteria;c__Alphaproteobacteria;o__Sphingomonadales;f__Sphingomonadaceae;g__Novosphingobium;s__	No Cluster Assigned	3.11416				Influent	State B	Week 2
BIN0020	73013	1	k101_251828	1499		d__Bacteria;p__Proteobacteria;c__Alphaproteobacteria;o__Sphingomonadales;f__Sphingomonadaceae;g__Novosphingobium;s__	14	2.08165				Influent	State B	Week 2
BIN0072	64662	2	k101_464718	1327		d__Bacteria;p__Proteobacteria;c__Gammaproteobacteria;o__Burkholderiales;f__Burkholderiaceae;g__JAABQG01;s__	No Cluster Assigned	5.3103				Influent	State B	Week 2
BIN0083	28567	3	k101_464718	1327		d__Bacteria;p__Proteobacteria;c__Gammaproteobacteria;o__Burkholderiales;f__Burkholderiaceae;g__JAABQG01;s__	No Cluster Assigned	18.03				Influent	State B	Week 2
BIN0020	73013	1	k101_622740	1002		d__Bacteria;p__Proteobacteria;c__Alphaproteobacteria;o__Sphingomonadales;f__Sphingomonadaceae;g__Novosphingobium;s__	No Cluster Assigned	3.11416				Influent	State B	Week 2
BIN0072	64662	1	k101_464718	1327		d__Bacteria;p__Proteobacteria;c__Gammaproteobacteria;o__Burkholderiales;f__Burkholderiaceae;g__JAABQG01;s__	No Cluster Assigned	2.65515				Influent	State B	Week 2
BIN0029	58796	1	k101_251828	1499		d__Bacteria;p__Proteobacteria;c__Alphaproteobacteria;o__Sphingomonadales;f__Sphingomonadaceae;g__Novosphingobium;s__	14	2.58499				Influent	State B	Week 2
BIN0036	72053	2	k101_628944	1081		d__Bacteria;p__Proteobacteria;c__Gammaproteobacteria;o__Burkholderiales;f__Thiobacillaceae;g__Thiobacillus;s__Thiobacillus	No Cluster Assigned	5.85007				Influent	State B	Week 2
BIN0034	100213	1	k101_636283	1042		d__Bacteria;p__Proteobacteria;c__Gammaproteobacteria;o__Burkholderiales;f__Thiobacillaceae;g__Thiobacillus;s__	No Cluster Assigned	2.18181				Influent	State B	Week 2
BIN0034	100213	2	k101_656596	1182		d__Bacteria;p__Proteobacteria;c__Gammaproteobacteria;o__Burkholderiales;f__Thiobacillaceae;g__Thiobacillus;s__	2	3.84678			G_tfc2	Influent	State B	Week 2
BIN0066	61241	2	k101_464718	1327		d__Bacteria;p__Proteobacteria;c__Gammaproteobacteria;o__Burkholderiales;f__Burkholderiaceae;g__JAABQG01;s__	No Cluster Assigned	5.60694				Influent	State B	Week 2
BIN0083	28567	1	k101_464718	1327		d__Bacteria;p__Proteobacteria;c__Gammaproteobacteria;o__Burkholderiales;f__Burkholderiaceae;g__JAABQG01;s__	No Cluster Assigned	6.00999				Influent	State B	Week 2
BIN0012	176848	1	k101_418322	1112		d__Bacteria;p__Proteobacteria;c__Gammaproteobacteria;o__Burkholderiales;f__Burkholderiaceae;g__Ottowia;s__Ottowia	38	1.15852				Influent	State B	Week 2
BIN0012	176848	1	k101_570143	4758		d__Bacteria;p__Proteobacteria;c__Gammaproteobacteria;o__Burkholderiales;f__Burkholderiaceae;g__Ottowia;s__Ottowia	No Cluster Assigned	0.27076				Influent	State B	Week 2
BIN0032	95153	1	k101_622740	1002		d__Bacteria;p__Bacteroidota;c__Bacteroidia;o__Chitinophagales;f__Saprospiraceae;g__OLB9;s__	No Cluster Assigned	2.38956				Influent	State B	Week 2
BIN0051	77891	1	k101_668783	11827		d__Bacteria;p__Bacteroidota;c__Ignavibacteria;o__Ignavibacteriales;f__Ignavibacteriaceae;g__UTCHB3;s__UTCHB3	15	0.247313				Influent	State B	Week 2
BIN0080	28082	1	k101_302408	1429		d__Bacteria;p__Proteobacteria;c__Gammaproteobacteria;o__Pseudomonadales;f__UBA5862;g__;s__	7	5.67739				Influent	State B	Week 2
BIN0013	147919	1	k101_418322	1112		d__Bacteria;p__Proteobacteria;c__Gammaproteobacteria;o__Burkholderiales;f__Burkholderiaceae;g__Acidovorax;s__	38	1.3851				Influent	State B	Week 2
BIN0054	85897	2	k101_257377	1150		d__Bacteria;p__Proteobacteria;c__Gammaproteobacteria;o__Burkholderiales;f__Burkholderiaceae;g__JAABQG01;s__	No Cluster Assigned	4.61278			T_virB9	Influent	State B	Week 2
BIN0020	73013	1	k101_267271	1535		d__Bacteria;p__Proteobacteria;c__Alphaproteobacteria;o__Sphingomonadales;f__Sphingomonadaceae;g__Novosphingobium;s__	25	2.03283			F_traK;F_traE	Influent	State B	Week 2
BIN0028	74828	1	k101_396428	1881		d__Bacteria;p__Proteobacteria;c__Gammaproteobacteria;o__Burkholderiales;f__Burkholderiaceae;g__Ottowia;s__	1	1.61866			T_virB3;T_virB2	Influent	State B	Week 2
BIN0028	74828	1	k101_418322	1112		d__Bacteria;p__Proteobacteria;c__Gammaproteobacteria;o__Burkholderiales;f__Burkholderiaceae;g__Ottowia;s__	38	2.73804				Influent	State B	Week 2
BIN0054	85897	1	k101_257377	1150		d__Bacteria;p__Proteobacteria;c__Gammaproteobacteria;o__Burkholderiales;f__Burkholderiaceae;g__JAABQG01;s__	No Cluster Assigned	2.30639			T_virB9	Influent	State B	Week 2
BIN0074	24860	1	k101_304185	1426		d__Bacteria;p__Proteobacteria;c__Gammaproteobacteria;o__Burkholderiales;f__Rhodocyclaceae;g__Methyloversatilis;s__	No Cluster Assigned	6.42671				Influent	State B	Week 2
BIN0074	24860	1	k101_607119	2518		d__Bacteria;p__Proteobacteria;c__Gammaproteobacteria;o__Burkholderiales;f__Rhodocyclaceae;g__Methyloversatilis;s__	No Cluster Assigned	3.63959			I_traI;I_traK	Influent	State B	Week 2
BIN0028	74828	1	k101_628944	1081		d__Bacteria;p__Proteobacteria;c__Gammaproteobacteria;o__Burkholderiales;f__Burkholderiaceae;g__Ottowia;s__	No Cluster Assigned	2.81656				Influent	State B	Week 2
BIN0047	60042	1	k101_302408	1429		d__Bacteria;p__Proteobacteria;c__Gammaproteobacteria;o__Burkholderiales;f__Rhodocyclaceae;g__JAEUNL01;s__	7	2.65535				Influent	State B	Week 2
BIN0047	60042	1	k101_652342	1970		d__Bacteria;p__Proteobacteria;c__Gammaproteobacteria;o__Burkholderiales;f__Rhodocyclaceae;g__JAEUNL01;s__	No Cluster Assigned	1.92614			F_traV	Influent	State B	Week 2
BIN0008	137520	1	k101_294252	2565		d__Bacteria;p__Proteobacteria;c__Gammaproteobacteria;o__Burkholderiales;f__Burkholderiaceae;g__Quisquiliibacterium;s__	No Cluster Assigned	0.645886				Influent	State B	Week 2
BIN0038	90919	1	k101_251828	1499		d__Bacteria;p__Proteobacteria;c__Alphaproteobacteria;o__Sphingomonadales;f__Sphingomonadaceae;g__Chakrabartia;s__	14	1.67168				Influent	State B	Week 2
BIN0023	92985	1	k101_285985	2520		d__Bacteria;p__Proteobacteria;c__Gammaproteobacteria;o__Burkholderiales;f__Rhodocyclaceae;g__Methyloversatilis;s__	No Cluster Assigned	0.97229			F_traV;virb4	Influent	State B	Week 2
BIN0028	74828	1	k101_396428	1881		d__Bacteria;p__Proteobacteria;c__Gammaproteobacteria;o__Burkholderiales;f__Burkholderiaceae;g__Ottowia;s__	1	1.61866			T_virB3;T_virB2	Influent	State B	Week 2
BIN0028	74828	1	k101_622334	3052		d__Bacteria;p__Proteobacteria;c__Gammaproteobacteria;o__Burkholderiales;f__Burkholderiaceae;g__Ottowia;s__	10	0.997609			MOBH	Influent	State B	Week 2
BIN0028	74828	1	k101_652342	1970		d__Bacteria;p__Proteobacteria;c__Gammaproteobacteria;o__Burkholderiales;f__Burkholderiaceae;g__Ottowia;s__	No Cluster Assigned	1.54553			F_traV	Influent	State B	Week 2
BIN0022	91769	1	k101_314606	2211		d__Bacteria;p__Proteobacteria;c__Gammaproteobacteria;o__Burkholderiales;f__Burkholderiaceae;g__Rubrivivax;s__	No Cluster Assigned	1.12286			MOBH	Influent	State B	Week 2
BIN0013	147919	1	k101_430048	1196		d__Bacteria;p__Proteobacteria;c__Gammaproteobacteria;o__Burkholderiales;f__Burkholderiaceae;g__Acidovorax;s__	3	1.28782			F_traW;F_traU;F_trbC;F_traN	Influent	State B	Week 2
BIN0053	61916	2	k101_514699	1060		d__Bacteria;p__Proteobacteria;c__Gammaproteobacteria;o__Competibacterales;f__Competibacteraceae;g__RXIW01;s__RXIW01	No Cluster Assigned	6.94273				Influent	State B	Week 2
BIN0028	74828	1	k101_405611	1060		d__Bacteria;p__Proteobacteria;c__Gammaproteobacteria;o__Burkholderiales;f__Burkholderiaceae;g__Ottowia;s__	16	2.87236			G_tfc7	Influent	State B	Week 2
BIN0028	74828	1	k101_455146	1379		d__Bacteria;p__Proteobacteria;c__Gammaproteobacteria;o__Burkholderiales;f__Burkholderiaceae;g__Ottowia;s__	No Cluster Assigned	2.20791			G_tfc3;G_tfc2	Influent	State B	Week 2
BIN0028	74828	1	k101_570143	4758		d__Bacteria;p__Proteobacteria;c__Gammaproteobacteria;o__Burkholderiales;f__Burkholderiaceae;g__Ottowia;s__	No Cluster Assigned	0.639912				Influent	State B	Week 2
BIN0051	77891	1	k101_464718	1327		d__Bacteria;p__Bacteroidota;c__Ignavibacteria;o__Ignavibacteriales;f__Ignavibacteriaceae;g__UTCHB3;s__UTCHB3	No Cluster Assigned	2.2042				Influent	State B	Week 2
BIN0068	45532	1	k101_614444	2147		d__Bacteria;p__Proteobacteria;c__Alphaproteobacteria;o__UBA2400;f__UBA2400;g__;s__	9	2.33056				Influent	State B	Week 2
BIN0009	168148	1	k101_599942	1163		d__Bacteria;p__Actinobacteriota;c__Actinomycetia;o__Actinomycetales;f__Dermatophilaceae;g__GCA-2748155;s__	No Cluster Assigned	1.16503				Influent	State B	Week 2
BIN0019	126157	1	k101_614444	2147		d__Bacteria;p__Myxococcota;c__Myxococcia;o__Myxococcales;f__Anaeromyxobacteraceae;g__JADKCZ01;s__	9	0.841135				Influent	State B	Week 2
BIN0004	132914	1	k101_614444	2147		d__Bacteria;p__Proteobacteria;c__Gammaproteobacteria;o__Burkholderiales;f__Burkholderiaceae;g__Aquabacterium_A;s__Aquabacterium_A	9	0.798374				Influent	State B	Week 2
BIN0028	74828	1	k101_430048	1196		d__Bacteria;p__Proteobacteria;c__Gammaproteobacteria;o__Burkholderiales;f__Burkholderiaceae;g__Ottowia;s__	3	2.54574			F_traW;F_traU;F_trbC;F_traN	Influent	State B	Week 2
BIN0028	74828	1	k101_464718	1327		d__Bacteria;p__Proteobacteria;c__Gammaproteobacteria;o__Burkholderiales;f__Burkholderiaceae;g__Ottowia;s__	No Cluster Assigned	2.29443				Influent	State B	Week 2
BIN0024	83107	1	k101_304185	1426		d__Bacteria;p__Proteobacteria;c__Gammaproteobacteria;o__Xanthomonadales;f__Xanthomonadaceae;g__Chiayiivirga;s__	No Cluster Assigned	1.92244				Influent	State B	Week 2
BIN0004	132914	1	k101_603492	2699		d__Bacteria;p__Proteobacteria;c__Gammaproteobacteria;o__Burkholderiales;f__Burkholderiaceae;g__Aquabacterium_A;s__Aquabacterium_A	No Cluster Assigned	0.63509				Influent	State B	Week 2
BIN0012	176848	1	k101_405611	1060		d__Bacteria;p__Proteobacteria;c__Gammaproteobacteria;o__Burkholderiales;f__Burkholderiaceae;g__Ottowia;s__Ottowia	16	1.21535			G_tfc7	Influent	State B	Week 2
BIN0020	73013	1	k101_622740	1002		d__Bacteria;p__Proteobacteria;c__Alphaproteobacteria;o__Sphingomonadales;f__Sphingomonadaceae;g__Novosphingobium;s__	No Cluster Assigned	3.11416				Influent	State B	Week 2
BIN0024	83107	1	k101_304185	1426		d__Bacteria;p__Proteobacteria;c__Gammaproteobacteria;o__Xanthomonadales;f__Xanthomonadaceae;g__Chiayiivirga;s__	No Cluster Assigned	1.92244				Influent	State B	Week 2
BIN0012	176848	1	k101_319808	1310		d__Bacteria;p__Proteobacteria;c__Gammaproteobacteria;o__Burkholderiales;f__Burkholderiaceae;g__Ottowia;s__Ottowia	16	0.983417			G_tfc7;t4cp1	Influent	State B	Week 2
BIN0012	176848	1	k101_430048	1196		d__Bacteria;p__Proteobacteria;c__Gammaproteobacteria;o__Burkholderiales;f__Burkholderiaceae;g__Ottowia;s__Ottowia	3	1.07715			F_traW;F_traU;F_trbC;F_traN	Influent	State B	Week 2
BIN0068	45532	1	k101_392352	2044		d__Bacteria;p__Proteobacteria;c__Alphaproteobacteria;o__UBA2400;f__UBA2400;g__;s__	8	2.448				Influent	State B	Week 2
BIN0018	97392	1	k101_251828	1499		d__Bacteria;p__Proteobacteria;c__Gammaproteobacteria;o__Chromatiales;f__Chromatiaceae;g__M0108;s__M0108	14	1.56057				Influent	State B	Week 2
BIN0052	54413	1	k101_418322	1112		d__Bacteria;p__Proteobacteria;c__Gammaproteobacteria;o__Burkholderiales;f__Usitatibacteraceae;g__FEB-7;s__	38	3.76532				Influent	State B	Week 2
BIN0029	58796	1	k101_668783	11827		d__Bacteria;p__Proteobacteria;c__Alphaproteobacteria;o__Sphingomonadales;f__Sphingomonadaceae;g__Novosphingobium;s__	15	0.327632				Influent	State B	Week 2
BIN0080	28082	1	k101_570143	4758		d__Bacteria;p__Proteobacteria;c__Gammaproteobacteria;o__Pseudomonadales;f__UBA5862;g__;s__	No Cluster Assigned	1.70513				Influent	State B	Week 2
BIN0054	85897	1	k101_257377	1150		d__Bacteria;p__Proteobacteria;c__Gammaproteobacteria;o__Burkholderiales;f__Burkholderiaceae;g__JAABQG01;s__	No Cluster Assigned	2.30639			T_virB9	Influent	State B	Week 2
BIN0012	176848	1	k101_418322	1112		d__Bacteria;p__Proteobacteria;c__Gammaproteobacteria;o__Burkholderiales;f__Burkholderiaceae;g__Ottowia;s__Ottowia	38	1.15852				Influent	State B	Week 2
BIN0012	176848	2	k101_430048	1196		d__Bacteria;p__Proteobacteria;c__Gammaproteobacteria;o__Burkholderiales;f__Burkholderiaceae;g__Ottowia;s__Ottowia	3	2.15431			F_traW;F_traU;F_trbC;F_traN	Influent	State B	Week 2
BIN0012	176848	1	k101_628944	1081		d__Bacteria;p__Proteobacteria;c__Gammaproteobacteria;o__Burkholderiales;f__Burkholderiaceae;g__Ottowia;s__Ottowia	No Cluster Assigned	1.19174				Influent	State B	Week 2
BIN0012	176848	1	k101_418322	1112		d__Bacteria;p__Proteobacteria;c__Gammaproteobacteria;o__Burkholderiales;f__Burkholderiaceae;g__Ottowia;s__Ottowia	38	1.15852				Influent	State B	Week 2
BIN0012	176848	1	k101_430048	1196		d__Bacteria;p__Proteobacteria;c__Gammaproteobacteria;o__Burkholderiales;f__Burkholderiaceae;g__Ottowia;s__Ottowia	3	1.07715			F_traW;F_traU;F_trbC;F_traN	Influent	State B	Week 2
BIN0016	62267	1	k101_614444	2147		d__Bacteria;p__Proteobacteria;c__Gammaproteobacteria;o__Competibacterales;f__Competibacteraceae;g__Competibacter;s__Competibacter	9	1.70419				Influent	State B	Week 2
BIN0040	277036	1	k101_250617	1060		d__Bacteria;p__Proteobacteria;c__Gammaproteobacteria;o__Burkholderiales;f__Burkholderiaceae;g__Tibeticola;s__Tibeticola	No Cluster Assigned	0.775831				Influent	State B	Week 2
BIN0017	350144	1	k101_250617	1060		d__Bacteria;p__Proteobacteria;c__Gammaproteobacteria;o__Competibacterales;f__Competibacteraceae;g__Competibacter_A;s__	No Cluster Assigned	0.613842				Influent	State B	Week 2
BIN0040	277036	1	k101_250617	1060		d__Bacteria;p__Proteobacteria;c__Gammaproteobacteria;o__Burkholderiales;f__Burkholderiaceae;g__Tibeticola;s__Tibeticola	No Cluster Assigned	0.775831				Influent	State B	Week 2
BIN0096	30573	1	k101_294252	2565		d__Bacteria;p__Proteobacteria;c__Alphaproteobacteria;o__Micavibrionales;f__Micavibrionaceae;g__Micavibrio_B;s__	No Cluster Assigned	2.90525				Influent	State B	Week 2
BIN0014	94775	1	k101_281146	1253		d__Bacteria;p__Proteobacteria;c__Gammaproteobacteria;o__Competibacterales;f__Competibacteraceae;g__RXIV01;s__RXIV01	No Cluster Assigned	1.91851				Influent	State B	Week 2
BIN0020	73013	1	k101_622740	1002		d__Bacteria;p__Proteobacteria;c__Alphaproteobacteria;o__Sphingomonadales;f__Sphingomonadaceae;g__Novosphingobium;s__	No Cluster Assigned	3.11416				Influent	State B	Week 2
BIN0010	133042	1	k101_430048	1196		d__Bacteria;p__Proteobacteria;c__Gammaproteobacteria;o__Burkholderiales;f__Burkholderiaceae;g__JADJCH01;s__	3	1.43182			F_traW;F_traU;F_trbC;F_traN	Influent	State B	Week 2
BIN0016	62267	1	k101_611019	1612		d__Bacteria;p__Proteobacteria;c__Gammaproteobacteria;o__Competibacterales;f__Competibacteraceae;g__Competibacter;s__Competibacter	No Cluster Assigned	2.26979				Influent	State B	Week 2
BIN0054	85897	1	k101_628944	1081		d__Bacteria;p__Proteobacteria;c__Gammaproteobacteria;o__Burkholderiales;f__Burkholderiaceae;g__JAABQG01;s__	No Cluster Assigned	2.45361				Influent	State B	Week 2
BIN0015	99266	1	k101_629558	1201		d__Bacteria;p__Proteobacteria;c__Gammaproteobacteria;o__Burkholderiales;f__Rhodocyclaceae;g__Methyloversatilis;s__Methyloversatilis	No Cluster Assigned	1.91102				Influent	State B	Week 2
BIN0029	58796	1	k101_251828	1499		d__Bacteria;p__Proteobacteria;c__Alphaproteobacteria;o__Sphingomonadales;f__Sphingomonadaceae;g__Novosphingobium;s__	14	2.58499				Influent	State B	Week 2
BIN0027	78884	1	k101_251828	1499		d__Bacteria;p__Proteobacteria;c__Alphaproteobacteria;o__Sphingomonadales;f__Sphingomonadaceae;g__Novosphingobium;s__	14	1.92672				Influent	State B	Week 2
BIN0038	90919	1	k101_251828	1499		d__Bacteria;p__Proteobacteria;c__Alphaproteobacteria;o__Sphingomonadales;f__Sphingomonadaceae;g__Chakrabartia;s__	14	1.67168				Influent	State B	Week 2
BIN0016	62267	1	k101_251828	1499		d__Bacteria;p__Proteobacteria;c__Gammaproteobacteria;o__Competibacterales;f__Competibacteraceae;g__Competibacter;s__Competibacter	14	2.4409				Influent	State B	Week 2
BIN0029	58796	3	k101_251828	1499		d__Bacteria;p__Proteobacteria;c__Alphaproteobacteria;o__Sphingomonadales;f__Sphingomonadaceae;g__Novosphingobium;s__	14	7.75498				Influent	State B	Week 2
BIN0029	58796	1	k101_251828	1499		d__Bacteria;p__Proteobacteria;c__Alphaproteobacteria;o__Sphingomonadales;f__Sphingomonadaceae;g__Novosphingobium;s__	14	2.58499				Influent	State B	Week 2
BIN0038	90919	2	k101_251828	1499		d__Bacteria;p__Proteobacteria;c__Alphaproteobacteria;o__Sphingomonadales;f__Sphingomonadaceae;g__Chakrabartia;s__	14	3.34336				Influent	State B	Week 2
BIN0029	58796	1	k101_251828	1499		d__Bacteria;p__Proteobacteria;c__Alphaproteobacteria;o__Sphingomonadales;f__Sphingomonadaceae;g__Novosphingobium;s__	14	2.58499				Influent	State B	Week 2
BIN0031	59243	1	k101_251828	1499		d__Bacteria;p__Proteobacteria;c__Gammaproteobacteria;o__Xanthomonadales;f__Xanthomonadaceae;g__Thermomonas;s__Thermomonas	14	2.56549				Influent	State B	Week 2
BIN0038	90919	1	k101_251828	1499		d__Bacteria;p__Proteobacteria;c__Alphaproteobacteria;o__Sphingomonadales;f__Sphingomonadaceae;g__Chakrabartia;s__	14	1.67168				Influent	State B	Week 2
BIN0008	137520	1	k101_251828	1499		d__Bacteria;p__Proteobacteria;c__Gammaproteobacteria;o__Burkholderiales;f__Burkholderiaceae;g__Quisquiliibacterium;s__	14	1.1052				Influent	State B	Week 2
BIN0027	78884	1	k101_251828	1499		d__Bacteria;p__Proteobacteria;c__Alphaproteobacteria;o__Sphingomonadales;f__Sphingomonadaceae;g__Novosphingobium;s__	14	1.92672				Influent	State B	Week 2
BIN0014	94775	1	k101_251828	1499		d__Bacteria;p__Proteobacteria;c__Gammaproteobacteria;o__Competibacterales;f__Competibacteraceae;g__RXIV01;s__RXIV01	14	1.60366				Influent	State B	Week 2
BIN0029	58796	1	k101_251828	1499		d__Bacteria;p__Proteobacteria;c__Alphaproteobacteria;o__Sphingomonadales;f__Sphingomonadaceae;g__Novosphingobium;s__	14	2.58499				Influent	State B	Week 2
BIN0029	58796	1	k101_251828	1499		d__Bacteria;p__Proteobacteria;c__Alphaproteobacteria;o__Sphingomonadales;f__Sphingomonadaceae;g__Novosphingobium;s__	14	2.58499				Influent	State B	Week 2
BIN0056	51956	1	k101_251828	1499		d__Bacteria;p__Proteobacteria;c__Alphaproteobacteria;o__Sphingomonadales;f__Sphingomonadaceae;g__Sphingobium;s__	14	2.92531				Influent	State B	Week 2
BIN0029	58796	1	k101_251828	1499		d__Bacteria;p__Proteobacteria;c__Alphaproteobacteria;o__Sphingomonadales;f__Sphingomonadaceae;g__Novosphingobium;s__	14	2.58499				Influent	State B	Week 2
BIN0044	234286	1	k101_251828	1499		d__Bacteria;p__Proteobacteria;c__Gammaproteobacteria;o__Competibacterales;f__Competibacteraceae;g__Contendobacter;s__	14	0.648726				Influent	State B	Week 2
BIN0020	73013	1	k101_251828	1499		d__Bacteria;p__Proteobacteria;c__Alphaproteobacteria;o__Sphingomonadales;f__Sphingomonadaceae;g__Novosphingobium;s__	14	2.08165				Influent	State B	Week 2
BIN0029	58796	7	k101_251828	1499		d__Bacteria;p__Proteobacteria;c__Alphaproteobacteria;o__Sphingomonadales;f__Sphingomonadaceae;g__Novosphingobium;s__	14	18.095				Influent	State B	Week 2
BIN0029	58796	1	k101_251828	1499		d__Bacteria;p__Proteobacteria;c__Alphaproteobacteria;o__Sphingomonadales;f__Sphingomonadaceae;g__Novosphingobium;s__	14	2.58499				Influent	State B	Week 2
BIN0029	58796	1	k101_251828	1499		d__Bacteria;p__Proteobacteria;c__Alphaproteobacteria;o__Sphingomonadales;f__Sphingomonadaceae;g__Novosphingobium;s__	14	2.58499				Influent	State B	Week 2
BIN0038	90919	1	k101_251828	1499		d__Bacteria;p__Proteobacteria;c__Alphaproteobacteria;o__Sphingomonadales;f__Sphingomonadaceae;g__Chakrabartia;s__	14	1.67168				Influent	State B	Week 2
BIN0020	73013	1	k101_251828	1499		d__Bacteria;p__Proteobacteria;c__Alphaproteobacteria;o__Sphingomonadales;f__Sphingomonadaceae;g__Novosphingobium;s__	14	2.08165				Influent	State B	Week 2
BIN0016	62267	1	k101_251828	1499		d__Bacteria;p__Proteobacteria;c__Gammaproteobacteria;o__Competibacterales;f__Competibacteraceae;g__Competibacter;s__Competibacter	14	2.4409				Influent	State B	Week 2
BIN0027	78884	1	k101_251828	1499		d__Bacteria;p__Proteobacteria;c__Alphaproteobacteria;o__Sphingomonadales;f__Sphingomonadaceae;g__Novosphingobium;s__	14	1.92672				Influent	State B	Week 2
BIN0020	73013	1	k101_251828	1499		d__Bacteria;p__Proteobacteria;c__Alphaproteobacteria;o__Sphingomonadales;f__Sphingomonadaceae;g__Novosphingobium;s__	14	2.08165				Influent	State B	Week 2
BIN0027	78884	1	k101_251828	1499		d__Bacteria;p__Proteobacteria;c__Alphaproteobacteria;o__Sphingomonadales;f__Sphingomonadaceae;g__Novosphingobium;s__	14	1.92672				Influent	State B	Week 2
BIN0012	176848	1	k101_251828	1499		d__Bacteria;p__Proteobacteria;c__Gammaproteobacteria;o__Burkholderiales;f__Burkholderiaceae;g__Ottowia;s__Ottowia	14	0.859424				Influent	State B	Week 2
BIN0029	58796	1	k101_251828	1499		d__Bacteria;p__Proteobacteria;c__Alphaproteobacteria;o__Sphingomonadales;f__Sphingomonadaceae;g__Novosphingobium;s__	14	2.58499				Influent	State B	Week 2
BIN0029	58796	1	k101_251828	1499		d__Bacteria;p__Proteobacteria;c__Alphaproteobacteria;o__Sphingomonadales;f__Sphingomonadaceae;g__Novosphingobium;s__	14	2.58499				Influent	State B	Week 2
BIN0029	58796	4	k101_251828	1499		d__Bacteria;p__Proteobacteria;c__Alphaproteobacteria;o__Sphingomonadales;f__Sphingomonadaceae;g__Novosphingobium;s__	14	10.34				Influent	State B	Week 2
BIN0027	78884	1	k101_251828	1499		d__Bacteria;p__Proteobacteria;c__Alphaproteobacteria;o__Sphingomonadales;f__Sphingomonadaceae;g__Novosphingobium;s__	14	1.92672				Influent	State B	Week 2
BIN0038	90919	1	k101_251828	1499		d__Bacteria;p__Proteobacteria;c__Alphaproteobacteria;o__Sphingomonadales;f__Sphingomonadaceae;g__Chakrabartia;s__	14	1.67168				Influent	State B	Week 2
BIN0029	58796	3	k101_251828	1499		d__Bacteria;p__Proteobacteria;c__Alphaproteobacteria;o__Sphingomonadales;f__Sphingomonadaceae;g__Novosphingobium;s__	14	7.75498				Influent	State B	Week 2
BIN0038	90919	1	k101_251828	1499		d__Bacteria;p__Proteobacteria;c__Alphaproteobacteria;o__Sphingomonadales;f__Sphingomonadaceae;g__Chakrabartia;s__	14	1.67168				Influent	State B	Week 2
BIN0029	58796	1	k101_251828	1499		d__Bacteria;p__Proteobacteria;c__Alphaproteobacteria;o__Sphingomonadales;f__Sphingomonadaceae;g__Novosphingobium;s__	14	2.58499				Influent	State B	Week 2
BIN0029	58796	1	k101_251828	1499		d__Bacteria;p__Proteobacteria;c__Alphaproteobacteria;o__Sphingomonadales;f__Sphingomonadaceae;g__Novosphingobium;s__	14	2.58499				Influent	State B	Week 2
BIN0027	78884	1	k101_251828	1499		d__Bacteria;p__Proteobacteria;c__Alphaproteobacteria;o__Sphingomonadales;f__Sphingomonadaceae;g__Novosphingobium;s__	14	1.92672				Influent	State B	Week 2
BIN0029	58796	1	k101_251828	1499		d__Bacteria;p__Proteobacteria;c__Alphaproteobacteria;o__Sphingomonadales;f__Sphingomonadaceae;g__Novosphingobium;s__	14	2.58499				Influent	State B	Week 2
BIN0029	58796	1	k101_251828	1499		d__Bacteria;p__Proteobacteria;c__Alphaproteobacteria;o__Sphingomonadales;f__Sphingomonadaceae;g__Novosphingobium;s__	14	2.58499				Influent	State B	Week 2
BIN0029	58796	1	k101_251828	1499		d__Bacteria;p__Proteobacteria;c__Alphaproteobacteria;o__Sphingomonadales;f__Sphingomonadaceae;g__Novosphingobium;s__	14	2.58499				Influent	State B	Week 2
BIN0029	58796	1	k101_251828	1499		d__Bacteria;p__Proteobacteria;c__Alphaproteobacteria;o__Sphingomonadales;f__Sphingomonadaceae;g__Novosphingobium;s__	14	2.58499				Influent	State B	Week 2
BIN0029	58796	1	k101_251828	1499		d__Bacteria;p__Proteobacteria;c__Alphaproteobacteria;o__Sphingomonadales;f__Sphingomonadaceae;g__Novosphingobium;s__	14	2.58499				Influent	State B	Week 2
BIN0029	58796	1	k101_251828	1499		d__Bacteria;p__Proteobacteria;c__Alphaproteobacteria;o__Sphingomonadales;f__Sphingomonadaceae;g__Novosphingobium;s__	14	2.58499				Influent	State B	Week 2
BIN0029	58796	1	k101_251828	1499		d__Bacteria;p__Proteobacteria;c__Alphaproteobacteria;o__Sphingomonadales;f__Sphingomonadaceae;g__Novosphingobium;s__	14	2.58499				Influent	State B	Week 2
BIN0027	78884	1	k101_251828	1499		d__Bacteria;p__Proteobacteria;c__Alphaproteobacteria;o__Sphingomonadales;f__Sphingomonadaceae;g__Novosphingobium;s__	14	1.92672				Influent	State B	Week 2
BIN0157	5903	1	k101_251828	1499		Unclassified	14	25.7475				Influent	State B	Week 2
BIN0029	58796	1	k101_251828	1499		d__Bacteria;p__Proteobacteria;c__Alphaproteobacteria;o__Sphingomonadales;f__Sphingomonadaceae;g__Novosphingobium;s__	14	2.58499				Influent	State B	Week 2
BIN0027	78884	1	k101_251828	1499		d__Bacteria;p__Proteobacteria;c__Alphaproteobacteria;o__Sphingomonadales;f__Sphingomonadaceae;g__Novosphingobium;s__	14	1.92672				Influent	State B	Week 2
BIN0056	51956	1	k101_251828	1499		d__Bacteria;p__Proteobacteria;c__Alphaproteobacteria;o__Sphingomonadales;f__Sphingomonadaceae;g__Sphingobium;s__	14	2.92531				Influent	State B	Week 2
BIN0029	58796	1	k101_251828	1499		d__Bacteria;p__Proteobacteria;c__Alphaproteobacteria;o__Sphingomonadales;f__Sphingomonadaceae;g__Novosphingobium;s__	14	2.58499				Influent	State B	Week 2
BIN0029	58796	2	k101_251828	1499		d__Bacteria;p__Proteobacteria;c__Alphaproteobacteria;o__Sphingomonadales;f__Sphingomonadaceae;g__Novosphingobium;s__	14	5.16999				Influent	State B	Week 2
BIN0038	90919	1	k101_251828	1499		d__Bacteria;p__Proteobacteria;c__Alphaproteobacteria;o__Sphingomonadales;f__Sphingomonadaceae;g__Chakrabartia;s__	14	1.67168				Influent	State B	Week 2
BIN0029	58796	1	k101_251828	1499		d__Bacteria;p__Proteobacteria;c__Alphaproteobacteria;o__Sphingomonadales;f__Sphingomonadaceae;g__Novosphingobium;s__	14	2.58499				Influent	State B	Week 2
BIN0029	58796	5	k101_251828	1499		d__Bacteria;p__Proteobacteria;c__Alphaproteobacteria;o__Sphingomonadales;f__Sphingomonadaceae;g__Novosphingobium;s__	14	12.925				Influent	State B	Week 2
BIN0029	58796	40	k101_251828	1499		d__Bacteria;p__Proteobacteria;c__Alphaproteobacteria;o__Sphingomonadales;f__Sphingomonadaceae;g__Novosphingobium;s__	14	103.4				Influent	State B	Week 2
BIN0027	78884	1	k101_251828	1499		d__Bacteria;p__Proteobacteria;c__Alphaproteobacteria;o__Sphingomonadales;f__Sphingomonadaceae;g__Novosphingobium;s__	14	1.92672				Influent	State B	Week 2
BIN0038	90919	1	k101_251828	1499		d__Bacteria;p__Proteobacteria;c__Alphaproteobacteria;o__Sphingomonadales;f__Sphingomonadaceae;g__Chakrabartia;s__	14	1.67168				Influent	State B	Week 2
BIN0029	58796	2	k101_251828	1499		d__Bacteria;p__Proteobacteria;c__Alphaproteobacteria;o__Sphingomonadales;f__Sphingomonadaceae;g__Novosphingobium;s__	14	5.16999				Influent	State B	Week 2
BIN0038	90919	1	k101_251828	1499		d__Bacteria;p__Proteobacteria;c__Alphaproteobacteria;o__Sphingomonadales;f__Sphingomonadaceae;g__Chakrabartia;s__	14	1.67168				Influent	State B	Week 2
BIN0038	90919	18	k101_251828	1499		d__Bacteria;p__Proteobacteria;c__Alphaproteobacteria;o__Sphingomonadales;f__Sphingomonadaceae;g__Chakrabartia;s__	14	30.0902				Influent	State B	Week 2
BIN0029	58796	1	k101_251828	1499		d__Bacteria;p__Proteobacteria;c__Alphaproteobacteria;o__Sphingomonadales;f__Sphingomonadaceae;g__Novosphingobium;s__	14	2.58499				Influent	State B	Week 2
BIN0020	73013	1	k101_251828	1499		d__Bacteria;p__Proteobacteria;c__Alphaproteobacteria;o__Sphingomonadales;f__Sphingomonadaceae;g__Novosphingobium;s__	14	2.08165				Influent	State B	Week 2
BIN0020	73013	1	k101_251828	1499		d__Bacteria;p__Proteobacteria;c__Alphaproteobacteria;o__Sphingomonadales;f__Sphingomonadaceae;g__Novosphingobium;s__	14	2.08165				Influent	State B	Week 2
BIN0024	83107	1	k101_251828	1499		d__Bacteria;p__Proteobacteria;c__Gammaproteobacteria;o__Xanthomonadales;f__Xanthomonadaceae;g__Chiayiivirga;s__	14	1.82882				Influent	State B	Week 2
BIN0029	58796	1	k101_251828	1499		d__Bacteria;p__Proteobacteria;c__Alphaproteobacteria;o__Sphingomonadales;f__Sphingomonadaceae;g__Novosphingobium;s__	14	2.58499				Influent	State B	Week 2
BIN0066	61241	1	k101_251828	1499		d__Bacteria;p__Proteobacteria;c__Gammaproteobacteria;o__Burkholderiales;f__Burkholderiaceae;g__JAABQG01;s__	14	2.48179				Influent	State B	Week 2
BIN0029	58796	1	k101_251828	1499		d__Bacteria;p__Proteobacteria;c__Alphaproteobacteria;o__Sphingomonadales;f__Sphingomonadaceae;g__Novosphingobium;s__	14	2.58499				Influent	State B	Week 2
BIN0020	73013	1	k101_251828	1499		d__Bacteria;p__Proteobacteria;c__Alphaproteobacteria;o__Sphingomonadales;f__Sphingomonadaceae;g__Novosphingobium;s__	14	2.08165				Influent	State B	Week 2
BIN0056	51956	2	k101_251828	1499		d__Bacteria;p__Proteobacteria;c__Alphaproteobacteria;o__Sphingomonadales;f__Sphingomonadaceae;g__Sphingobium;s__	14	5.85062				Influent	State B	Week 2
BIN0029	58796	2	k101_251828	1499		d__Bacteria;p__Proteobacteria;c__Alphaproteobacteria;o__Sphingomonadales;f__Sphingomonadaceae;g__Novosphingobium;s__	14	5.16999				Influent	State B	Week 2
BIN0038	90919	1	k101_251828	1499		d__Bacteria;p__Proteobacteria;c__Alphaproteobacteria;o__Sphingomonadales;f__Sphingomonadaceae;g__Chakrabartia;s__	14	1.67168				Influent	State B	Week 2
BIN0029	58796	1	k101_251828	1499		d__Bacteria;p__Proteobacteria;c__Alphaproteobacteria;o__Sphingomonadales;f__Sphingomonadaceae;g__Novosphingobium;s__	14	2.58499				Influent	State B	Week 2
BIN0029	58796	1	k101_251828	1499		d__Bacteria;p__Proteobacteria;c__Alphaproteobacteria;o__Sphingomonadales;f__Sphingomonadaceae;g__Novosphingobium;s__	14	2.58499				Influent	State B	Week 2
BIN0029	58796	3	k101_251828	1499		d__Bacteria;p__Proteobacteria;c__Alphaproteobacteria;o__Sphingomonadales;f__Sphingomonadaceae;g__Novosphingobium;s__	14	7.75498				Influent	State B	Week 2
BIN0029	58796	1	k101_251828	1499		d__Bacteria;p__Proteobacteria;c__Alphaproteobacteria;o__Sphingomonadales;f__Sphingomonadaceae;g__Novosphingobium;s__	14	2.58499				Influent	State B	Week 2
BIN0029	58796	4	k101_251828	1499		d__Bacteria;p__Proteobacteria;c__Alphaproteobacteria;o__Sphingomonadales;f__Sphingomonadaceae;g__Novosphingobium;s__	14	10.34				Influent	State B	Week 2
BIN0029	58796	1	k101_251828	1499		d__Bacteria;p__Proteobacteria;c__Alphaproteobacteria;o__Sphingomonadales;f__Sphingomonadaceae;g__Novosphingobium;s__	14	2.58499				Influent	State B	Week 2
BIN0029	58796	2	k101_251828	1499		d__Bacteria;p__Proteobacteria;c__Alphaproteobacteria;o__Sphingomonadales;f__Sphingomonadaceae;g__Novosphingobium;s__	14	5.16999				Influent	State B	Week 2
BIN0029	58796	1	k101_251828	1499		d__Bacteria;p__Proteobacteria;c__Alphaproteobacteria;o__Sphingomonadales;f__Sphingomonadaceae;g__Novosphingobium;s__	14	2.58499				Influent	State B	Week 2
BIN0038	90919	1	k101_251828	1499		d__Bacteria;p__Proteobacteria;c__Alphaproteobacteria;o__Sphingomonadales;f__Sphingomonadaceae;g__Chakrabartia;s__	14	1.67168				Influent	State B	Week 2
BIN0027	78884	1	k101_251828	1499		d__Bacteria;p__Proteobacteria;c__Alphaproteobacteria;o__Sphingomonadales;f__Sphingomonadaceae;g__Novosphingobium;s__	14	1.92672				Influent	State B	Week 2
BIN0038	90919	1	k101_251828	1499		d__Bacteria;p__Proteobacteria;c__Alphaproteobacteria;o__Sphingomonadales;f__Sphingomonadaceae;g__Chakrabartia;s__	14	1.67168				Influent	State B	Week 2
BIN0029	58796	2	k101_251828	1499		d__Bacteria;p__Proteobacteria;c__Alphaproteobacteria;o__Sphingomonadales;f__Sphingomonadaceae;g__Novosphingobium;s__	14	5.16999				Influent	State B	Week 2
BIN0019	126157	1	k101_251828	1499		d__Bacteria;p__Myxococcota;c__Myxococcia;o__Myxococcales;f__Anaeromyxobacteraceae;g__JADKCZ01;s__	14	1.20475				Influent	State B	Week 2
BIN0038	90919	1	k101_251828	1499		d__Bacteria;p__Proteobacteria;c__Alphaproteobacteria;o__Sphingomonadales;f__Sphingomonadaceae;g__Chakrabartia;s__	14	1.67168				Influent	State B	Week 2
BIN0038	90919	18	k101_251828	1499		d__Bacteria;p__Proteobacteria;c__Alphaproteobacteria;o__Sphingomonadales;f__Sphingomonadaceae;g__Chakrabartia;s__	14	30.0902				Influent	State B	Week 2
BIN0029	58796	1	k101_251828	1499		d__Bacteria;p__Proteobacteria;c__Alphaproteobacteria;o__Sphingomonadales;f__Sphingomonadaceae;g__Novosphingobium;s__	14	2.58499				Influent	State B	Week 2
BIN0025	90051	1	k101_251828	1499		d__Bacteria;p__Bacteroidota;c__Ignavibacteria;o__Ignavibacteriales;f__Ignavibacteriaceae;g__UTCHB3;s__	14	1.68779				Influent	State B	Week 2
BIN0029	58796	2	k101_251828	1499		d__Bacteria;p__Proteobacteria;c__Alphaproteobacteria;o__Sphingomonadales;f__Sphingomonadaceae;g__Novosphingobium;s__	14	5.16999				Influent	State B	Week 2
BIN0029	58796	8	k101_251828	1499		d__Bacteria;p__Proteobacteria;c__Alphaproteobacteria;o__Sphingomonadales;f__Sphingomonadaceae;g__Novosphingobium;s__	14	20.68				Influent	State B	Week 2
BIN0029	58796	2	k101_251828	1499		d__Bacteria;p__Proteobacteria;c__Alphaproteobacteria;o__Sphingomonadales;f__Sphingomonadaceae;g__Novosphingobium;s__	14	5.16999				Influent	State B	Week 2
BIN0098	9459	1	k101_251828	1499		d__Bacteria;p__Bacteroidota;c__Bacteroidia;o__Chitinophagales;f__Saprospiraceae;g__JAEUUM01;s__	14	16.068				Influent	State B	Week 2
BIN0029	58796	3	k101_251828	1499		d__Bacteria;p__Proteobacteria;c__Alphaproteobacteria;o__Sphingomonadales;f__Sphingomonadaceae;g__Novosphingobium;s__	14	7.75498				Influent	State B	Week 2
BIN0029	58796	4	k101_251828	1499		d__Bacteria;p__Proteobacteria;c__Alphaproteobacteria;o__Sphingomonadales;f__Sphingomonadaceae;g__Novosphingobium;s__	14	10.34				Influent	State B	Week 2
BIN0029	58796	1	k101_251828	1499		d__Bacteria;p__Proteobacteria;c__Alphaproteobacteria;o__Sphingomonadales;f__Sphingomonadaceae;g__Novosphingobium;s__	14	2.58499				Influent	State B	Week 2
BIN0020	73013	2	k101_251828	1499		d__Bacteria;p__Proteobacteria;c__Alphaproteobacteria;o__Sphingomonadales;f__Sphingomonadaceae;g__Novosphingobium;s__	14	4.1633				Influent	State B	Week 2
BIN0029	58796	1	k101_251828	1499		d__Bacteria;p__Proteobacteria;c__Alphaproteobacteria;o__Sphingomonadales;f__Sphingomonadaceae;g__Novosphingobium;s__	14	2.58499				Influent	State B	Week 2
BIN0038	90919	1	k101_251828	1499		d__Bacteria;p__Proteobacteria;c__Alphaproteobacteria;o__Sphingomonadales;f__Sphingomonadaceae;g__Chakrabartia;s__	14	1.67168				Influent	State B	Week 2
BIN0027	78884	1	k101_251828	1499		d__Bacteria;p__Proteobacteria;c__Alphaproteobacteria;o__Sphingomonadales;f__Sphingomonadaceae;g__Novosphingobium;s__	14	1.92672				Influent	State B	Week 2
BIN0064	63508	1	k101_251828	1499		d__Bacteria;p__Proteobacteria;c__Gammaproteobacteria;o__Burkholderiales;f__Burkholderiaceae;g__JAABQG01;s__	14	2.3932				Influent	State B	Week 2
BIN0038	90919	1	k101_251828	1499		d__Bacteria;p__Proteobacteria;c__Alphaproteobacteria;o__Sphingomonadales;f__Sphingomonadaceae;g__Chakrabartia;s__	14	1.67168				Influent	State B	Week 2
BIN0029	58796	2	k101_251828	1499		d__Bacteria;p__Proteobacteria;c__Alphaproteobacteria;o__Sphingomonadales;f__Sphingomonadaceae;g__Novosphingobium;s__	14	5.16999				Influent	State B	Week 2
BIN0083	28567	1	k101_251828	1499		d__Bacteria;p__Proteobacteria;c__Gammaproteobacteria;o__Burkholderiales;f__Burkholderiaceae;g__JAABQG01;s__	14	5.32038				Influent	State B	Week 2
BIN0029	58796	1	k101_251828	1499		d__Bacteria;p__Proteobacteria;c__Alphaproteobacteria;o__Sphingomonadales;f__Sphingomonadaceae;g__Novosphingobium;s__	14	2.58499				Influent	State B	Week 2
BIN0029	58796	1	k101_251828	1499		d__Bacteria;p__Proteobacteria;c__Alphaproteobacteria;o__Sphingomonadales;f__Sphingomonadaceae;g__Novosphingobium;s__	14	2.58499				Influent	State B	Week 2
BIN0038	90919	1	k101_251828	1499		d__Bacteria;p__Proteobacteria;c__Alphaproteobacteria;o__Sphingomonadales;f__Sphingomonadaceae;g__Chakrabartia;s__	14	1.67168				Influent	State B	Week 2
BIN0029	58796	1	k101_251828	1499		d__Bacteria;p__Proteobacteria;c__Alphaproteobacteria;o__Sphingomonadales;f__Sphingomonadaceae;g__Novosphingobium;s__	14	2.58499				Influent	State B	Week 2
BIN0029	58796	3	k101_251828	1499		d__Bacteria;p__Proteobacteria;c__Alphaproteobacteria;o__Sphingomonadales;f__Sphingomonadaceae;g__Novosphingobium;s__	14	7.75498				Influent	State B	Week 2
BIN0015	99266	1	k101_251828	1499		d__Bacteria;p__Proteobacteria;c__Gammaproteobacteria;o__Burkholderiales;f__Rhodocyclaceae;g__Methyloversatilis;s__Methyloversatilis	14	1.53111				Influent	State B	Week 2
BIN0061	55266	8	k101_251828	1499		Unclassified	14	22.0008				Influent	State B	Week 2
BIN0140	17676	1	k101_251828	1499		Unclassified	14	8.59851				Influent	State B	Week 2
BIN0009	168148	1	k101_251828	1499		d__Bacteria;p__Actinobacteriota;c__Actinomycetia;o__Actinomycetales;f__Dermatophilaceae;g__GCA-2748155;s__	14	0.90389				Influent	State B	Week 2
BIN0072	64662	1	k101_251828	1499		d__Bacteria;p__Proteobacteria;c__Gammaproteobacteria;o__Burkholderiales;f__Burkholderiaceae;g__JAABQG01;s__	14	2.35049				Influent	State B	Week 2
BIN0016	62267	1	k101_251828	1499		d__Bacteria;p__Proteobacteria;c__Gammaproteobacteria;o__Competibacterales;f__Competibacteraceae;g__Competibacter;s__Competibacter	14	2.4409				Influent	State B	Week 2
BIN0029	58796	2	k101_251828	1499		d__Bacteria;p__Proteobacteria;c__Alphaproteobacteria;o__Sphingomonadales;f__Sphingomonadaceae;g__Novosphingobium;s__	14	5.16999				Influent	State B	Week 2
BIN0038	90919	1	k101_251828	1499		d__Bacteria;p__Proteobacteria;c__Alphaproteobacteria;o__Sphingomonadales;f__Sphingomonadaceae;g__Chakrabartia;s__	14	1.67168				Influent	State B	Week 2
BIN0029	58796	6	k101_251828	1499		d__Bacteria;p__Proteobacteria;c__Alphaproteobacteria;o__Sphingomonadales;f__Sphingomonadaceae;g__Novosphingobium;s__	14	15.51				Influent	State B	Week 2
BIN0012	176848	1	k101_251828	1499		d__Bacteria;p__Proteobacteria;c__Gammaproteobacteria;o__Burkholderiales;f__Burkholderiaceae;g__Ottowia;s__Ottowia	14	0.859424				Influent	State B	Week 2
BIN0038	90919	1	k101_251828	1499		d__Bacteria;p__Proteobacteria;c__Alphaproteobacteria;o__Sphingomonadales;f__Sphingomonadaceae;g__Chakrabartia;s__	14	1.67168				Influent	State B	Week 2
BIN0076	56160	1	k101_251828	1499		d__Bacteria;p__Bacteroidota;c__Bacteroidia;o__AKYH767;f__B-17BO;g__UBA2475;s__	14	2.70633				Influent	State B	Week 2
BIN0029	58796	1	k101_251828	1499		d__Bacteria;p__Proteobacteria;c__Alphaproteobacteria;o__Sphingomonadales;f__Sphingomonadaceae;g__Novosphingobium;s__	14	2.58499				Influent	State B	Week 2
BIN0029	58796	1	k101_251828	1499		d__Bacteria;p__Proteobacteria;c__Alphaproteobacteria;o__Sphingomonadales;f__Sphingomonadaceae;g__Novosphingobium;s__	14	2.58499				Influent	State B	Week 2
BIN0029	58796	1	k101_251828	1499		d__Bacteria;p__Proteobacteria;c__Alphaproteobacteria;o__Sphingomonadales;f__Sphingomonadaceae;g__Novosphingobium;s__	14	2.58499				Influent	State B	Week 2
BIN0029	58796	4	k101_251828	1499		d__Bacteria;p__Proteobacteria;c__Alphaproteobacteria;o__Sphingomonadales;f__Sphingomonadaceae;g__Novosphingobium;s__	14	10.34				Influent	State B	Week 2
BIN0029	58796	2	k101_251828	1499		d__Bacteria;p__Proteobacteria;c__Alphaproteobacteria;o__Sphingomonadales;f__Sphingomonadaceae;g__Novosphingobium;s__	14	5.16999				Influent	State B	Week 2
BIN0065	71222	1	k101_251828	1499		d__Bacteria;p__Proteobacteria;c__Alphaproteobacteria;o__Caulobacterales;f__Caulobacteraceae;g__Phenylobacterium;s__	14	2.13399				Influent	State B	Week 2
BIN0029	58796	1	k101_251828	1499		d__Bacteria;p__Proteobacteria;c__Alphaproteobacteria;o__Sphingomonadales;f__Sphingomonadaceae;g__Novosphingobium;s__	14	2.58499				Influent	State B	Week 2
BIN0056	51956	1	k101_251828	1499		d__Bacteria;p__Proteobacteria;c__Alphaproteobacteria;o__Sphingomonadales;f__Sphingomonadaceae;g__Sphingobium;s__	14	2.92531				Influent	State B	Week 2
BIN0020	73013	1	k101_251828	1499		d__Bacteria;p__Proteobacteria;c__Alphaproteobacteria;o__Sphingomonadales;f__Sphingomonadaceae;g__Novosphingobium;s__	14	2.08165				Influent	State B	Week 2
BIN0038	90919	1	k101_251828	1499		d__Bacteria;p__Proteobacteria;c__Alphaproteobacteria;o__Sphingomonadales;f__Sphingomonadaceae;g__Chakrabartia;s__	14	1.67168				Influent	State B	Week 2
BIN0029	58796	3	k101_251828	1499		d__Bacteria;p__Proteobacteria;c__Alphaproteobacteria;o__Sphingomonadales;f__Sphingomonadaceae;g__Novosphingobium;s__	14	7.75498				Influent	State B	Week 2
BIN0038	90919	1	k101_251828	1499		d__Bacteria;p__Proteobacteria;c__Alphaproteobacteria;o__Sphingomonadales;f__Sphingomonadaceae;g__Chakrabartia;s__	14	1.67168				Influent	State B	Week 2
BIN0009	168148	1	k101_251828	1499		d__Bacteria;p__Actinobacteriota;c__Actinomycetia;o__Actinomycetales;f__Dermatophilaceae;g__GCA-2748155;s__	14	0.90389				Influent	State B	Week 2
BIN0029	58796	1	k101_251828	1499		d__Bacteria;p__Proteobacteria;c__Alphaproteobacteria;o__Sphingomonadales;f__Sphingomonadaceae;g__Novosphingobium;s__	14	2.58499				Influent	State B	Week 2
BIN0020	73013	1	k101_251828	1499		d__Bacteria;p__Proteobacteria;c__Alphaproteobacteria;o__Sphingomonadales;f__Sphingomonadaceae;g__Novosphingobium;s__	14	2.08165				Influent	State B	Week 2
BIN0029	58796	1	k101_251828	1499		d__Bacteria;p__Proteobacteria;c__Alphaproteobacteria;o__Sphingomonadales;f__Sphingomonadaceae;g__Novosphingobium;s__	14	2.58499				Influent	State B	Week 2
BIN0029	58796	1	k101_251828	1499		d__Bacteria;p__Proteobacteria;c__Alphaproteobacteria;o__Sphingomonadales;f__Sphingomonadaceae;g__Novosphingobium;s__	14	2.58499				Influent	State B	Week 2
BIN0020	73013	1	k101_251828	1499		d__Bacteria;p__Proteobacteria;c__Alphaproteobacteria;o__Sphingomonadales;f__Sphingomonadaceae;g__Novosphingobium;s__	14	2.08165				Influent	State B	Week 2
BIN0149	14096	1	k101_251828	1499		Unclassified	14	10.7823				Influent	State B	Week 2
BIN0029	58796	1	k101_251828	1499		d__Bacteria;p__Proteobacteria;c__Alphaproteobacteria;o__Sphingomonadales;f__Sphingomonadaceae;g__Novosphingobium;s__	14	2.58499				Influent	State B	Week 2
BIN0029	58796	2	k101_251828	1499		d__Bacteria;p__Proteobacteria;c__Alphaproteobacteria;o__Sphingomonadales;f__Sphingomonadaceae;g__Novosphingobium;s__	14	5.16999				Influent	State B	Week 2
BIN0029	58796	2	k101_251828	1499		d__Bacteria;p__Proteobacteria;c__Alphaproteobacteria;o__Sphingomonadales;f__Sphingomonadaceae;g__Novosphingobium;s__	14	5.16999				Influent	State B	Week 2
BIN0029	58796	2	k101_251828	1499		d__Bacteria;p__Proteobacteria;c__Alphaproteobacteria;o__Sphingomonadales;f__Sphingomonadaceae;g__Novosphingobium;s__	14	5.16999				Influent	State B	Week 2
BIN0038	90919	1	k101_251828	1499		d__Bacteria;p__Proteobacteria;c__Alphaproteobacteria;o__Sphingomonadales;f__Sphingomonadaceae;g__Chakrabartia;s__	14	1.67168				Influent	State B	Week 2
BIN0029	58796	2	k101_251828	1499		d__Bacteria;p__Proteobacteria;c__Alphaproteobacteria;o__Sphingomonadales;f__Sphingomonadaceae;g__Novosphingobium;s__	14	5.16999				Influent	State B	Week 2
BIN0029	58796	1	k101_251828	1499		d__Bacteria;p__Proteobacteria;c__Alphaproteobacteria;o__Sphingomonadales;f__Sphingomonadaceae;g__Novosphingobium;s__	14	2.58499				Influent	State B	Week 2
BIN0029	58796	2	k101_251828	1499		d__Bacteria;p__Proteobacteria;c__Alphaproteobacteria;o__Sphingomonadales;f__Sphingomonadaceae;g__Novosphingobium;s__	14	5.16999				Influent	State B	Week 2
BIN0038	90919	1	k101_251828	1499		d__Bacteria;p__Proteobacteria;c__Alphaproteobacteria;o__Sphingomonadales;f__Sphingomonadaceae;g__Chakrabartia;s__	14	1.67168				Influent	State B	Week 2
BIN0031	59243	1	k101_251828	1499		d__Bacteria;p__Proteobacteria;c__Gammaproteobacteria;o__Xanthomonadales;f__Xanthomonadaceae;g__Thermomonas;s__Thermomonas	14	2.56549				Influent	State B	Week 2
BIN0038	90919	1	k101_251828	1499		d__Bacteria;p__Proteobacteria;c__Alphaproteobacteria;o__Sphingomonadales;f__Sphingomonadaceae;g__Chakrabartia;s__	14	1.67168				Influent	State B	Week 2
BIN0044	234286	1	k101_251828	1499		d__Bacteria;p__Proteobacteria;c__Gammaproteobacteria;o__Competibacterales;f__Competibacteraceae;g__Contendobacter;s__	14	0.648726				Influent	State B	Week 2
BIN0062	40726	1	k101_251828	1499		d__Bacteria;p__Bacteroidota;c__Bacteroidia;o__Chitinophagales;f__Saprospiraceae;g__JADJGA01;s__	14	3.73195				Influent	State B	Week 2
BIN0029	58796	5	k101_251828	1499		d__Bacteria;p__Proteobacteria;c__Alphaproteobacteria;o__Sphingomonadales;f__Sphingomonadaceae;g__Novosphingobium;s__	14	12.925				Influent	State B	Week 2
BIN0029	58796	1	k101_251828	1499		d__Bacteria;p__Proteobacteria;c__Alphaproteobacteria;o__Sphingomonadales;f__Sphingomonadaceae;g__Novosphingobium;s__	14	2.58499				Influent	State B	Week 2
BIN0027	78884	1	k101_251828	1499		d__Bacteria;p__Proteobacteria;c__Alphaproteobacteria;o__Sphingomonadales;f__Sphingomonadaceae;g__Novosphingobium;s__	14	1.92672				Influent	State B	Week 2
BIN0029	58796	1	k101_251828	1499		d__Bacteria;p__Proteobacteria;c__Alphaproteobacteria;o__Sphingomonadales;f__Sphingomonadaceae;g__Novosphingobium;s__	14	2.58499				Influent	State B	Week 2
BIN0020	73013	1	k101_251828	1499		d__Bacteria;p__Proteobacteria;c__Alphaproteobacteria;o__Sphingomonadales;f__Sphingomonadaceae;g__Novosphingobium;s__	14	2.08165				Influent	State B	Week 2
BIN0020	73013	1	k101_251828	1499		d__Bacteria;p__Proteobacteria;c__Alphaproteobacteria;o__Sphingomonadales;f__Sphingomonadaceae;g__Novosphingobium;s__	14	2.08165				Influent	State B	Week 2
BIN0053	61916	1	k101_251828	1499		d__Bacteria;p__Proteobacteria;c__Gammaproteobacteria;o__Competibacterales;f__Competibacteraceae;g__RXIW01;s__RXIW01	14	2.45473				Influent	State B	Week 2
BIN0038	90919	1	k101_251828	1499		d__Bacteria;p__Proteobacteria;c__Alphaproteobacteria;o__Sphingomonadales;f__Sphingomonadaceae;g__Chakrabartia;s__	14	1.67168				Influent	State B	Week 2
BIN0008	137520	1	k101_251828	1499		d__Bacteria;p__Proteobacteria;c__Gammaproteobacteria;o__Burkholderiales;f__Burkholderiaceae;g__Quisquiliibacterium;s__	14	1.1052				Influent	State B	Week 2
BIN0029	58796	2	k101_251828	1499		d__Bacteria;p__Proteobacteria;c__Alphaproteobacteria;o__Sphingomonadales;f__Sphingomonadaceae;g__Novosphingobium;s__	14	5.16999				Influent	State B	Week 2
BIN0029	58796	2	k101_251828	1499		d__Bacteria;p__Proteobacteria;c__Alphaproteobacteria;o__Sphingomonadales;f__Sphingomonadaceae;g__Novosphingobium;s__	14	5.16999				Influent	State B	Week 2
BIN0109	16768	1	k101_251828	1499		Unclassified	14	9.06413				Influent	State B	Week 2
BIN0029	58796	5	k101_251828	1499		d__Bacteria;p__Proteobacteria;c__Alphaproteobacteria;o__Sphingomonadales;f__Sphingomonadaceae;g__Novosphingobium;s__	14	12.925				Influent	State B	Week 2
BIN0027	78884	1	k101_251828	1499		d__Bacteria;p__Proteobacteria;c__Alphaproteobacteria;o__Sphingomonadales;f__Sphingomonadaceae;g__Novosphingobium;s__	14	1.92672				Influent	State B	Week 2
BIN0029	58796	3	k101_251828	1499		d__Bacteria;p__Proteobacteria;c__Alphaproteobacteria;o__Sphingomonadales;f__Sphingomonadaceae;g__Novosphingobium;s__	14	7.75498				Influent	State B	Week 2
BIN0029	58796	1	k101_251828	1499		d__Bacteria;p__Proteobacteria;c__Alphaproteobacteria;o__Sphingomonadales;f__Sphingomonadaceae;g__Novosphingobium;s__	14	2.58499				Influent	State B	Week 2
BIN0029	58796	1	k101_251828	1499		d__Bacteria;p__Proteobacteria;c__Alphaproteobacteria;o__Sphingomonadales;f__Sphingomonadaceae;g__Novosphingobium;s__	14	2.58499				Influent	State B	Week 2
BIN0038	90919	4	k101_251828	1499		d__Bacteria;p__Proteobacteria;c__Alphaproteobacteria;o__Sphingomonadales;f__Sphingomonadaceae;g__Chakrabartia;s__	14	6.68671				Influent	State B	Week 2
BIN0106	12189	1	k101_251828	1499		d__Bacteria;p__Proteobacteria;c__Gammaproteobacteria;o__Burkholderiales;f__Rhodocyclaceae;g__Rugosibacter;s__Rugosibacter	14	12.4692				Influent	State B	Week 2
BIN0004	132914	1	k101_405611	1060		d__Bacteria;p__Proteobacteria;c__Gammaproteobacteria;o__Burkholderiales;f__Burkholderiaceae;g__Aquabacterium_A;s__Aquabacterium_A	16	1.61708			G_tfc7	Influent	State B	Week 2
BIN0004	132914	1	k101_344634	1075		d__Bacteria;p__Proteobacteria;c__Gammaproteobacteria;o__Burkholderiales;f__Burkholderiaceae;g__Aquabacterium_A;s__Aquabacterium_A	No Cluster Assigned	1.59452				Influent	State B	Week 2
BIN0004	132914	1	k101_603492	2699		d__Bacteria;p__Proteobacteria;c__Gammaproteobacteria;o__Burkholderiales;f__Burkholderiaceae;g__Aquabacterium_A;s__Aquabacterium_A	No Cluster Assigned	0.63509				Influent	State B	Week 2
BIN0010	133042	1	k101_302408	1429		d__Bacteria;p__Proteobacteria;c__Gammaproteobacteria;o__Burkholderiales;f__Burkholderiaceae;g__JADJCH01;s__	7	1.19836				Influent	State B	Week 2
BIN0015	99266	1	k101_538156	1052		d__Bacteria;p__Proteobacteria;c__Gammaproteobacteria;o__Burkholderiales;f__Rhodocyclaceae;g__Methyloversatilis;s__Methyloversatilis	No Cluster Assigned	2.18169				Influent	State B	Week 2
BIN0009	168148	1	k101_607119	2518		d__Bacteria;p__Actinobacteriota;c__Actinomycetia;o__Actinomycetales;f__Dermatophilaceae;g__GCA-2748155;s__	No Cluster Assigned	0.538098			I_traI;I_traK	Influent	State B	Week 2
BIN0017	350144	3	k101_665332	1761		d__Bacteria;p__Proteobacteria;c__Gammaproteobacteria;o__Competibacterales;f__Competibacteraceae;g__Competibacter_A;s__	No Cluster Assigned	1.10847				Influent	State B	Week 2
BIN0008	137520	1	k101_294252	2565		d__Bacteria;p__Proteobacteria;c__Gammaproteobacteria;o__Burkholderiales;f__Burkholderiaceae;g__Quisquiliibacterium;s__	No Cluster Assigned	0.645886				Influent	State B	Week 2
BIN0012	176848	1	k101_302408	1429		d__Bacteria;p__Proteobacteria;c__Gammaproteobacteria;o__Burkholderiales;f__Burkholderiaceae;g__Ottowia;s__Ottowia	7	0.901523				Influent	State B	Week 2
BIN0012	176848	1	k101_405611	1060		d__Bacteria;p__Proteobacteria;c__Gammaproteobacteria;o__Burkholderiales;f__Burkholderiaceae;g__Ottowia;s__Ottowia	16	1.21535			G_tfc7	Influent	State B	Week 2
BIN0012	176848	1	k101_418322	1112		d__Bacteria;p__Proteobacteria;c__Gammaproteobacteria;o__Burkholderiales;f__Burkholderiaceae;g__Ottowia;s__Ottowia	38	1.15852				Influent	State B	Week 2
BIN0012	176848	2	k101_430048	1196		d__Bacteria;p__Proteobacteria;c__Gammaproteobacteria;o__Burkholderiales;f__Burkholderiaceae;g__Ottowia;s__Ottowia	3	2.15431			F_traW;F_traU;F_trbC;F_traN	Influent	State B	Week 2
BIN0008	137520	1	k101_294252	2565		d__Bacteria;p__Proteobacteria;c__Gammaproteobacteria;o__Burkholderiales;f__Burkholderiaceae;g__Quisquiliibacterium;s__	No Cluster Assigned	0.645886				Influent	State B	Week 2
BIN0064	63508	1	k101_430048	1196		d__Bacteria;p__Proteobacteria;c__Gammaproteobacteria;o__Burkholderiales;f__Burkholderiaceae;g__JAABQG01;s__	3	2.9995			F_traW;F_traU;F_trbC;F_traN	Influent	State B	Week 2
BIN0012	176848	1	k101_430048	1196		d__Bacteria;p__Proteobacteria;c__Gammaproteobacteria;o__Burkholderiales;f__Burkholderiaceae;g__Ottowia;s__Ottowia	3	1.07715			F_traW;F_traU;F_trbC;F_traN	Influent	State B	Week 2
BIN0012	176848	1	k101_541584	1369		d__Bacteria;p__Proteobacteria;c__Gammaproteobacteria;o__Burkholderiales;f__Burkholderiaceae;g__Ottowia;s__Ottowia	No Cluster Assigned	0.941034				Influent	State B	Week 2
BIN0074	24860	2	k101_418322	1112		d__Bacteria;p__Proteobacteria;c__Gammaproteobacteria;o__Burkholderiales;f__Rhodocyclaceae;g__Methyloversatilis;s__	38	16.4829				Influent	State B	Week 2
BIN0022	91769	17	k101_603492	2699		d__Bacteria;p__Proteobacteria;c__Gammaproteobacteria;o__Burkholderiales;f__Burkholderiaceae;g__Rubrivivax;s__	No Cluster Assigned	15.6372				Influent	State B	Week 2
BIN0083	28567	1	k101_464718	1327		d__Bacteria;p__Proteobacteria;c__Gammaproteobacteria;o__Burkholderiales;f__Burkholderiaceae;g__JAABQG01;s__	No Cluster Assigned	6.00999				Influent	State B	Week 2
BIN0066	61241	1	k101_464718	1327		d__Bacteria;p__Proteobacteria;c__Gammaproteobacteria;o__Burkholderiales;f__Burkholderiaceae;g__JAABQG01;s__	No Cluster Assigned	2.80347				Influent	State B	Week 2
BIN0045	57628	1	k101_455146	1379		d__Bacteria;p__Proteobacteria;c__Gammaproteobacteria;o__Burkholderiales;f__Burkholderiaceae;g__JAABQG01;s__	No Cluster Assigned	2.86689			G_tfc3;G_tfc2	Influent	State B	Week 2
BIN0012	176848	1	k101_302408	1429		d__Bacteria;p__Proteobacteria;c__Gammaproteobacteria;o__Burkholderiales;f__Burkholderiaceae;g__Ottowia;s__Ottowia	7	0.901523				Influent	State B	Week 2
BIN0024	83107	1	k101_304185	1426		d__Bacteria;p__Proteobacteria;c__Gammaproteobacteria;o__Xanthomonadales;f__Xanthomonadaceae;g__Chiayiivirga;s__	No Cluster Assigned	1.92244				Influent	State B	Week 2
BIN0020	73013	1	k101_622740	1002		d__Bacteria;p__Proteobacteria;c__Alphaproteobacteria;o__Sphingomonadales;f__Sphingomonadaceae;g__Novosphingobium;s__	No Cluster Assigned	3.11416				Influent	State B	Week 2
BIN0040	277036	1	k101_570143	4758		d__Bacteria;p__Proteobacteria;c__Gammaproteobacteria;o__Burkholderiales;f__Burkholderiaceae;g__Tibeticola;s__Tibeticola	No Cluster Assigned	0.172842				Influent	State B	Week 2
BIN0012	176848	1	k101_464718	1327		d__Bacteria;p__Proteobacteria;c__Gammaproteobacteria;o__Burkholderiales;f__Burkholderiaceae;g__Ottowia;s__Ottowia	No Cluster Assigned	0.970818				Influent	State B	Week 2
BIN0012	176848	2	k101_628944	1081		d__Bacteria;p__Proteobacteria;c__Gammaproteobacteria;o__Burkholderiales;f__Burkholderiaceae;g__Ottowia;s__Ottowia	No Cluster Assigned	2.38349				Influent	State B	Week 2
BIN0068	45532	2	k101_614444	2147		d__Bacteria;p__Proteobacteria;c__Alphaproteobacteria;o__UBA2400;f__UBA2400;g__;s__	9	4.66112				Influent	State B	Week 2
BIN0024	83107	15	k101_628944	1081		d__Bacteria;p__Proteobacteria;c__Gammaproteobacteria;o__Xanthomonadales;f__Xanthomonadaceae;g__Chiayiivirga;s__	No Cluster Assigned	38.0397				Influent	State B	Week 2
BIN0016	62267	1	k101_607119	2518		d__Bacteria;p__Proteobacteria;c__Gammaproteobacteria;o__Competibacterales;f__Competibacteraceae;g__Competibacter;s__Competibacter	No Cluster Assigned	1.4531			I_traI;I_traK	Influent	State B	Week 2
BIN0016	62267	2	k101_614444	2147		d__Bacteria;p__Proteobacteria;c__Gammaproteobacteria;o__Competibacterales;f__Competibacteraceae;g__Competibacter;s__Competibacter	9	3.40839				Influent	State B	Week 2
BIN0010	133042	1	k101_541584	1369		d__Bacteria;p__Proteobacteria;c__Gammaproteobacteria;o__Burkholderiales;f__Burkholderiaceae;g__JADJCH01;s__	No Cluster Assigned	1.25088				Influent	State B	Week 2
BIN0028	74828	1	k101_302408	1429		d__Bacteria;p__Proteobacteria;c__Gammaproteobacteria;o__Burkholderiales;f__Burkholderiaceae;g__Ottowia;s__	7	2.13065				Influent	State B	Week 2
BIN0028	74828	2	k101_455146	1379		d__Bacteria;p__Proteobacteria;c__Gammaproteobacteria;o__Burkholderiales;f__Burkholderiaceae;g__Ottowia;s__	No Cluster Assigned	4.41581			G_tfc3;G_tfc2	Influent	State B	Week 2
BIN0028	74828	1	k101_570143	4758		d__Bacteria;p__Proteobacteria;c__Gammaproteobacteria;o__Burkholderiales;f__Burkholderiaceae;g__Ottowia;s__	No Cluster Assigned	0.639912				Influent	State B	Week 2
BIN0027	78884	1	k101_267271	1535		d__Bacteria;p__Proteobacteria;c__Alphaproteobacteria;o__Sphingomonadales;f__Sphingomonadaceae;g__Novosphingobium;s__	25	1.88153			F_traK;F_traE	Influent	State B	Week 2
BIN0020	73013	1	k101_267271	1535		d__Bacteria;p__Proteobacteria;c__Alphaproteobacteria;o__Sphingomonadales;f__Sphingomonadaceae;g__Novosphingobium;s__	25	2.03283			F_traK;F_traE	Influent	State B	Week 2
BIN0004	132914	1	k101_629558	1201		d__Bacteria;p__Proteobacteria;c__Gammaproteobacteria;o__Burkholderiales;f__Burkholderiaceae;g__Aquabacterium_A;s__Aquabacterium_A	No Cluster Assigned	1.42723				Influent	State B	Week 2
BIN0024	83107	1	k101_628944	1081		d__Bacteria;p__Proteobacteria;c__Gammaproteobacteria;o__Xanthomonadales;f__Xanthomonadaceae;g__Chiayiivirga;s__	No Cluster Assigned	2.53598				Influent	State B	Week 2
BIN0023	92985	1	k101_656596	1182		d__Bacteria;p__Proteobacteria;c__Gammaproteobacteria;o__Burkholderiales;f__Rhodocyclaceae;g__Methyloversatilis;s__	2	2.0729			G_tfc2	Influent	State B	Week 2
BIN0016	62267	1	k101_268127	1288		d__Bacteria;p__Proteobacteria;c__Gammaproteobacteria;o__Competibacterales;f__Competibacteraceae;g__Competibacter;s__Competibacter	19	2.84076			MOBQ	Influent	State B	Week 2
BIN0040	277036	1	k101_622740	1002		d__Bacteria;p__Proteobacteria;c__Gammaproteobacteria;o__Burkholderiales;f__Burkholderiaceae;g__Tibeticola;s__Tibeticola	No Cluster Assigned	0.820739				Influent	State B	Week 2
BIN0012	176848	2	k101_319808	1310		d__Bacteria;p__Proteobacteria;c__Gammaproteobacteria;o__Burkholderiales;f__Burkholderiaceae;g__Ottowia;s__Ottowia	16	1.96683			G_tfc7;t4cp1	Influent	State B	Week 2
BIN0012	176848	1	k101_396428	1881		d__Bacteria;p__Proteobacteria;c__Gammaproteobacteria;o__Burkholderiales;f__Burkholderiaceae;g__Ottowia;s__Ottowia	1	0.684889			T_virB3;T_virB2	Influent	State B	Week 2
BIN0012	176848	1	k101_430048	1196		d__Bacteria;p__Proteobacteria;c__Gammaproteobacteria;o__Burkholderiales;f__Burkholderiaceae;g__Ottowia;s__Ottowia	3	1.07715			F_traW;F_traU;F_trbC;F_traN	Influent	State B	Week 2
BIN0012	176848	1	k101_583305	2333		d__Bacteria;p__Proteobacteria;c__Gammaproteobacteria;o__Burkholderiales;f__Burkholderiaceae;g__Ottowia;s__Ottowia	No Cluster Assigned	0.552197				Influent	State B	Week 2
BIN0008	137520	1	k101_294252	2565		d__Bacteria;p__Proteobacteria;c__Gammaproteobacteria;o__Burkholderiales;f__Burkholderiaceae;g__Quisquiliibacterium;s__	No Cluster Assigned	0.645886				Influent	State B	Week 2
BIN0012	176848	2	k101_405611	1060		d__Bacteria;p__Proteobacteria;c__Gammaproteobacteria;o__Burkholderiales;f__Burkholderiaceae;g__Ottowia;s__Ottowia	16	2.43071			G_tfc7	Influent	State B	Week 2
BIN0012	176848	3	k101_430048	1196		d__Bacteria;p__Proteobacteria;c__Gammaproteobacteria;o__Burkholderiales;f__Burkholderiaceae;g__Ottowia;s__Ottowia	3	3.23146			F_traW;F_traU;F_trbC;F_traN	Influent	State B	Week 2
BIN0012	176848	1	k101_570143	4758		d__Bacteria;p__Proteobacteria;c__Gammaproteobacteria;o__Burkholderiales;f__Burkholderiaceae;g__Ottowia;s__Ottowia	No Cluster Assigned	0.27076				Influent	State B	Week 2
BIN0012	176848	1	k101_628944	1081		d__Bacteria;p__Proteobacteria;c__Gammaproteobacteria;o__Burkholderiales;f__Burkholderiaceae;g__Ottowia;s__Ottowia	No Cluster Assigned	1.19174				Influent	State B	Week 2
BIN0015	99266	1	k101_344634	1075		d__Bacteria;p__Proteobacteria;c__Gammaproteobacteria;o__Burkholderiales;f__Rhodocyclaceae;g__Methyloversatilis;s__Methyloversatilis	No Cluster Assigned	2.13501				Influent	State B	Week 2
BIN0024	83107	1	k101_396428	1881		d__Bacteria;p__Proteobacteria;c__Gammaproteobacteria;o__Xanthomonadales;f__Xanthomonadaceae;g__Chiayiivirga;s__	1	1.45741			T_virB3;T_virB2	Influent	State B	Week 2
BIN0001	201477	1	k101_636283	1042		d__Bacteria;p__Proteobacteria;c__Gammaproteobacteria;o__Burkholderiales;f__Rhodocyclaceae;g__Zoogloea;s__Zoogloea	No Cluster Assigned	1.08522				Influent	State B	Week 2
BIN0029	58796	1	k101_668783	11827		d__Bacteria;p__Proteobacteria;c__Alphaproteobacteria;o__Sphingomonadales;f__Sphingomonadaceae;g__Novosphingobium;s__	15	0.327632				Influent	State B	Week 2
BIN0004	132914	1	k101_603492	2699		d__Bacteria;p__Proteobacteria;c__Gammaproteobacteria;o__Burkholderiales;f__Burkholderiaceae;g__Aquabacterium_A;s__Aquabacterium_A	No Cluster Assigned	0.63509				Influent	State B	Week 2
BIN0045	57628	1	k101_257377	1150		d__Bacteria;p__Proteobacteria;c__Gammaproteobacteria;o__Burkholderiales;f__Burkholderiaceae;g__JAABQG01;s__	No Cluster Assigned	3.43778			T_virB9	Influent	State B	Week 2
BIN0066	61241	1	k101_257377	1150		d__Bacteria;p__Proteobacteria;c__Gammaproteobacteria;o__Burkholderiales;f__Burkholderiaceae;g__JAABQG01;s__	No Cluster Assigned	3.23496			T_virB9	Influent	State B	Week 2
BIN0054	85897	1	k101_257377	1150		d__Bacteria;p__Proteobacteria;c__Gammaproteobacteria;o__Burkholderiales;f__Burkholderiaceae;g__JAABQG01;s__	No Cluster Assigned	2.30639			T_virB9	Influent	State B	Week 2
BIN0066	61241	1	k101_257377	1150		d__Bacteria;p__Proteobacteria;c__Gammaproteobacteria;o__Burkholderiales;f__Burkholderiaceae;g__JAABQG01;s__	No Cluster Assigned	3.23496			T_virB9	Influent	State B	Week 2
BIN0083	28567	1	k101_257377	1150		d__Bacteria;p__Proteobacteria;c__Gammaproteobacteria;o__Burkholderiales;f__Burkholderiaceae;g__JAABQG01;s__	No Cluster Assigned	6.935			T_virB9	Influent	State B	Week 2
BIN0054	85897	1	k101_257377	1150		d__Bacteria;p__Proteobacteria;c__Gammaproteobacteria;o__Burkholderiales;f__Burkholderiaceae;g__JAABQG01;s__	No Cluster Assigned	2.30639			T_virB9	Influent	State B	Week 2
BIN0045	57628	1	k101_257377	1150		d__Bacteria;p__Proteobacteria;c__Gammaproteobacteria;o__Burkholderiales;f__Burkholderiaceae;g__JAABQG01;s__	No Cluster Assigned	3.43778			T_virB9	Influent	State B	Week 2
BIN0054	85897	1	k101_257377	1150		d__Bacteria;p__Proteobacteria;c__Gammaproteobacteria;o__Burkholderiales;f__Burkholderiaceae;g__JAABQG01;s__	No Cluster Assigned	2.30639			T_virB9	Influent	State B	Week 2
BIN0054	85897	1	k101_257377	1150		d__Bacteria;p__Proteobacteria;c__Gammaproteobacteria;o__Burkholderiales;f__Burkholderiaceae;g__JAABQG01;s__	No Cluster Assigned	2.30639			T_virB9	Influent	State B	Week 2
BIN0072	64662	1	k101_257377	1150		d__Bacteria;p__Proteobacteria;c__Gammaproteobacteria;o__Burkholderiales;f__Burkholderiaceae;g__JAABQG01;s__	No Cluster Assigned	3.06381			T_virB9	Influent	State B	Week 2
BIN0054	85897	1	k101_257377	1150		d__Bacteria;p__Proteobacteria;c__Gammaproteobacteria;o__Burkholderiales;f__Burkholderiaceae;g__JAABQG01;s__	No Cluster Assigned	2.30639			T_virB9	Influent	State B	Week 2
BIN0054	85897	1	k101_257377	1150		d__Bacteria;p__Proteobacteria;c__Gammaproteobacteria;o__Burkholderiales;f__Burkholderiaceae;g__JAABQG01;s__	No Cluster Assigned	2.30639			T_virB9	Influent	State B	Week 2
BIN0054	85897	1	k101_257377	1150		d__Bacteria;p__Proteobacteria;c__Gammaproteobacteria;o__Burkholderiales;f__Burkholderiaceae;g__JAABQG01;s__	No Cluster Assigned	2.30639			T_virB9	Influent	State B	Week 2
BIN0054	85897	1	k101_257377	1150		d__Bacteria;p__Proteobacteria;c__Gammaproteobacteria;o__Burkholderiales;f__Burkholderiaceae;g__JAABQG01;s__	No Cluster Assigned	2.30639			T_virB9	Influent	State B	Week 2
BIN0054	85897	1	k101_257377	1150		d__Bacteria;p__Proteobacteria;c__Gammaproteobacteria;o__Burkholderiales;f__Burkholderiaceae;g__JAABQG01;s__	No Cluster Assigned	2.30639			T_virB9	Influent	State B	Week 2
BIN0054	85897	1	k101_257377	1150		d__Bacteria;p__Proteobacteria;c__Gammaproteobacteria;o__Burkholderiales;f__Burkholderiaceae;g__JAABQG01;s__	No Cluster Assigned	2.30639			T_virB9	Influent	State B	Week 2
BIN0054	85897	1	k101_257377	1150		d__Bacteria;p__Proteobacteria;c__Gammaproteobacteria;o__Burkholderiales;f__Burkholderiaceae;g__JAABQG01;s__	No Cluster Assigned	2.30639			T_virB9	Influent	State B	Week 2
BIN0054	85897	1	k101_257377	1150		d__Bacteria;p__Proteobacteria;c__Gammaproteobacteria;o__Burkholderiales;f__Burkholderiaceae;g__JAABQG01;s__	No Cluster Assigned	2.30639			T_virB9	Influent	State B	Week 2
BIN0054	85897	1	k101_257377	1150		d__Bacteria;p__Proteobacteria;c__Gammaproteobacteria;o__Burkholderiales;f__Burkholderiaceae;g__JAABQG01;s__	No Cluster Assigned	2.30639			T_virB9	Influent	State B	Week 2
BIN0045	57628	1	k101_257377	1150		d__Bacteria;p__Proteobacteria;c__Gammaproteobacteria;o__Burkholderiales;f__Burkholderiaceae;g__JAABQG01;s__	No Cluster Assigned	3.43778			T_virB9	Influent	State B	Week 2
BIN0054	85897	1	k101_257377	1150		d__Bacteria;p__Proteobacteria;c__Gammaproteobacteria;o__Burkholderiales;f__Burkholderiaceae;g__JAABQG01;s__	No Cluster Assigned	2.30639			T_virB9	Influent	State B	Week 2
BIN0054	85897	1	k101_257377	1150		d__Bacteria;p__Proteobacteria;c__Gammaproteobacteria;o__Burkholderiales;f__Burkholderiaceae;g__JAABQG01;s__	No Cluster Assigned	2.30639			T_virB9	Influent	State B	Week 2
BIN0054	85897	1	k101_257377	1150		d__Bacteria;p__Proteobacteria;c__Gammaproteobacteria;o__Burkholderiales;f__Burkholderiaceae;g__JAABQG01;s__	No Cluster Assigned	2.30639			T_virB9	Influent	State B	Week 2
BIN0083	28567	1	k101_257377	1150		d__Bacteria;p__Proteobacteria;c__Gammaproteobacteria;o__Burkholderiales;f__Burkholderiaceae;g__JAABQG01;s__	No Cluster Assigned	6.935			T_virB9	Influent	State B	Week 2
BIN0054	85897	1	k101_257377	1150		d__Bacteria;p__Proteobacteria;c__Gammaproteobacteria;o__Burkholderiales;f__Burkholderiaceae;g__JAABQG01;s__	No Cluster Assigned	2.30639			T_virB9	Influent	State B	Week 2
BIN0083	28567	1	k101_257377	1150		d__Bacteria;p__Proteobacteria;c__Gammaproteobacteria;o__Burkholderiales;f__Burkholderiaceae;g__JAABQG01;s__	No Cluster Assigned	6.935			T_virB9	Influent	State B	Week 2
BIN0045	57628	1	k101_257377	1150		d__Bacteria;p__Proteobacteria;c__Gammaproteobacteria;o__Burkholderiales;f__Burkholderiaceae;g__JAABQG01;s__	No Cluster Assigned	3.43778			T_virB9	Influent	State B	Week 2
BIN0045	57628	1	k101_257377	1150		d__Bacteria;p__Proteobacteria;c__Gammaproteobacteria;o__Burkholderiales;f__Burkholderiaceae;g__JAABQG01;s__	No Cluster Assigned	3.43778			T_virB9	Influent	State B	Week 2
BIN0054	85897	1	k101_257377	1150		d__Bacteria;p__Proteobacteria;c__Gammaproteobacteria;o__Burkholderiales;f__Burkholderiaceae;g__JAABQG01;s__	No Cluster Assigned	2.30639			T_virB9	Influent	State B	Week 2
BIN0045	57628	1	k101_257377	1150		d__Bacteria;p__Proteobacteria;c__Gammaproteobacteria;o__Burkholderiales;f__Burkholderiaceae;g__JAABQG01;s__	No Cluster Assigned	3.43778			T_virB9	Influent	State B	Week 2
BIN0010	133042	1	k101_257377	1150		d__Bacteria;p__Proteobacteria;c__Gammaproteobacteria;o__Burkholderiales;f__Burkholderiaceae;g__JADJCH01;s__	No Cluster Assigned	1.4891			T_virB9	Influent	State B	Week 2
BIN0054	85897	1	k101_257377	1150		d__Bacteria;p__Proteobacteria;c__Gammaproteobacteria;o__Burkholderiales;f__Burkholderiaceae;g__JAABQG01;s__	No Cluster Assigned	2.30639			T_virB9	Influent	State B	Week 2
BIN0054	85897	1	k101_257377	1150		d__Bacteria;p__Proteobacteria;c__Gammaproteobacteria;o__Burkholderiales;f__Burkholderiaceae;g__JAABQG01;s__	No Cluster Assigned	2.30639			T_virB9	Influent	State B	Week 2
BIN0064	63508	1	k101_257377	1150		d__Bacteria;p__Proteobacteria;c__Gammaproteobacteria;o__Burkholderiales;f__Burkholderiaceae;g__JAABQG01;s__	No Cluster Assigned	3.11948			T_virB9	Influent	State B	Week 2
BIN0045	57628	1	k101_257377	1150		d__Bacteria;p__Proteobacteria;c__Gammaproteobacteria;o__Burkholderiales;f__Burkholderiaceae;g__JAABQG01;s__	No Cluster Assigned	3.43778			T_virB9	Influent	State B	Week 2
BIN0045	57628	1	k101_257377	1150		d__Bacteria;p__Proteobacteria;c__Gammaproteobacteria;o__Burkholderiales;f__Burkholderiaceae;g__JAABQG01;s__	No Cluster Assigned	3.43778			T_virB9	Influent	State B	Week 2
BIN0045	57628	2	k101_257377	1150		d__Bacteria;p__Proteobacteria;c__Gammaproteobacteria;o__Burkholderiales;f__Burkholderiaceae;g__JAABQG01;s__	No Cluster Assigned	6.87555			T_virB9	Influent	State B	Week 2
BIN0042	72155	1	k101_257377	1150		d__Bacteria;p__Proteobacteria;c__Gammaproteobacteria;o__Ga0077536;f__Ga0077536;g__Ga0077536;s__	No Cluster Assigned	2.74565			T_virB9	Influent	State B	Week 2
BIN0054	85897	2	k101_257377	1150		d__Bacteria;p__Proteobacteria;c__Gammaproteobacteria;o__Burkholderiales;f__Burkholderiaceae;g__JAABQG01;s__	No Cluster Assigned	4.61278			T_virB9	Influent	State B	Week 2
BIN0054	85897	1	k101_257377	1150		d__Bacteria;p__Proteobacteria;c__Gammaproteobacteria;o__Burkholderiales;f__Burkholderiaceae;g__JAABQG01;s__	No Cluster Assigned	2.30639			T_virB9	Influent	State B	Week 2
BIN0003	244726	1	k101_257377	1150		d__Bacteria;p__Myxococcota;c__Polyangia;o__Polyangiales;f__SG8-38;g__;s__	No Cluster Assigned	0.809527			T_virB9	Influent	State B	Week 2
BIN0054	85897	1	k101_257377	1150		d__Bacteria;p__Proteobacteria;c__Gammaproteobacteria;o__Burkholderiales;f__Burkholderiaceae;g__JAABQG01;s__	No Cluster Assigned	2.30639			T_virB9	Influent	State B	Week 2
BIN0072	64662	1	k101_257377	1150		d__Bacteria;p__Proteobacteria;c__Gammaproteobacteria;o__Burkholderiales;f__Burkholderiaceae;g__JAABQG01;s__	No Cluster Assigned	3.06381			T_virB9	Influent	State B	Week 2
BIN0054	85897	1	k101_257377	1150		d__Bacteria;p__Proteobacteria;c__Gammaproteobacteria;o__Burkholderiales;f__Burkholderiaceae;g__JAABQG01;s__	No Cluster Assigned	2.30639			T_virB9	Influent	State B	Week 2
BIN0045	57628	1	k101_257377	1150		d__Bacteria;p__Proteobacteria;c__Gammaproteobacteria;o__Burkholderiales;f__Burkholderiaceae;g__JAABQG01;s__	No Cluster Assigned	3.43778			T_virB9	Influent	State B	Week 2
BIN0045	57628	1	k101_257377	1150		d__Bacteria;p__Proteobacteria;c__Gammaproteobacteria;o__Burkholderiales;f__Burkholderiaceae;g__JAABQG01;s__	No Cluster Assigned	3.43778			T_virB9	Influent	State B	Week 2
BIN0012	176848	1	k101_257377	1150		d__Bacteria;p__Proteobacteria;c__Gammaproteobacteria;o__Burkholderiales;f__Burkholderiaceae;g__Ottowia;s__Ottowia	No Cluster Assigned	1.12024			T_virB9	Influent	State B	Week 2
BIN0045	57628	1	k101_257377	1150		d__Bacteria;p__Proteobacteria;c__Gammaproteobacteria;o__Burkholderiales;f__Burkholderiaceae;g__JAABQG01;s__	No Cluster Assigned	3.43778			T_virB9	Influent	State B	Week 2
BIN0054	85897	1	k101_257377	1150		d__Bacteria;p__Proteobacteria;c__Gammaproteobacteria;o__Burkholderiales;f__Burkholderiaceae;g__JAABQG01;s__	No Cluster Assigned	2.30639			T_virB9	Influent	State B	Week 2
BIN0054	85897	1	k101_257377	1150		d__Bacteria;p__Proteobacteria;c__Gammaproteobacteria;o__Burkholderiales;f__Burkholderiaceae;g__JAABQG01;s__	No Cluster Assigned	2.30639			T_virB9	Influent	State B	Week 2
BIN0083	28567	1	k101_257377	1150		d__Bacteria;p__Proteobacteria;c__Gammaproteobacteria;o__Burkholderiales;f__Burkholderiaceae;g__JAABQG01;s__	No Cluster Assigned	6.935			T_virB9	Influent	State B	Week 2
BIN0045	57628	1	k101_257377	1150		d__Bacteria;p__Proteobacteria;c__Gammaproteobacteria;o__Burkholderiales;f__Burkholderiaceae;g__JAABQG01;s__	No Cluster Assigned	3.43778			T_virB9	Influent	State B	Week 2
BIN0054	85897	1	k101_257377	1150		d__Bacteria;p__Proteobacteria;c__Gammaproteobacteria;o__Burkholderiales;f__Burkholderiaceae;g__JAABQG01;s__	No Cluster Assigned	2.30639			T_virB9	Influent	State B	Week 2
BIN0054	85897	2	k101_257377	1150		d__Bacteria;p__Proteobacteria;c__Gammaproteobacteria;o__Burkholderiales;f__Burkholderiaceae;g__JAABQG01;s__	No Cluster Assigned	4.61278			T_virB9	Influent	State B	Week 2
BIN0045	57628	1	k101_257377	1150		d__Bacteria;p__Proteobacteria;c__Gammaproteobacteria;o__Burkholderiales;f__Burkholderiaceae;g__JAABQG01;s__	No Cluster Assigned	3.43778			T_virB9	Influent	State B	Week 2
BIN0012	176848	1	k101_257377	1150		d__Bacteria;p__Proteobacteria;c__Gammaproteobacteria;o__Burkholderiales;f__Burkholderiaceae;g__Ottowia;s__Ottowia	No Cluster Assigned	1.12024			T_virB9	Influent	State B	Week 2
BIN0054	85897	1	k101_257377	1150		d__Bacteria;p__Proteobacteria;c__Gammaproteobacteria;o__Burkholderiales;f__Burkholderiaceae;g__JAABQG01;s__	No Cluster Assigned	2.30639			T_virB9	Influent	State B	Week 2
BIN0054	85897	1	k101_257377	1150		d__Bacteria;p__Proteobacteria;c__Gammaproteobacteria;o__Burkholderiales;f__Burkholderiaceae;g__JAABQG01;s__	No Cluster Assigned	2.30639			T_virB9	Influent	State B	Week 2
BIN0016	62267	1	k101_257377	1150		d__Bacteria;p__Proteobacteria;c__Gammaproteobacteria;o__Competibacterales;f__Competibacteraceae;g__Competibacter;s__Competibacter	No Cluster Assigned	3.18166			T_virB9	Influent	State B	Week 2
BIN0054	85897	1	k101_257377	1150		d__Bacteria;p__Proteobacteria;c__Gammaproteobacteria;o__Burkholderiales;f__Burkholderiaceae;g__JAABQG01;s__	No Cluster Assigned	2.30639			T_virB9	Influent	State B	Week 2
BIN0045	57628	1	k101_257377	1150		d__Bacteria;p__Proteobacteria;c__Gammaproteobacteria;o__Burkholderiales;f__Burkholderiaceae;g__JAABQG01;s__	No Cluster Assigned	3.43778			T_virB9	Influent	State B	Week 2
BIN0016	62267	1	k101_257377	1150		d__Bacteria;p__Proteobacteria;c__Gammaproteobacteria;o__Competibacterales;f__Competibacteraceae;g__Competibacter;s__Competibacter	No Cluster Assigned	3.18166			T_virB9	Influent	State B	Week 2
BIN0054	85897	1	k101_257377	1150		d__Bacteria;p__Proteobacteria;c__Gammaproteobacteria;o__Burkholderiales;f__Burkholderiaceae;g__JAABQG01;s__	No Cluster Assigned	2.30639			T_virB9	Influent	State B	Week 2
BIN0072	64662	1	k101_257377	1150		d__Bacteria;p__Proteobacteria;c__Gammaproteobacteria;o__Burkholderiales;f__Burkholderiaceae;g__JAABQG01;s__	No Cluster Assigned	3.06381			T_virB9	Influent	State B	Week 2
BIN0054	85897	1	k101_257377	1150		d__Bacteria;p__Proteobacteria;c__Gammaproteobacteria;o__Burkholderiales;f__Burkholderiaceae;g__JAABQG01;s__	No Cluster Assigned	2.30639			T_virB9	Influent	State B	Week 2
BIN0045	57628	1	k101_257377	1150		d__Bacteria;p__Proteobacteria;c__Gammaproteobacteria;o__Burkholderiales;f__Burkholderiaceae;g__JAABQG01;s__	No Cluster Assigned	3.43778			T_virB9	Influent	State B	Week 2
BIN0054	85897	1	k101_257377	1150		d__Bacteria;p__Proteobacteria;c__Gammaproteobacteria;o__Burkholderiales;f__Burkholderiaceae;g__JAABQG01;s__	No Cluster Assigned	2.30639			T_virB9	Influent	State B	Week 2
BIN0045	57628	1	k101_257377	1150		d__Bacteria;p__Proteobacteria;c__Gammaproteobacteria;o__Burkholderiales;f__Burkholderiaceae;g__JAABQG01;s__	No Cluster Assigned	3.43778			T_virB9	Influent	State B	Week 2
BIN0045	57628	1	k101_257377	1150		d__Bacteria;p__Proteobacteria;c__Gammaproteobacteria;o__Burkholderiales;f__Burkholderiaceae;g__JAABQG01;s__	No Cluster Assigned	3.43778			T_virB9	Influent	State B	Week 2
BIN0054	85897	1	k101_257377	1150		d__Bacteria;p__Proteobacteria;c__Gammaproteobacteria;o__Burkholderiales;f__Burkholderiaceae;g__JAABQG01;s__	No Cluster Assigned	2.30639			T_virB9	Influent	State B	Week 2
BIN0054	85897	2	k101_257377	1150		d__Bacteria;p__Proteobacteria;c__Gammaproteobacteria;o__Burkholderiales;f__Burkholderiaceae;g__JAABQG01;s__	No Cluster Assigned	4.61278			T_virB9	Influent	State B	Week 2
BIN0054	85897	1	k101_257377	1150		d__Bacteria;p__Proteobacteria;c__Gammaproteobacteria;o__Burkholderiales;f__Burkholderiaceae;g__JAABQG01;s__	No Cluster Assigned	2.30639			T_virB9	Influent	State B	Week 2
BIN0054	85897	2	k101_257377	1150		d__Bacteria;p__Proteobacteria;c__Gammaproteobacteria;o__Burkholderiales;f__Burkholderiaceae;g__JAABQG01;s__	No Cluster Assigned	4.61278			T_virB9	Influent	State B	Week 2
BIN0064	63508	1	k101_257377	1150		d__Bacteria;p__Proteobacteria;c__Gammaproteobacteria;o__Burkholderiales;f__Burkholderiaceae;g__JAABQG01;s__	No Cluster Assigned	3.11948			T_virB9	Influent	State B	Week 2
BIN0014	94775	1	k101_257377	1150		d__Bacteria;p__Proteobacteria;c__Gammaproteobacteria;o__Competibacterales;f__Competibacteraceae;g__RXIV01;s__RXIV01	No Cluster Assigned	2.09034			T_virB9	Influent	State B	Week 2
BIN0054	85897	1	k101_257377	1150		d__Bacteria;p__Proteobacteria;c__Gammaproteobacteria;o__Burkholderiales;f__Burkholderiaceae;g__JAABQG01;s__	No Cluster Assigned	2.30639			T_virB9	Influent	State B	Week 2
BIN0045	57628	1	k101_257377	1150		d__Bacteria;p__Proteobacteria;c__Gammaproteobacteria;o__Burkholderiales;f__Burkholderiaceae;g__JAABQG01;s__	No Cluster Assigned	3.43778			T_virB9	Influent	State B	Week 2
BIN0054	85897	1	k101_257377	1150		d__Bacteria;p__Proteobacteria;c__Gammaproteobacteria;o__Burkholderiales;f__Burkholderiaceae;g__JAABQG01;s__	No Cluster Assigned	2.30639			T_virB9	Influent	State B	Week 2
BIN0054	85897	1	k101_257377	1150		d__Bacteria;p__Proteobacteria;c__Gammaproteobacteria;o__Burkholderiales;f__Burkholderiaceae;g__JAABQG01;s__	No Cluster Assigned	2.30639			T_virB9	Influent	State B	Week 2
BIN0054	85897	1	k101_257377	1150		d__Bacteria;p__Proteobacteria;c__Gammaproteobacteria;o__Burkholderiales;f__Burkholderiaceae;g__JAABQG01;s__	No Cluster Assigned	2.30639			T_virB9	Influent	State B	Week 2
BIN0054	85897	1	k101_257377	1150		d__Bacteria;p__Proteobacteria;c__Gammaproteobacteria;o__Burkholderiales;f__Burkholderiaceae;g__JAABQG01;s__	No Cluster Assigned	2.30639			T_virB9	Influent	State B	Week 2
BIN0061	55266	1	k101_257377	1150		Unclassified	No Cluster Assigned	3.5847			T_virB9	Influent	State B	Week 2
BIN0045	57628	1	k101_257377	1150		d__Bacteria;p__Proteobacteria;c__Gammaproteobacteria;o__Burkholderiales;f__Burkholderiaceae;g__JAABQG01;s__	No Cluster Assigned	3.43778			T_virB9	Influent	State B	Week 2
BIN0054	85897	1	k101_257377	1150		d__Bacteria;p__Proteobacteria;c__Gammaproteobacteria;o__Burkholderiales;f__Burkholderiaceae;g__JAABQG01;s__	No Cluster Assigned	2.30639			T_virB9	Influent	State B	Week 2
BIN0054	85897	1	k101_257377	1150		d__Bacteria;p__Proteobacteria;c__Gammaproteobacteria;o__Burkholderiales;f__Burkholderiaceae;g__JAABQG01;s__	No Cluster Assigned	2.30639			T_virB9	Influent	State B	Week 2
BIN0054	85897	1	k101_257377	1150		d__Bacteria;p__Proteobacteria;c__Gammaproteobacteria;o__Burkholderiales;f__Burkholderiaceae;g__JAABQG01;s__	No Cluster Assigned	2.30639			T_virB9	Influent	State B	Week 2
BIN0054	85897	1	k101_257377	1150		d__Bacteria;p__Proteobacteria;c__Gammaproteobacteria;o__Burkholderiales;f__Burkholderiaceae;g__JAABQG01;s__	No Cluster Assigned	2.30639			T_virB9	Influent	State B	Week 2
BIN0054	85897	1	k101_257377	1150		d__Bacteria;p__Proteobacteria;c__Gammaproteobacteria;o__Burkholderiales;f__Burkholderiaceae;g__JAABQG01;s__	No Cluster Assigned	2.30639			T_virB9	Influent	State B	Week 2
BIN0054	85897	1	k101_257377	1150		d__Bacteria;p__Proteobacteria;c__Gammaproteobacteria;o__Burkholderiales;f__Burkholderiaceae;g__JAABQG01;s__	No Cluster Assigned	2.30639			T_virB9	Influent	State B	Week 2
BIN0054	85897	1	k101_257377	1150		d__Bacteria;p__Proteobacteria;c__Gammaproteobacteria;o__Burkholderiales;f__Burkholderiaceae;g__JAABQG01;s__	No Cluster Assigned	2.30639			T_virB9	Influent	State B	Week 2
BIN0054	85897	1	k101_257377	1150		d__Bacteria;p__Proteobacteria;c__Gammaproteobacteria;o__Burkholderiales;f__Burkholderiaceae;g__JAABQG01;s__	No Cluster Assigned	2.30639			T_virB9	Influent	State B	Week 2
BIN0054	85897	1	k101_257377	1150		d__Bacteria;p__Proteobacteria;c__Gammaproteobacteria;o__Burkholderiales;f__Burkholderiaceae;g__JAABQG01;s__	No Cluster Assigned	2.30639			T_virB9	Influent	State B	Week 2
BIN0013	147919	1	k101_257377	1150		d__Bacteria;p__Proteobacteria;c__Gammaproteobacteria;o__Burkholderiales;f__Burkholderiaceae;g__Acidovorax;s__	No Cluster Assigned	1.33933			T_virB9	Influent	State B	Week 2
BIN0045	57628	1	k101_257377	1150		d__Bacteria;p__Proteobacteria;c__Gammaproteobacteria;o__Burkholderiales;f__Burkholderiaceae;g__JAABQG01;s__	No Cluster Assigned	3.43778			T_virB9	Influent	State B	Week 2
BIN0045	57628	1	k101_257377	1150		d__Bacteria;p__Proteobacteria;c__Gammaproteobacteria;o__Burkholderiales;f__Burkholderiaceae;g__JAABQG01;s__	No Cluster Assigned	3.43778			T_virB9	Influent	State B	Week 2
BIN0012	176848	1	k101_257377	1150		d__Bacteria;p__Proteobacteria;c__Gammaproteobacteria;o__Burkholderiales;f__Burkholderiaceae;g__Ottowia;s__Ottowia	No Cluster Assigned	1.12024			T_virB9	Influent	State B	Week 2
BIN0054	85897	7	k101_257377	1150		d__Bacteria;p__Proteobacteria;c__Gammaproteobacteria;o__Burkholderiales;f__Burkholderiaceae;g__JAABQG01;s__	No Cluster Assigned	16.1447			T_virB9	Influent	State B	Week 2
BIN0045	57628	1	k101_257377	1150		d__Bacteria;p__Proteobacteria;c__Gammaproteobacteria;o__Burkholderiales;f__Burkholderiaceae;g__JAABQG01;s__	No Cluster Assigned	3.43778			T_virB9	Influent	State B	Week 2
BIN0054	85897	1	k101_257377	1150		d__Bacteria;p__Proteobacteria;c__Gammaproteobacteria;o__Burkholderiales;f__Burkholderiaceae;g__JAABQG01;s__	No Cluster Assigned	2.30639			T_virB9	Influent	State B	Week 2
BIN0045	57628	1	k101_257377	1150		d__Bacteria;p__Proteobacteria;c__Gammaproteobacteria;o__Burkholderiales;f__Burkholderiaceae;g__JAABQG01;s__	No Cluster Assigned	3.43778			T_virB9	Influent	State B	Week 2
BIN0054	85897	1	k101_257377	1150		d__Bacteria;p__Proteobacteria;c__Gammaproteobacteria;o__Burkholderiales;f__Burkholderiaceae;g__JAABQG01;s__	No Cluster Assigned	2.30639			T_virB9	Influent	State B	Week 2
BIN0054	85897	1	k101_257377	1150		d__Bacteria;p__Proteobacteria;c__Gammaproteobacteria;o__Burkholderiales;f__Burkholderiaceae;g__JAABQG01;s__	No Cluster Assigned	2.30639			T_virB9	Influent	State B	Week 2
BIN0054	85897	1	k101_257377	1150		d__Bacteria;p__Proteobacteria;c__Gammaproteobacteria;o__Burkholderiales;f__Burkholderiaceae;g__JAABQG01;s__	No Cluster Assigned	2.30639			T_virB9	Influent	State B	Week 2
BIN0149	14096	1	k101_257377	1150		Unclassified	No Cluster Assigned	14.0545			T_virB9	Influent	State B	Week 2
BIN0054	85897	1	k101_257377	1150		d__Bacteria;p__Proteobacteria;c__Gammaproteobacteria;o__Burkholderiales;f__Burkholderiaceae;g__JAABQG01;s__	No Cluster Assigned	2.30639			T_virB9	Influent	State B	Week 2
BIN0045	57628	1	k101_257377	1150		d__Bacteria;p__Proteobacteria;c__Gammaproteobacteria;o__Burkholderiales;f__Burkholderiaceae;g__JAABQG01;s__	No Cluster Assigned	3.43778			T_virB9	Influent	State B	Week 2
BIN0054	85897	1	k101_257377	1150		d__Bacteria;p__Proteobacteria;c__Gammaproteobacteria;o__Burkholderiales;f__Burkholderiaceae;g__JAABQG01;s__	No Cluster Assigned	2.30639			T_virB9	Influent	State B	Week 2
BIN0083	28567	1	k101_257377	1150		d__Bacteria;p__Proteobacteria;c__Gammaproteobacteria;o__Burkholderiales;f__Burkholderiaceae;g__JAABQG01;s__	No Cluster Assigned	6.935			T_virB9	Influent	State B	Week 2
BIN0012	176848	1	k101_257377	1150		d__Bacteria;p__Proteobacteria;c__Gammaproteobacteria;o__Burkholderiales;f__Burkholderiaceae;g__Ottowia;s__Ottowia	No Cluster Assigned	1.12024			T_virB9	Influent	State B	Week 2
BIN0054	85897	2	k101_257377	1150		d__Bacteria;p__Proteobacteria;c__Gammaproteobacteria;o__Burkholderiales;f__Burkholderiaceae;g__JAABQG01;s__	No Cluster Assigned	4.61278			T_virB9	Influent	State B	Week 2
BIN0045	57628	1	k101_257377	1150		d__Bacteria;p__Proteobacteria;c__Gammaproteobacteria;o__Burkholderiales;f__Burkholderiaceae;g__JAABQG01;s__	No Cluster Assigned	3.43778			T_virB9	Influent	State B	Week 2
BIN0054	85897	1	k101_257377	1150		d__Bacteria;p__Proteobacteria;c__Gammaproteobacteria;o__Burkholderiales;f__Burkholderiaceae;g__JAABQG01;s__	No Cluster Assigned	2.30639			T_virB9	Influent	State B	Week 2
BIN0072	64662	1	k101_257377	1150		d__Bacteria;p__Proteobacteria;c__Gammaproteobacteria;o__Burkholderiales;f__Burkholderiaceae;g__JAABQG01;s__	No Cluster Assigned	3.06381			T_virB9	Influent	State B	Week 2
BIN0083	28567	1	k101_257377	1150		d__Bacteria;p__Proteobacteria;c__Gammaproteobacteria;o__Burkholderiales;f__Burkholderiaceae;g__JAABQG01;s__	No Cluster Assigned	6.935			T_virB9	Influent	State B	Week 2
BIN0054	85897	7	k101_257377	1150		d__Bacteria;p__Proteobacteria;c__Gammaproteobacteria;o__Burkholderiales;f__Burkholderiaceae;g__JAABQG01;s__	No Cluster Assigned	16.1447			T_virB9	Influent	State B	Week 2
BIN0036	72053	1	k101_302408	1429		d__Bacteria;p__Proteobacteria;c__Gammaproteobacteria;o__Burkholderiales;f__Thiobacillaceae;g__Thiobacillus;s__Thiobacillus	7	2.21271				Influent	State B	Week 2
BIN0028	74828	1	k101_636283	1042		d__Bacteria;p__Proteobacteria;c__Gammaproteobacteria;o__Burkholderiales;f__Burkholderiaceae;g__Ottowia;s__	No Cluster Assigned	2.92198				Influent	State B	Week 2
BIN0028	74828	1	k101_418322	1112		d__Bacteria;p__Proteobacteria;c__Gammaproteobacteria;o__Burkholderiales;f__Burkholderiaceae;g__Ottowia;s__	38	2.73804				Influent	State B	Week 2
BIN0028	74828	1	k101_622334	3052		d__Bacteria;p__Proteobacteria;c__Gammaproteobacteria;o__Burkholderiales;f__Burkholderiaceae;g__Ottowia;s__	10	0.997609			MOBH	Influent	State B	Week 2
BIN0079	37466	1	k101_315275	1485		d__Bacteria;p__Proteobacteria;c__Alphaproteobacteria;o__Micavibrionales;f__Micavibrionaceae;g__UBA1573;s__	No Cluster Assigned	4.09492				Influent	State B	Week 2
BIN0028	74828	2	k101_396428	1881		d__Bacteria;p__Proteobacteria;c__Gammaproteobacteria;o__Burkholderiales;f__Burkholderiaceae;g__Ottowia;s__	1	3.23732			T_virB3;T_virB2	Influent	State B	Week 2
BIN0012	176848	1	k101_570143	4758		d__Bacteria;p__Proteobacteria;c__Gammaproteobacteria;o__Burkholderiales;f__Burkholderiaceae;g__Ottowia;s__Ottowia	No Cluster Assigned	0.27076				Influent	State B	Week 2
BIN0006	148381	1	k101_491296	1790		d__Bacteria;p__Myxococcota;c__Polyangia;o__Polyangiales;f__Polyangiaceae;g__JAAFHV01;s__JAAFHV01	No Cluster Assigned	0.857784				Influent	State B	Week 2
BIN0015	99266	1	k101_652342	1970		d__Bacteria;p__Proteobacteria;c__Gammaproteobacteria;o__Burkholderiales;f__Rhodocyclaceae;g__Methyloversatilis;s__Methyloversatilis	No Cluster Assigned	1.16504			F_traV	Influent	State B	Week 2
BIN0001	201477	1	k101_535073	2253		d__Bacteria;p__Proteobacteria;c__Gammaproteobacteria;o__Burkholderiales;f__Rhodocyclaceae;g__Zoogloea;s__Zoogloea	No Cluster Assigned	0.501906				Influent	State B	Week 2
BIN0036	72053	1	k101_302408	1429		d__Bacteria;p__Proteobacteria;c__Gammaproteobacteria;o__Burkholderiales;f__Thiobacillaceae;g__Thiobacillus;s__Thiobacillus	7	2.21271				Influent	State B	Week 2
BIN0080	28082	1	k101_607119	2518		d__Bacteria;p__Proteobacteria;c__Gammaproteobacteria;o__Pseudomonadales;f__UBA5862;g__;s__	No Cluster Assigned	3.222			I_traI;I_traK	Influent	State B	Week 2
BIN0045	57628	1	k101_614444	2147		d__Bacteria;p__Proteobacteria;c__Gammaproteobacteria;o__Burkholderiales;f__Burkholderiaceae;g__JAABQG01;s__	9	1.84138				Influent	State B	Week 2
BIN0016	62267	2	k101_530470	1411		d__Bacteria;p__Proteobacteria;c__Gammaproteobacteria;o__Competibacterales;f__Competibacteraceae;g__Competibacter;s__Competibacter	No Cluster Assigned	5.18626				Influent	State B	Week 2
BIN0016	62267	2	k101_614444	2147		d__Bacteria;p__Proteobacteria;c__Gammaproteobacteria;o__Competibacterales;f__Competibacteraceae;g__Competibacter;s__Competibacter	9	3.40839				Influent	State B	Week 2
BIN0004	132914	1	k101_570143	4758		d__Bacteria;p__Proteobacteria;c__Gammaproteobacteria;o__Burkholderiales;f__Burkholderiaceae;g__Aquabacterium_A;s__Aquabacterium_A	No Cluster Assigned	0.360258				Influent	State B	Week 2
BIN0012	176848	1	k101_430048	1196		d__Bacteria;p__Proteobacteria;c__Gammaproteobacteria;o__Burkholderiales;f__Burkholderiaceae;g__Ottowia;s__Ottowia	3	1.07715			F_traW;F_traU;F_trbC;F_traN	Influent	State B	Week 2
BIN0012	176848	1	k101_570143	4758		d__Bacteria;p__Proteobacteria;c__Gammaproteobacteria;o__Burkholderiales;f__Burkholderiaceae;g__Ottowia;s__Ottowia	No Cluster Assigned	0.27076				Influent	State B	Week 2
BIN0001	201477	1	k101_608934	1007		d__Bacteria;p__Proteobacteria;c__Gammaproteobacteria;o__Burkholderiales;f__Rhodocyclaceae;g__Zoogloea;s__Zoogloea	No Cluster Assigned	1.12293				Influent	State B	Week 2
BIN0093	21738	1	k101_427932	2297		d__Bacteria;p__Proteobacteria;c__Gammaproteobacteria;o__Pseudomonadales;f__Moraxellaceae;g__Agitococcus;s__	No Cluster Assigned	4.56277				Influent	State B	Week 2
BIN0004	132914	1	k101_581836	1134		d__Bacteria;p__Proteobacteria;c__Gammaproteobacteria;o__Burkholderiales;f__Burkholderiaceae;g__Aquabacterium_A;s__Aquabacterium_A	No Cluster Assigned	1.51156				Influent	State B	Week 2
BIN0066	61241	1	k101_668783	11827		d__Bacteria;p__Proteobacteria;c__Gammaproteobacteria;o__Burkholderiales;f__Burkholderiaceae;g__JAABQG01;s__	15	0.314552				Influent	State B	Week 2
BIN0000	442547	1	k101_628944	1081			No Cluster Assigned	0.476238				Influent	State B	Week 2
BIN0017	350144	1	k101_342575	6714		d__Bacteria;p__Proteobacteria;c__Gammaproteobacteria;o__Competibacterales;f__Competibacteraceae;g__Competibacter_A;s__	No Cluster Assigned	0.0969128				Influent	State B	Week 2
BIN0003	244726	1	k101_628944	1081		d__Bacteria;p__Myxococcota;c__Polyangia;o__Polyangiales;f__SG8-38;g__;s__	No Cluster Assigned	0.861198				Influent	State B	Week 2
BIN0016	62267	2	k101_607119	2518		d__Bacteria;p__Proteobacteria;c__Gammaproteobacteria;o__Competibacterales;f__Competibacteraceae;g__Competibacter;s__Competibacter	No Cluster Assigned	2.9062			I_traI;I_traK	Influent	State B	Week 2
BIN0016	62267	1	k101_614444	2147		d__Bacteria;p__Proteobacteria;c__Gammaproteobacteria;o__Competibacterales;f__Competibacteraceae;g__Competibacter;s__Competibacter	9	1.70419				Influent	State B	Week 2
BIN0022	91769	1	k101_302408	1429		d__Bacteria;p__Proteobacteria;c__Gammaproteobacteria;o__Burkholderiales;f__Burkholderiaceae;g__Rubrivivax;s__	7	1.73732				Influent	State B	Week 2
BIN0022	91769	1	k101_522393	1248		d__Bacteria;p__Proteobacteria;c__Gammaproteobacteria;o__Burkholderiales;f__Burkholderiaceae;g__Rubrivivax;s__	No Cluster Assigned	1.98929				Influent	State B	Week 2
BIN0024	83107	1	k101_304185	1426		d__Bacteria;p__Proteobacteria;c__Gammaproteobacteria;o__Xanthomonadales;f__Xanthomonadaceae;g__Chiayiivirga;s__	No Cluster Assigned	1.92244				Influent	State B	Week 2
BIN0012	176848	1	k101_396428	1881		d__Bacteria;p__Proteobacteria;c__Gammaproteobacteria;o__Burkholderiales;f__Burkholderiaceae;g__Ottowia;s__Ottowia	1	0.684889			T_virB3;T_virB2	Influent	State B	Week 2
BIN0012	176848	2	k101_430048	1196		d__Bacteria;p__Proteobacteria;c__Gammaproteobacteria;o__Burkholderiales;f__Burkholderiaceae;g__Ottowia;s__Ottowia	3	2.15431			F_traW;F_traU;F_trbC;F_traN	Influent	State B	Week 2
BIN0004	132914	1	k101_344634	1075		d__Bacteria;p__Proteobacteria;c__Gammaproteobacteria;o__Burkholderiales;f__Burkholderiaceae;g__Aquabacterium_A;s__Aquabacterium_A	No Cluster Assigned	1.59452				Influent	State B	Week 2
BIN0004	132914	1	k101_464718	1327		d__Bacteria;p__Proteobacteria;c__Gammaproteobacteria;o__Burkholderiales;f__Burkholderiaceae;g__Aquabacterium_A;s__Aquabacterium_A	No Cluster Assigned	1.29172				Influent	State B	Week 2
BIN0072	64662	1	k101_304185	1426		d__Bacteria;p__Proteobacteria;c__Gammaproteobacteria;o__Burkholderiales;f__Burkholderiaceae;g__JAABQG01;s__	No Cluster Assigned	2.47082				Influent	State B	Week 2
BIN0072	64662	2	k101_464718	1327		d__Bacteria;p__Proteobacteria;c__Gammaproteobacteria;o__Burkholderiales;f__Burkholderiaceae;g__JAABQG01;s__	No Cluster Assigned	5.3103				Influent	State B	Week 2
BIN0005	130852	1	k101_614444	2147		d__Bacteria;p__Bacteroidota;c__Bacteroidia;o__Chitinophagales;f__Saprospiraceae;g__M3007;s__M3007	9	0.810955				Influent	State B	Week 2
BIN0106	12189	1	k101_430048	1196		d__Bacteria;p__Proteobacteria;c__Gammaproteobacteria;o__Burkholderiales;f__Rhodocyclaceae;g__Rugosibacter;s__Rugosibacter	3	15.6282			F_traW;F_traU;F_trbC;F_traN	Influent	State B	Week 2
BIN0067	109609	1	k101_281146	1253		d__Bacteria;p__Verrucomicrobiota;c__Verrucomicrobiae;o__Verrucomicrobiales;f__Verrucomicrobiaceae;g__Prosthecobacter;s__	No Cluster Assigned	1.65887				Influent	State B	Week 2
BIN0020	73013	1	k101_622740	1002		d__Bacteria;p__Proteobacteria;c__Alphaproteobacteria;o__Sphingomonadales;f__Sphingomonadaceae;g__Novosphingobium;s__	No Cluster Assigned	3.11416				Influent	State B	Week 2
BIN0003	244726	1	k101_628944	1081		d__Bacteria;p__Myxococcota;c__Polyangia;o__Polyangiales;f__SG8-38;g__;s__	No Cluster Assigned	0.861198				Influent	State B	Week 2
BIN0040	277036	1	k101_614444	2147		d__Bacteria;p__Proteobacteria;c__Gammaproteobacteria;o__Burkholderiales;f__Burkholderiaceae;g__Tibeticola;s__Tibeticola	9	0.383037				Influent	State B	Week 2
BIN0012	176848	1	k101_430048	1196		d__Bacteria;p__Proteobacteria;c__Gammaproteobacteria;o__Burkholderiales;f__Burkholderiaceae;g__Ottowia;s__Ottowia	3	1.07715			F_traW;F_traU;F_trbC;F_traN	Influent	State B	Week 2
BIN0012	176848	1	k101_570143	4758		d__Bacteria;p__Proteobacteria;c__Gammaproteobacteria;o__Burkholderiales;f__Burkholderiaceae;g__Ottowia;s__Ottowia	No Cluster Assigned	0.27076				Influent	State B	Week 2
BIN0020	73013	3	k101_267271	1535		d__Bacteria;p__Proteobacteria;c__Alphaproteobacteria;o__Sphingomonadales;f__Sphingomonadaceae;g__Novosphingobium;s__	25	6.09848			F_traK;F_traE	Influent	State B	Week 2
BIN0020	73013	2	k101_622740	1002		d__Bacteria;p__Proteobacteria;c__Alphaproteobacteria;o__Sphingomonadales;f__Sphingomonadaceae;g__Novosphingobium;s__	No Cluster Assigned	6.22832				Influent	State B	Week 2
BIN0012	176848	1	k101_652342	1970		d__Bacteria;p__Proteobacteria;c__Gammaproteobacteria;o__Burkholderiales;f__Burkholderiaceae;g__Ottowia;s__Ottowia	No Cluster Assigned	0.653947			F_traV	Influent	State B	Week 2
BIN0012	176848	1	k101_430048	1196		d__Bacteria;p__Proteobacteria;c__Gammaproteobacteria;o__Burkholderiales;f__Burkholderiaceae;g__Ottowia;s__Ottowia	3	1.07715			F_traW;F_traU;F_trbC;F_traN	Influent	State B	Week 2
BIN0012	176848	1	k101_302408	1429		d__Bacteria;p__Proteobacteria;c__Gammaproteobacteria;o__Burkholderiales;f__Burkholderiaceae;g__Ottowia;s__Ottowia	7	0.901523				Influent	State B	Week 2
BIN0012	176848	1	k101_396428	1881		d__Bacteria;p__Proteobacteria;c__Gammaproteobacteria;o__Burkholderiales;f__Burkholderiaceae;g__Ottowia;s__Ottowia	1	0.684889			T_virB3;T_virB2	Influent	State B	Week 2
BIN0012	176848	1	k101_430048	1196		d__Bacteria;p__Proteobacteria;c__Gammaproteobacteria;o__Burkholderiales;f__Burkholderiaceae;g__Ottowia;s__Ottowia	3	1.07715			F_traW;F_traU;F_trbC;F_traN	Influent	State B	Week 2
BIN0029	58796	3	k101_668783	11827		d__Bacteria;p__Proteobacteria;c__Alphaproteobacteria;o__Sphingomonadales;f__Sphingomonadaceae;g__Novosphingobium;s__	15	0.982897				Influent	State B	Week 2
BIN0010	133042	1	k101_302408	1429		d__Bacteria;p__Proteobacteria;c__Gammaproteobacteria;o__Burkholderiales;f__Burkholderiaceae;g__JADJCH01;s__	7	1.19836				Influent	State B	Week 2
BIN0010	133042	1	k101_583305	2333		d__Bacteria;p__Proteobacteria;c__Gammaproteobacteria;o__Burkholderiales;f__Burkholderiaceae;g__JADJCH01;s__	No Cluster Assigned	0.734016				Influent	State B	Week 2
BIN0001	201477	1	k101_652342	1970		d__Bacteria;p__Proteobacteria;c__Gammaproteobacteria;o__Burkholderiales;f__Rhodocyclaceae;g__Zoogloea;s__Zoogloea	No Cluster Assigned	0.574007			F_traV	Influent	State B	Week 2
BIN0004	132914	1	k101_581836	1134		d__Bacteria;p__Proteobacteria;c__Gammaproteobacteria;o__Burkholderiales;f__Burkholderiaceae;g__Aquabacterium_A;s__Aquabacterium_A	No Cluster Assigned	1.51156				Influent	State B	Week 2
BIN0016	62267	1	k101_614444	2147		d__Bacteria;p__Proteobacteria;c__Gammaproteobacteria;o__Competibacterales;f__Competibacteraceae;g__Competibacter;s__Competibacter	9	1.70419				Influent	State B	Week 2
BIN0071	39174	1	k101_668783	11827		d__Bacteria;p__Bacteroidota;c__Bacteroidia;o__Bacteroidales;f__CAIXZF01;g__CAIXZF01;s__	15	0.491741				Influent	State B	Week 2
BIN0028	74828	1	k101_396428	1881		d__Bacteria;p__Proteobacteria;c__Gammaproteobacteria;o__Burkholderiales;f__Burkholderiaceae;g__Ottowia;s__	1	1.61866			T_virB3;T_virB2	Influent	State B	Week 2
BIN0004	132914	1	k101_344634	1075		d__Bacteria;p__Proteobacteria;c__Gammaproteobacteria;o__Burkholderiales;f__Burkholderiaceae;g__Aquabacterium_A;s__Aquabacterium_A	No Cluster Assigned	1.59452				Influent	State B	Week 2
BIN0004	132914	1	k101_603492	2699		d__Bacteria;p__Proteobacteria;c__Gammaproteobacteria;o__Burkholderiales;f__Burkholderiaceae;g__Aquabacterium_A;s__Aquabacterium_A	No Cluster Assigned	0.63509				Influent	State B	Week 2
BIN0010	133042	1	k101_522393	1248		d__Bacteria;p__Proteobacteria;c__Gammaproteobacteria;o__Burkholderiales;f__Burkholderiaceae;g__JADJCH01;s__	No Cluster Assigned	1.37216				Influent	State B	Week 2
BIN0066	61241	199	k101_464718	1327		d__Bacteria;p__Proteobacteria;c__Gammaproteobacteria;o__Burkholderiales;f__Burkholderiaceae;g__JAABQG01;s__	No Cluster Assigned	557.89				Influent	State B	Week 2
BIN0020	73013	2	k101_267271	1535		d__Bacteria;p__Proteobacteria;c__Alphaproteobacteria;o__Sphingomonadales;f__Sphingomonadaceae;g__Novosphingobium;s__	25	4.06565			F_traK;F_traE	Influent	State B	Week 2
BIN0148	5540	1	k101_614444	2147		Unclassified	9	19.1543				Influent	State B	Week 2
BIN0148	5540	1	k101_628944	1081		Unclassified	No Cluster Assigned	38.0429				Influent	State B	Week 2
BIN0016	62267	1	k101_614444	2147		d__Bacteria;p__Proteobacteria;c__Gammaproteobacteria;o__Competibacterales;f__Competibacteraceae;g__Competibacter;s__Competibacter	9	1.70419				Influent	State B	Week 2
BIN0050	75740	1	k101_570143	4758		d__Bacteria;p__Bacteroidota;c__Bacteroidia;o__AKYH767;f__2-12-FULL-35-15;g__JAEUTT01;s__	No Cluster Assigned	0.632207				Influent	State B	Week 2
BIN0016	62267	1	k101_614444	2147		d__Bacteria;p__Proteobacteria;c__Gammaproteobacteria;o__Competibacterales;f__Competibacteraceae;g__Competibacter;s__Competibacter	9	1.70419				Influent	State B	Week 2
BIN0012	176848	1	k101_302408	1429		d__Bacteria;p__Proteobacteria;c__Gammaproteobacteria;o__Burkholderiales;f__Burkholderiaceae;g__Ottowia;s__Ottowia	7	0.901523				Influent	State B	Week 2
BIN0012	176848	1	k101_628944	1081		d__Bacteria;p__Proteobacteria;c__Gammaproteobacteria;o__Burkholderiales;f__Burkholderiaceae;g__Ottowia;s__Ottowia	No Cluster Assigned	1.19174				Influent	State B	Week 2
BIN0004	132914	1	k101_294252	2565		d__Bacteria;p__Proteobacteria;c__Gammaproteobacteria;o__Burkholderiales;f__Burkholderiaceae;g__Aquabacterium_A;s__Aquabacterium_A	No Cluster Assigned	0.668268				Influent	State B	Week 2
BIN0004	132914	1	k101_314606	2211		d__Bacteria;p__Proteobacteria;c__Gammaproteobacteria;o__Burkholderiales;f__Burkholderiaceae;g__Aquabacterium_A;s__Aquabacterium_A	No Cluster Assigned	0.775264			MOBH	Influent	State B	Week 2
BIN0004	132914	1	k101_344634	1075		d__Bacteria;p__Proteobacteria;c__Gammaproteobacteria;o__Burkholderiales;f__Burkholderiaceae;g__Aquabacterium_A;s__Aquabacterium_A	No Cluster Assigned	1.59452				Influent	State B	Week 2
BIN0066	61241	1	k101_464718	1327		d__Bacteria;p__Proteobacteria;c__Gammaproteobacteria;o__Burkholderiales;f__Burkholderiaceae;g__JAABQG01;s__	No Cluster Assigned	2.80347				Influent	State B	Week 2
BIN0027	78884	1	k101_267271	1535		d__Bacteria;p__Proteobacteria;c__Alphaproteobacteria;o__Sphingomonadales;f__Sphingomonadaceae;g__Novosphingobium;s__	25	1.88153			F_traK;F_traE	Influent	State B	Week 2
BIN0068	45532	2	k101_614444	2147		d__Bacteria;p__Proteobacteria;c__Alphaproteobacteria;o__UBA2400;f__UBA2400;g__;s__	9	4.66112				Influent	State B	Week 2
BIN0034	100213	1	k101_454204	1610		d__Bacteria;p__Proteobacteria;c__Gammaproteobacteria;o__Burkholderiales;f__Thiobacillaceae;g__Thiobacillus;s__	No Cluster Assigned	1.41208				Influent	State B	Week 2
BIN0008	137520	1	k101_294252	2565		d__Bacteria;p__Proteobacteria;c__Gammaproteobacteria;o__Burkholderiales;f__Burkholderiaceae;g__Quisquiliibacterium;s__	No Cluster Assigned	0.645886				Influent	State B	Week 2
BIN0020	73013	2	k101_622740	1002		d__Bacteria;p__Proteobacteria;c__Alphaproteobacteria;o__Sphingomonadales;f__Sphingomonadaceae;g__Novosphingobium;s__	No Cluster Assigned	6.22832				Influent	State B	Week 2
BIN0027	78884	1	k101_652497	1661		d__Bacteria;p__Proteobacteria;c__Alphaproteobacteria;o__Sphingomonadales;f__Sphingomonadaceae;g__Novosphingobium;s__	5	1.7388			F_traL	Influent	State B	Week 2
BIN0020	73013	1	k101_267271	1535		d__Bacteria;p__Proteobacteria;c__Alphaproteobacteria;o__Sphingomonadales;f__Sphingomonadaceae;g__Novosphingobium;s__	25	2.03283			F_traK;F_traE	Influent	State B	Week 2
BIN0020	73013	1	k101_267271	1535		d__Bacteria;p__Proteobacteria;c__Alphaproteobacteria;o__Sphingomonadales;f__Sphingomonadaceae;g__Novosphingobium;s__	25	2.03283			F_traK;F_traE	Influent	State B	Week 2
BIN0020	73013	1	k101_267271	1535		d__Bacteria;p__Proteobacteria;c__Alphaproteobacteria;o__Sphingomonadales;f__Sphingomonadaceae;g__Novosphingobium;s__	25	2.03283			F_traK;F_traE	Influent	State B	Week 2
BIN0020	73013	1	k101_267271	1535		d__Bacteria;p__Proteobacteria;c__Alphaproteobacteria;o__Sphingomonadales;f__Sphingomonadaceae;g__Novosphingobium;s__	25	2.03283			F_traK;F_traE	Influent	State B	Week 2
BIN0153	5816	1	k101_267271	1535		Unclassified	25	25.5197			F_traK;F_traE	Influent	State B	Week 2
BIN0020	73013	1	k101_267271	1535		d__Bacteria;p__Proteobacteria;c__Alphaproteobacteria;o__Sphingomonadales;f__Sphingomonadaceae;g__Novosphingobium;s__	25	2.03283			F_traK;F_traE	Influent	State B	Week 2
BIN0027	78884	1	k101_267271	1535		d__Bacteria;p__Proteobacteria;c__Alphaproteobacteria;o__Sphingomonadales;f__Sphingomonadaceae;g__Novosphingobium;s__	25	1.88153			F_traK;F_traE	Influent	State B	Week 2
BIN0027	78884	1	k101_267271	1535		d__Bacteria;p__Proteobacteria;c__Alphaproteobacteria;o__Sphingomonadales;f__Sphingomonadaceae;g__Novosphingobium;s__	25	1.88153			F_traK;F_traE	Influent	State B	Week 2
BIN0020	73013	1	k101_267271	1535		d__Bacteria;p__Proteobacteria;c__Alphaproteobacteria;o__Sphingomonadales;f__Sphingomonadaceae;g__Novosphingobium;s__	25	2.03283			F_traK;F_traE	Influent	State B	Week 2
BIN0020	73013	1	k101_267271	1535		d__Bacteria;p__Proteobacteria;c__Alphaproteobacteria;o__Sphingomonadales;f__Sphingomonadaceae;g__Novosphingobium;s__	25	2.03283			F_traK;F_traE	Influent	State B	Week 2
BIN0020	73013	2	k101_267271	1535		d__Bacteria;p__Proteobacteria;c__Alphaproteobacteria;o__Sphingomonadales;f__Sphingomonadaceae;g__Novosphingobium;s__	25	4.06565			F_traK;F_traE	Influent	State B	Week 2
BIN0020	73013	1	k101_267271	1535		d__Bacteria;p__Proteobacteria;c__Alphaproteobacteria;o__Sphingomonadales;f__Sphingomonadaceae;g__Novosphingobium;s__	25	2.03283			F_traK;F_traE	Influent	State B	Week 2
BIN0038	90919	1	k101_267271	1535		d__Bacteria;p__Proteobacteria;c__Alphaproteobacteria;o__Sphingomonadales;f__Sphingomonadaceae;g__Chakrabartia;s__	25	1.63247			F_traK;F_traE	Influent	State B	Week 2
BIN0020	73013	1	k101_267271	1535		d__Bacteria;p__Proteobacteria;c__Alphaproteobacteria;o__Sphingomonadales;f__Sphingomonadaceae;g__Novosphingobium;s__	25	2.03283			F_traK;F_traE	Influent	State B	Week 2
BIN0020	73013	1	k101_267271	1535		d__Bacteria;p__Proteobacteria;c__Alphaproteobacteria;o__Sphingomonadales;f__Sphingomonadaceae;g__Novosphingobium;s__	25	2.03283			F_traK;F_traE	Influent	State B	Week 2
BIN0020	73013	1	k101_267271	1535		d__Bacteria;p__Proteobacteria;c__Alphaproteobacteria;o__Sphingomonadales;f__Sphingomonadaceae;g__Novosphingobium;s__	25	2.03283			F_traK;F_traE	Influent	State B	Week 2
BIN0027	78884	1	k101_267271	1535		d__Bacteria;p__Proteobacteria;c__Alphaproteobacteria;o__Sphingomonadales;f__Sphingomonadaceae;g__Novosphingobium;s__	25	1.88153			F_traK;F_traE	Influent	State B	Week 2
BIN0020	73013	1	k101_267271	1535		d__Bacteria;p__Proteobacteria;c__Alphaproteobacteria;o__Sphingomonadales;f__Sphingomonadaceae;g__Novosphingobium;s__	25	2.03283			F_traK;F_traE	Influent	State B	Week 2
BIN0020	73013	1	k101_267271	1535		d__Bacteria;p__Proteobacteria;c__Alphaproteobacteria;o__Sphingomonadales;f__Sphingomonadaceae;g__Novosphingobium;s__	25	2.03283			F_traK;F_traE	Influent	State B	Week 2
BIN0020	73013	2	k101_267271	1535		d__Bacteria;p__Proteobacteria;c__Alphaproteobacteria;o__Sphingomonadales;f__Sphingomonadaceae;g__Novosphingobium;s__	25	4.06565			F_traK;F_traE	Influent	State B	Week 2
BIN0020	73013	2	k101_267271	1535		d__Bacteria;p__Proteobacteria;c__Alphaproteobacteria;o__Sphingomonadales;f__Sphingomonadaceae;g__Novosphingobium;s__	25	4.06565			F_traK;F_traE	Influent	State B	Week 2
BIN0020	73013	1	k101_267271	1535		d__Bacteria;p__Proteobacteria;c__Alphaproteobacteria;o__Sphingomonadales;f__Sphingomonadaceae;g__Novosphingobium;s__	25	2.03283			F_traK;F_traE	Influent	State B	Week 2
BIN0020	73013	1	k101_267271	1535		d__Bacteria;p__Proteobacteria;c__Alphaproteobacteria;o__Sphingomonadales;f__Sphingomonadaceae;g__Novosphingobium;s__	25	2.03283			F_traK;F_traE	Influent	State B	Week 2
BIN0020	73013	1	k101_267271	1535		d__Bacteria;p__Proteobacteria;c__Alphaproteobacteria;o__Sphingomonadales;f__Sphingomonadaceae;g__Novosphingobium;s__	25	2.03283			F_traK;F_traE	Influent	State B	Week 2
BIN0020	73013	1	k101_267271	1535		d__Bacteria;p__Proteobacteria;c__Alphaproteobacteria;o__Sphingomonadales;f__Sphingomonadaceae;g__Novosphingobium;s__	25	2.03283			F_traK;F_traE	Influent	State B	Week 2
BIN0020	73013	1	k101_267271	1535		d__Bacteria;p__Proteobacteria;c__Alphaproteobacteria;o__Sphingomonadales;f__Sphingomonadaceae;g__Novosphingobium;s__	25	2.03283			F_traK;F_traE	Influent	State B	Week 2
BIN0020	73013	1	k101_267271	1535		d__Bacteria;p__Proteobacteria;c__Alphaproteobacteria;o__Sphingomonadales;f__Sphingomonadaceae;g__Novosphingobium;s__	25	2.03283			F_traK;F_traE	Influent	State B	Week 2
BIN0020	73013	2	k101_267271	1535		d__Bacteria;p__Proteobacteria;c__Alphaproteobacteria;o__Sphingomonadales;f__Sphingomonadaceae;g__Novosphingobium;s__	25	4.06565			F_traK;F_traE	Influent	State B	Week 2
BIN0020	73013	1	k101_267271	1535		d__Bacteria;p__Proteobacteria;c__Alphaproteobacteria;o__Sphingomonadales;f__Sphingomonadaceae;g__Novosphingobium;s__	25	2.03283			F_traK;F_traE	Influent	State B	Week 2
BIN0020	73013	2	k101_267271	1535		d__Bacteria;p__Proteobacteria;c__Alphaproteobacteria;o__Sphingomonadales;f__Sphingomonadaceae;g__Novosphingobium;s__	25	4.06565			F_traK;F_traE	Influent	State B	Week 2
BIN0029	58796	1	k101_267271	1535		d__Bacteria;p__Proteobacteria;c__Alphaproteobacteria;o__Sphingomonadales;f__Sphingomonadaceae;g__Novosphingobium;s__	25	2.52437			F_traK;F_traE	Influent	State B	Week 2
BIN0020	73013	1	k101_267271	1535		d__Bacteria;p__Proteobacteria;c__Alphaproteobacteria;o__Sphingomonadales;f__Sphingomonadaceae;g__Novosphingobium;s__	25	2.03283			F_traK;F_traE	Influent	State B	Week 2
BIN0020	73013	1	k101_267271	1535		d__Bacteria;p__Proteobacteria;c__Alphaproteobacteria;o__Sphingomonadales;f__Sphingomonadaceae;g__Novosphingobium;s__	25	2.03283			F_traK;F_traE	Influent	State B	Week 2
BIN0020	73013	1	k101_267271	1535		d__Bacteria;p__Proteobacteria;c__Alphaproteobacteria;o__Sphingomonadales;f__Sphingomonadaceae;g__Novosphingobium;s__	25	2.03283			F_traK;F_traE	Influent	State B	Week 2
BIN0020	73013	2	k101_267271	1535		d__Bacteria;p__Proteobacteria;c__Alphaproteobacteria;o__Sphingomonadales;f__Sphingomonadaceae;g__Novosphingobium;s__	25	4.06565			F_traK;F_traE	Influent	State B	Week 2
BIN0020	73013	1	k101_267271	1535		d__Bacteria;p__Proteobacteria;c__Alphaproteobacteria;o__Sphingomonadales;f__Sphingomonadaceae;g__Novosphingobium;s__	25	2.03283			F_traK;F_traE	Influent	State B	Week 2
BIN0029	58796	1	k101_267271	1535		d__Bacteria;p__Proteobacteria;c__Alphaproteobacteria;o__Sphingomonadales;f__Sphingomonadaceae;g__Novosphingobium;s__	25	2.52437			F_traK;F_traE	Influent	State B	Week 2
BIN0020	73013	1	k101_267271	1535		d__Bacteria;p__Proteobacteria;c__Alphaproteobacteria;o__Sphingomonadales;f__Sphingomonadaceae;g__Novosphingobium;s__	25	2.03283			F_traK;F_traE	Influent	State B	Week 2
BIN0020	73013	2	k101_267271	1535		d__Bacteria;p__Proteobacteria;c__Alphaproteobacteria;o__Sphingomonadales;f__Sphingomonadaceae;g__Novosphingobium;s__	25	4.06565			F_traK;F_traE	Influent	State B	Week 2
BIN0020	73013	1	k101_267271	1535		d__Bacteria;p__Proteobacteria;c__Alphaproteobacteria;o__Sphingomonadales;f__Sphingomonadaceae;g__Novosphingobium;s__	25	2.03283			F_traK;F_traE	Influent	State B	Week 2
BIN0087	30138	1	k101_267271	1535		d__Bacteria;p__Bacteroidota;c__Bacteroidia;o__Bacteroidales;f__Lentimicrobiaceae;g__Lentimicrobium;s__Lentimicrobium	25	4.92477			F_traK;F_traE	Influent	State B	Week 2
BIN0027	78884	1	k101_267271	1535		d__Bacteria;p__Proteobacteria;c__Alphaproteobacteria;o__Sphingomonadales;f__Sphingomonadaceae;g__Novosphingobium;s__	25	1.88153			F_traK;F_traE	Influent	State B	Week 2
BIN0029	58796	1	k101_267271	1535		d__Bacteria;p__Proteobacteria;c__Alphaproteobacteria;o__Sphingomonadales;f__Sphingomonadaceae;g__Novosphingobium;s__	25	2.52437			F_traK;F_traE	Influent	State B	Week 2
BIN0020	73013	2	k101_267271	1535		d__Bacteria;p__Proteobacteria;c__Alphaproteobacteria;o__Sphingomonadales;f__Sphingomonadaceae;g__Novosphingobium;s__	25	4.06565			F_traK;F_traE	Influent	State B	Week 2
BIN0020	73013	1	k101_267271	1535		d__Bacteria;p__Proteobacteria;c__Alphaproteobacteria;o__Sphingomonadales;f__Sphingomonadaceae;g__Novosphingobium;s__	25	2.03283			F_traK;F_traE	Influent	State B	Week 2
BIN0020	73013	2	k101_267271	1535		d__Bacteria;p__Proteobacteria;c__Alphaproteobacteria;o__Sphingomonadales;f__Sphingomonadaceae;g__Novosphingobium;s__	25	4.06565			F_traK;F_traE	Influent	State B	Week 2
BIN0020	73013	2	k101_267271	1535		d__Bacteria;p__Proteobacteria;c__Alphaproteobacteria;o__Sphingomonadales;f__Sphingomonadaceae;g__Novosphingobium;s__	25	4.06565			F_traK;F_traE	Influent	State B	Week 2
BIN0020	73013	1	k101_267271	1535		d__Bacteria;p__Proteobacteria;c__Alphaproteobacteria;o__Sphingomonadales;f__Sphingomonadaceae;g__Novosphingobium;s__	25	2.03283			F_traK;F_traE	Influent	State B	Week 2
BIN0027	78884	1	k101_267271	1535		d__Bacteria;p__Proteobacteria;c__Alphaproteobacteria;o__Sphingomonadales;f__Sphingomonadaceae;g__Novosphingobium;s__	25	1.88153			F_traK;F_traE	Influent	State B	Week 2
BIN0027	78884	1	k101_267271	1535		d__Bacteria;p__Proteobacteria;c__Alphaproteobacteria;o__Sphingomonadales;f__Sphingomonadaceae;g__Novosphingobium;s__	25	1.88153			F_traK;F_traE	Influent	State B	Week 2
BIN0086	28539	1	k101_267271	1535		d__Bacteria;p__Proteobacteria;c__Alphaproteobacteria;o__Caulobacterales;f__Caulobacteraceae;g__Phenylobacterium;s__	25	5.2007			F_traK;F_traE	Influent	State B	Week 2
BIN0020	73013	1	k101_267271	1535		d__Bacteria;p__Proteobacteria;c__Alphaproteobacteria;o__Sphingomonadales;f__Sphingomonadaceae;g__Novosphingobium;s__	25	2.03283			F_traK;F_traE	Influent	State B	Week 2
BIN0020	73013	1	k101_267271	1535		d__Bacteria;p__Proteobacteria;c__Alphaproteobacteria;o__Sphingomonadales;f__Sphingomonadaceae;g__Novosphingobium;s__	25	2.03283			F_traK;F_traE	Influent	State B	Week 2
BIN0020	73013	1	k101_267271	1535		d__Bacteria;p__Proteobacteria;c__Alphaproteobacteria;o__Sphingomonadales;f__Sphingomonadaceae;g__Novosphingobium;s__	25	2.03283			F_traK;F_traE	Influent	State B	Week 2
BIN0020	73013	2	k101_267271	1535		d__Bacteria;p__Proteobacteria;c__Alphaproteobacteria;o__Sphingomonadales;f__Sphingomonadaceae;g__Novosphingobium;s__	25	4.06565			F_traK;F_traE	Influent	State B	Week 2
BIN0020	73013	1	k101_267271	1535		d__Bacteria;p__Proteobacteria;c__Alphaproteobacteria;o__Sphingomonadales;f__Sphingomonadaceae;g__Novosphingobium;s__	25	2.03283			F_traK;F_traE	Influent	State B	Week 2
BIN0029	58796	1	k101_267271	1535		d__Bacteria;p__Proteobacteria;c__Alphaproteobacteria;o__Sphingomonadales;f__Sphingomonadaceae;g__Novosphingobium;s__	25	2.52437			F_traK;F_traE	Influent	State B	Week 2
BIN0020	73013	1	k101_267271	1535		d__Bacteria;p__Proteobacteria;c__Alphaproteobacteria;o__Sphingomonadales;f__Sphingomonadaceae;g__Novosphingobium;s__	25	2.03283			F_traK;F_traE	Influent	State B	Week 2
BIN0020	73013	2	k101_267271	1535		d__Bacteria;p__Proteobacteria;c__Alphaproteobacteria;o__Sphingomonadales;f__Sphingomonadaceae;g__Novosphingobium;s__	25	4.06565			F_traK;F_traE	Influent	State B	Week 2
BIN0020	73013	1	k101_267271	1535		d__Bacteria;p__Proteobacteria;c__Alphaproteobacteria;o__Sphingomonadales;f__Sphingomonadaceae;g__Novosphingobium;s__	25	2.03283			F_traK;F_traE	Influent	State B	Week 2
BIN0020	73013	1	k101_267271	1535		d__Bacteria;p__Proteobacteria;c__Alphaproteobacteria;o__Sphingomonadales;f__Sphingomonadaceae;g__Novosphingobium;s__	25	2.03283			F_traK;F_traE	Influent	State B	Week 2
BIN0027	78884	1	k101_267271	1535		d__Bacteria;p__Proteobacteria;c__Alphaproteobacteria;o__Sphingomonadales;f__Sphingomonadaceae;g__Novosphingobium;s__	25	1.88153			F_traK;F_traE	Influent	State B	Week 2
BIN0020	73013	2	k101_267271	1535		d__Bacteria;p__Proteobacteria;c__Alphaproteobacteria;o__Sphingomonadales;f__Sphingomonadaceae;g__Novosphingobium;s__	25	4.06565			F_traK;F_traE	Influent	State B	Week 2
BIN0020	73013	1	k101_267271	1535		d__Bacteria;p__Proteobacteria;c__Alphaproteobacteria;o__Sphingomonadales;f__Sphingomonadaceae;g__Novosphingobium;s__	25	2.03283			F_traK;F_traE	Influent	State B	Week 2
BIN0020	73013	1	k101_267271	1535		d__Bacteria;p__Proteobacteria;c__Alphaproteobacteria;o__Sphingomonadales;f__Sphingomonadaceae;g__Novosphingobium;s__	25	2.03283			F_traK;F_traE	Influent	State B	Week 2
BIN0020	73013	1	k101_267271	1535		d__Bacteria;p__Proteobacteria;c__Alphaproteobacteria;o__Sphingomonadales;f__Sphingomonadaceae;g__Novosphingobium;s__	25	2.03283			F_traK;F_traE	Influent	State B	Week 2
BIN0020	73013	2	k101_267271	1535		d__Bacteria;p__Proteobacteria;c__Alphaproteobacteria;o__Sphingomonadales;f__Sphingomonadaceae;g__Novosphingobium;s__	25	4.06565			F_traK;F_traE	Influent	State B	Week 2
BIN0020	73013	1	k101_267271	1535		d__Bacteria;p__Proteobacteria;c__Alphaproteobacteria;o__Sphingomonadales;f__Sphingomonadaceae;g__Novosphingobium;s__	25	2.03283			F_traK;F_traE	Influent	State B	Week 2
BIN0020	73013	2	k101_267271	1535		d__Bacteria;p__Proteobacteria;c__Alphaproteobacteria;o__Sphingomonadales;f__Sphingomonadaceae;g__Novosphingobium;s__	25	4.06565			F_traK;F_traE	Influent	State B	Week 2
BIN0020	73013	1	k101_267271	1535		d__Bacteria;p__Proteobacteria;c__Alphaproteobacteria;o__Sphingomonadales;f__Sphingomonadaceae;g__Novosphingobium;s__	25	2.03283			F_traK;F_traE	Influent	State B	Week 2
BIN0020	73013	2	k101_267271	1535		d__Bacteria;p__Proteobacteria;c__Alphaproteobacteria;o__Sphingomonadales;f__Sphingomonadaceae;g__Novosphingobium;s__	25	4.06565			F_traK;F_traE	Influent	State B	Week 2
BIN0008	137520	1	k101_267271	1535		d__Bacteria;p__Proteobacteria;c__Gammaproteobacteria;o__Burkholderiales;f__Burkholderiaceae;g__Quisquiliibacterium;s__	25	1.07928			F_traK;F_traE	Influent	State B	Week 2
BIN0020	73013	1	k101_267271	1535		d__Bacteria;p__Proteobacteria;c__Alphaproteobacteria;o__Sphingomonadales;f__Sphingomonadaceae;g__Novosphingobium;s__	25	2.03283			F_traK;F_traE	Influent	State B	Week 2
BIN0020	73013	1	k101_267271	1535		d__Bacteria;p__Proteobacteria;c__Alphaproteobacteria;o__Sphingomonadales;f__Sphingomonadaceae;g__Novosphingobium;s__	25	2.03283			F_traK;F_traE	Influent	State B	Week 2
BIN0020	73013	1	k101_267271	1535		d__Bacteria;p__Proteobacteria;c__Alphaproteobacteria;o__Sphingomonadales;f__Sphingomonadaceae;g__Novosphingobium;s__	25	2.03283			F_traK;F_traE	Influent	State B	Week 2
BIN0027	78884	1	k101_267271	1535		d__Bacteria;p__Proteobacteria;c__Alphaproteobacteria;o__Sphingomonadales;f__Sphingomonadaceae;g__Novosphingobium;s__	25	1.88153			F_traK;F_traE	Influent	State B	Week 2
BIN0020	73013	1	k101_267271	1535		d__Bacteria;p__Proteobacteria;c__Alphaproteobacteria;o__Sphingomonadales;f__Sphingomonadaceae;g__Novosphingobium;s__	25	2.03283			F_traK;F_traE	Influent	State B	Week 2
BIN0061	55266	4	k101_267271	1535		Unclassified	25	10.7424			F_traK;F_traE	Influent	State B	Week 2
BIN0029	58796	1	k101_267271	1535		d__Bacteria;p__Proteobacteria;c__Alphaproteobacteria;o__Sphingomonadales;f__Sphingomonadaceae;g__Novosphingobium;s__	25	2.52437			F_traK;F_traE	Influent	State B	Week 2
BIN0020	73013	2	k101_267271	1535		d__Bacteria;p__Proteobacteria;c__Alphaproteobacteria;o__Sphingomonadales;f__Sphingomonadaceae;g__Novosphingobium;s__	25	4.06565			F_traK;F_traE	Influent	State B	Week 2
BIN0020	73013	1	k101_267271	1535		d__Bacteria;p__Proteobacteria;c__Alphaproteobacteria;o__Sphingomonadales;f__Sphingomonadaceae;g__Novosphingobium;s__	25	2.03283			F_traK;F_traE	Influent	State B	Week 2
BIN0020	73013	1	k101_267271	1535		d__Bacteria;p__Proteobacteria;c__Alphaproteobacteria;o__Sphingomonadales;f__Sphingomonadaceae;g__Novosphingobium;s__	25	2.03283			F_traK;F_traE	Influent	State B	Week 2
BIN0020	73013	1	k101_267271	1535		d__Bacteria;p__Proteobacteria;c__Alphaproteobacteria;o__Sphingomonadales;f__Sphingomonadaceae;g__Novosphingobium;s__	25	2.03283			F_traK;F_traE	Influent	State B	Week 2
BIN0096	30573	1	k101_267271	1535		d__Bacteria;p__Proteobacteria;c__Alphaproteobacteria;o__Micavibrionales;f__Micavibrionaceae;g__Micavibrio_B;s__	25	4.8547			F_traK;F_traE	Influent	State B	Week 2
BIN0020	73013	1	k101_267271	1535		d__Bacteria;p__Proteobacteria;c__Alphaproteobacteria;o__Sphingomonadales;f__Sphingomonadaceae;g__Novosphingobium;s__	25	2.03283			F_traK;F_traE	Influent	State B	Week 2
BIN0020	73013	1	k101_267271	1535		d__Bacteria;p__Proteobacteria;c__Alphaproteobacteria;o__Sphingomonadales;f__Sphingomonadaceae;g__Novosphingobium;s__	25	2.03283			F_traK;F_traE	Influent	State B	Week 2
BIN0020	73013	1	k101_267271	1535		d__Bacteria;p__Proteobacteria;c__Alphaproteobacteria;o__Sphingomonadales;f__Sphingomonadaceae;g__Novosphingobium;s__	25	2.03283			F_traK;F_traE	Influent	State B	Week 2
BIN0020	73013	1	k101_267271	1535		d__Bacteria;p__Proteobacteria;c__Alphaproteobacteria;o__Sphingomonadales;f__Sphingomonadaceae;g__Novosphingobium;s__	25	2.03283			F_traK;F_traE	Influent	State B	Week 2
BIN0020	73013	1	k101_267271	1535		d__Bacteria;p__Proteobacteria;c__Alphaproteobacteria;o__Sphingomonadales;f__Sphingomonadaceae;g__Novosphingobium;s__	25	2.03283			F_traK;F_traE	Influent	State B	Week 2
BIN0029	58796	1	k101_267271	1535		d__Bacteria;p__Proteobacteria;c__Alphaproteobacteria;o__Sphingomonadales;f__Sphingomonadaceae;g__Novosphingobium;s__	25	2.52437			F_traK;F_traE	Influent	State B	Week 2
BIN0020	73013	2	k101_267271	1535		d__Bacteria;p__Proteobacteria;c__Alphaproteobacteria;o__Sphingomonadales;f__Sphingomonadaceae;g__Novosphingobium;s__	25	4.06565			F_traK;F_traE	Influent	State B	Week 2
BIN0020	73013	3	k101_267271	1535		d__Bacteria;p__Proteobacteria;c__Alphaproteobacteria;o__Sphingomonadales;f__Sphingomonadaceae;g__Novosphingobium;s__	25	6.09848			F_traK;F_traE	Influent	State B	Week 2
BIN0020	73013	1	k101_267271	1535		d__Bacteria;p__Proteobacteria;c__Alphaproteobacteria;o__Sphingomonadales;f__Sphingomonadaceae;g__Novosphingobium;s__	25	2.03283			F_traK;F_traE	Influent	State B	Week 2
BIN0020	73013	1	k101_267271	1535		d__Bacteria;p__Proteobacteria;c__Alphaproteobacteria;o__Sphingomonadales;f__Sphingomonadaceae;g__Novosphingobium;s__	25	2.03283			F_traK;F_traE	Influent	State B	Week 2
BIN0020	73013	1	k101_267271	1535		d__Bacteria;p__Proteobacteria;c__Alphaproteobacteria;o__Sphingomonadales;f__Sphingomonadaceae;g__Novosphingobium;s__	25	2.03283			F_traK;F_traE	Influent	State B	Week 2
BIN0020	73013	2	k101_267271	1535		d__Bacteria;p__Proteobacteria;c__Alphaproteobacteria;o__Sphingomonadales;f__Sphingomonadaceae;g__Novosphingobium;s__	25	4.06565			F_traK;F_traE	Influent	State B	Week 2
BIN0020	73013	1	k101_267271	1535		d__Bacteria;p__Proteobacteria;c__Alphaproteobacteria;o__Sphingomonadales;f__Sphingomonadaceae;g__Novosphingobium;s__	25	2.03283			F_traK;F_traE	Influent	State B	Week 2
BIN0020	73013	1	k101_267271	1535		d__Bacteria;p__Proteobacteria;c__Alphaproteobacteria;o__Sphingomonadales;f__Sphingomonadaceae;g__Novosphingobium;s__	25	2.03283			F_traK;F_traE	Influent	State B	Week 2
BIN0020	73013	1	k101_267271	1535		d__Bacteria;p__Proteobacteria;c__Alphaproteobacteria;o__Sphingomonadales;f__Sphingomonadaceae;g__Novosphingobium;s__	25	2.03283			F_traK;F_traE	Influent	State B	Week 2
BIN0020	73013	1	k101_267271	1535		d__Bacteria;p__Proteobacteria;c__Alphaproteobacteria;o__Sphingomonadales;f__Sphingomonadaceae;g__Novosphingobium;s__	25	2.03283			F_traK;F_traE	Influent	State B	Week 2
BIN0020	73013	2	k101_267271	1535		d__Bacteria;p__Proteobacteria;c__Alphaproteobacteria;o__Sphingomonadales;f__Sphingomonadaceae;g__Novosphingobium;s__	25	4.06565			F_traK;F_traE	Influent	State B	Week 2
BIN0031	59243	1	k101_267271	1535		d__Bacteria;p__Proteobacteria;c__Gammaproteobacteria;o__Xanthomonadales;f__Xanthomonadaceae;g__Thermomonas;s__Thermomonas	25	2.50532			F_traK;F_traE	Influent	State B	Week 2
BIN0020	73013	2	k101_267271	1535		d__Bacteria;p__Proteobacteria;c__Alphaproteobacteria;o__Sphingomonadales;f__Sphingomonadaceae;g__Novosphingobium;s__	25	4.06565			F_traK;F_traE	Influent	State B	Week 2
BIN0020	73013	1	k101_267271	1535		d__Bacteria;p__Proteobacteria;c__Alphaproteobacteria;o__Sphingomonadales;f__Sphingomonadaceae;g__Novosphingobium;s__	25	2.03283			F_traK;F_traE	Influent	State B	Week 2
BIN0020	73013	1	k101_267271	1535		d__Bacteria;p__Proteobacteria;c__Alphaproteobacteria;o__Sphingomonadales;f__Sphingomonadaceae;g__Novosphingobium;s__	25	2.03283			F_traK;F_traE	Influent	State B	Week 2
BIN0020	73013	1	k101_267271	1535		d__Bacteria;p__Proteobacteria;c__Alphaproteobacteria;o__Sphingomonadales;f__Sphingomonadaceae;g__Novosphingobium;s__	25	2.03283			F_traK;F_traE	Influent	State B	Week 2
BIN0135	8406	1	k101_267271	1535		Unclassified	25	17.6568			F_traK;F_traE	Influent	State B	Week 2
BIN0038	90919	1	k101_267271	1535		d__Bacteria;p__Proteobacteria;c__Alphaproteobacteria;o__Sphingomonadales;f__Sphingomonadaceae;g__Chakrabartia;s__	25	1.63247			F_traK;F_traE	Influent	State B	Week 2
BIN0020	73013	1	k101_267271	1535		d__Bacteria;p__Proteobacteria;c__Alphaproteobacteria;o__Sphingomonadales;f__Sphingomonadaceae;g__Novosphingobium;s__	25	2.03283			F_traK;F_traE	Influent	State B	Week 2
BIN0027	78884	1	k101_267271	1535		d__Bacteria;p__Proteobacteria;c__Alphaproteobacteria;o__Sphingomonadales;f__Sphingomonadaceae;g__Novosphingobium;s__	25	1.88153			F_traK;F_traE	Influent	State B	Week 2
BIN0020	73013	1	k101_267271	1535		d__Bacteria;p__Proteobacteria;c__Alphaproteobacteria;o__Sphingomonadales;f__Sphingomonadaceae;g__Novosphingobium;s__	25	2.03283			F_traK;F_traE	Influent	State B	Week 2
BIN0020	73013	1	k101_267271	1535		d__Bacteria;p__Proteobacteria;c__Alphaproteobacteria;o__Sphingomonadales;f__Sphingomonadaceae;g__Novosphingobium;s__	25	2.03283			F_traK;F_traE	Influent	State B	Week 2
BIN0020	73013	2	k101_267271	1535		d__Bacteria;p__Proteobacteria;c__Alphaproteobacteria;o__Sphingomonadales;f__Sphingomonadaceae;g__Novosphingobium;s__	25	4.06565			F_traK;F_traE	Influent	State B	Week 2
BIN0020	73013	1	k101_267271	1535		d__Bacteria;p__Proteobacteria;c__Alphaproteobacteria;o__Sphingomonadales;f__Sphingomonadaceae;g__Novosphingobium;s__	25	2.03283			F_traK;F_traE	Influent	State B	Week 2
BIN0020	73013	1	k101_267271	1535		d__Bacteria;p__Proteobacteria;c__Alphaproteobacteria;o__Sphingomonadales;f__Sphingomonadaceae;g__Novosphingobium;s__	25	2.03283			F_traK;F_traE	Influent	State B	Week 2
BIN0029	58796	1	k101_267271	1535		d__Bacteria;p__Proteobacteria;c__Alphaproteobacteria;o__Sphingomonadales;f__Sphingomonadaceae;g__Novosphingobium;s__	25	2.52437			F_traK;F_traE	Influent	State B	Week 2
BIN0020	73013	2	k101_267271	1535		d__Bacteria;p__Proteobacteria;c__Alphaproteobacteria;o__Sphingomonadales;f__Sphingomonadaceae;g__Novosphingobium;s__	25	4.06565			F_traK;F_traE	Influent	State B	Week 2
BIN0020	73013	1	k101_267271	1535		d__Bacteria;p__Proteobacteria;c__Alphaproteobacteria;o__Sphingomonadales;f__Sphingomonadaceae;g__Novosphingobium;s__	25	2.03283			F_traK;F_traE	Influent	State B	Week 2
BIN0020	73013	1	k101_267271	1535		d__Bacteria;p__Proteobacteria;c__Alphaproteobacteria;o__Sphingomonadales;f__Sphingomonadaceae;g__Novosphingobium;s__	25	2.03283			F_traK;F_traE	Influent	State B	Week 2
BIN0020	73013	1	k101_267271	1535		d__Bacteria;p__Proteobacteria;c__Alphaproteobacteria;o__Sphingomonadales;f__Sphingomonadaceae;g__Novosphingobium;s__	25	2.03283			F_traK;F_traE	Influent	State B	Week 2
BIN0029	58796	2	k101_267271	1535		d__Bacteria;p__Proteobacteria;c__Alphaproteobacteria;o__Sphingomonadales;f__Sphingomonadaceae;g__Novosphingobium;s__	25	5.04874			F_traK;F_traE	Influent	State B	Week 2
BIN0027	78884	1	k101_267271	1535		d__Bacteria;p__Proteobacteria;c__Alphaproteobacteria;o__Sphingomonadales;f__Sphingomonadaceae;g__Novosphingobium;s__	25	1.88153			F_traK;F_traE	Influent	State B	Week 2
BIN0020	73013	1	k101_267271	1535		d__Bacteria;p__Proteobacteria;c__Alphaproteobacteria;o__Sphingomonadales;f__Sphingomonadaceae;g__Novosphingobium;s__	25	2.03283			F_traK;F_traE	Influent	State B	Week 2
BIN0027	78884	1	k101_267271	1535		d__Bacteria;p__Proteobacteria;c__Alphaproteobacteria;o__Sphingomonadales;f__Sphingomonadaceae;g__Novosphingobium;s__	25	1.88153			F_traK;F_traE	Influent	State B	Week 2
BIN0020	73013	1	k101_267271	1535		d__Bacteria;p__Proteobacteria;c__Alphaproteobacteria;o__Sphingomonadales;f__Sphingomonadaceae;g__Novosphingobium;s__	25	2.03283			F_traK;F_traE	Influent	State B	Week 2
BIN0020	73013	2	k101_267271	1535		d__Bacteria;p__Proteobacteria;c__Alphaproteobacteria;o__Sphingomonadales;f__Sphingomonadaceae;g__Novosphingobium;s__	25	4.06565			F_traK;F_traE	Influent	State B	Week 2
BIN0029	58796	2	k101_267271	1535		d__Bacteria;p__Proteobacteria;c__Alphaproteobacteria;o__Sphingomonadales;f__Sphingomonadaceae;g__Novosphingobium;s__	25	5.04874			F_traK;F_traE	Influent	State B	Week 2
BIN0020	73013	1	k101_267271	1535		d__Bacteria;p__Proteobacteria;c__Alphaproteobacteria;o__Sphingomonadales;f__Sphingomonadaceae;g__Novosphingobium;s__	25	2.03283			F_traK;F_traE	Influent	State B	Week 2
BIN0027	78884	1	k101_267271	1535		d__Bacteria;p__Proteobacteria;c__Alphaproteobacteria;o__Sphingomonadales;f__Sphingomonadaceae;g__Novosphingobium;s__	25	1.88153			F_traK;F_traE	Influent	State B	Week 2
BIN0020	73013	1	k101_267271	1535		d__Bacteria;p__Proteobacteria;c__Alphaproteobacteria;o__Sphingomonadales;f__Sphingomonadaceae;g__Novosphingobium;s__	25	2.03283			F_traK;F_traE	Influent	State B	Week 2
BIN0020	73013	1	k101_267271	1535		d__Bacteria;p__Proteobacteria;c__Alphaproteobacteria;o__Sphingomonadales;f__Sphingomonadaceae;g__Novosphingobium;s__	25	2.03283			F_traK;F_traE	Influent	State B	Week 2
BIN0020	73013	1	k101_267271	1535		d__Bacteria;p__Proteobacteria;c__Alphaproteobacteria;o__Sphingomonadales;f__Sphingomonadaceae;g__Novosphingobium;s__	25	2.03283			F_traK;F_traE	Influent	State B	Week 2
BIN0020	73013	1	k101_267271	1535		d__Bacteria;p__Proteobacteria;c__Alphaproteobacteria;o__Sphingomonadales;f__Sphingomonadaceae;g__Novosphingobium;s__	25	2.03283			F_traK;F_traE	Influent	State B	Week 2
BIN0020	73013	1	k101_267271	1535		d__Bacteria;p__Proteobacteria;c__Alphaproteobacteria;o__Sphingomonadales;f__Sphingomonadaceae;g__Novosphingobium;s__	25	2.03283			F_traK;F_traE	Influent	State B	Week 2
BIN0083	28567	1	k101_464718	1327		d__Bacteria;p__Proteobacteria;c__Gammaproteobacteria;o__Burkholderiales;f__Burkholderiaceae;g__JAABQG01;s__	No Cluster Assigned	6.00999				Influent	State B	Week 2
BIN0083	28567	1	k101_570143	4758		d__Bacteria;p__Proteobacteria;c__Gammaproteobacteria;o__Burkholderiales;f__Burkholderiaceae;g__JAABQG01;s__	No Cluster Assigned	1.67618				Influent	State B	Week 2
BIN0083	28567	1	k101_668783	11827		d__Bacteria;p__Proteobacteria;c__Gammaproteobacteria;o__Burkholderiales;f__Burkholderiaceae;g__JAABQG01;s__	15	0.674326				Influent	State B	Week 2
BIN0028	74828	1	k101_622334	3052		d__Bacteria;p__Proteobacteria;c__Gammaproteobacteria;o__Burkholderiales;f__Burkholderiaceae;g__Ottowia;s__	10	0.997609			MOBH	Influent	State B	Week 2
BIN0028	74828	1	k101_455146	1379		d__Bacteria;p__Proteobacteria;c__Gammaproteobacteria;o__Burkholderiales;f__Burkholderiaceae;g__Ottowia;s__	No Cluster Assigned	2.20791			G_tfc3;G_tfc2	Influent	State B	Week 2
BIN0028	74828	1	k101_570143	4758		d__Bacteria;p__Proteobacteria;c__Gammaproteobacteria;o__Burkholderiales;f__Burkholderiaceae;g__Ottowia;s__	No Cluster Assigned	0.639912				Influent	State B	Week 2
BIN0028	74828	1	k101_622334	3052		d__Bacteria;p__Proteobacteria;c__Gammaproteobacteria;o__Burkholderiales;f__Burkholderiaceae;g__Ottowia;s__	10	0.997609			MOBH	Influent	State B	Week 2
BIN0003	244726	1	k101_430048	1196		d__Bacteria;p__Myxococcota;c__Polyangia;o__Polyangiales;f__SG8-38;g__;s__	3	0.778391			F_traW;F_traU;F_trbC;F_traN	Influent	State B	Week 2
BIN0074	24860	1	k101_302408	1429		d__Bacteria;p__Proteobacteria;c__Gammaproteobacteria;o__Burkholderiales;f__Rhodocyclaceae;g__Methyloversatilis;s__	7	6.41321				Influent	State B	Week 2
BIN0021	96826	1	k101_491296	1790		d__Bacteria;p__Bacteroidota;c__Bacteroidia;o__Chitinophagales;f__Saprospiraceae;g__UBA2329;s__UBA2329	No Cluster Assigned	1.31451				Influent	State B	Week 2
BIN0016	62267	1	k101_268127	1288		d__Bacteria;p__Proteobacteria;c__Gammaproteobacteria;o__Competibacterales;f__Competibacteraceae;g__Competibacter;s__Competibacter	19	2.84076			MOBQ	Influent	State B	Week 2
BIN0051	77891	1	k101_268127	1288		d__Bacteria;p__Bacteroidota;c__Ignavibacteria;o__Ignavibacteriales;f__Ignavibacteriaceae;g__UTCHB3;s__UTCHB3	19	2.27094			MOBQ	Influent	State B	Week 2
BIN0018	97392	1	k101_268127	1288		d__Bacteria;p__Proteobacteria;c__Gammaproteobacteria;o__Chromatiales;f__Chromatiaceae;g__M0108;s__M0108	19	1.81623			MOBQ	Influent	State B	Week 2
BIN0029	58796	1	k101_268127	1288		d__Bacteria;p__Proteobacteria;c__Alphaproteobacteria;o__Sphingomonadales;f__Sphingomonadaceae;g__Novosphingobium;s__	19	3.00847			MOBQ	Influent	State B	Week 2
BIN0011	294565	1	k101_268127	1288		d__Bacteria;p__Proteobacteria;c__Gammaproteobacteria;o__Burkholderiales;f__Ga0077523;g__Ga0077526;s__	19	0.600499			MOBQ	Influent	State B	Week 2
BIN0017	350144	1	k101_268127	1288		d__Bacteria;p__Proteobacteria;c__Gammaproteobacteria;o__Competibacterales;f__Competibacteraceae;g__Competibacter_A;s__	19	0.50518			MOBQ	Influent	State B	Week 2
BIN0061	55266	1	k101_268127	1288		Unclassified	19	3.20063			MOBQ	Influent	State B	Week 2
BIN0016	62267	1	k101_268127	1288		d__Bacteria;p__Proteobacteria;c__Gammaproteobacteria;o__Competibacterales;f__Competibacteraceae;g__Competibacter;s__Competibacter	19	2.84076			MOBQ	Influent	State B	Week 2
BIN0016	62267	1	k101_268127	1288		d__Bacteria;p__Proteobacteria;c__Gammaproteobacteria;o__Competibacterales;f__Competibacteraceae;g__Competibacter;s__Competibacter	19	2.84076			MOBQ	Influent	State B	Week 2
BIN0016	62267	1	k101_268127	1288		d__Bacteria;p__Proteobacteria;c__Gammaproteobacteria;o__Competibacterales;f__Competibacteraceae;g__Competibacter;s__Competibacter	19	2.84076			MOBQ	Influent	State B	Week 2
BIN0029	58796	1	k101_268127	1288		d__Bacteria;p__Proteobacteria;c__Alphaproteobacteria;o__Sphingomonadales;f__Sphingomonadaceae;g__Novosphingobium;s__	19	3.00847			MOBQ	Influent	State B	Week 2
BIN0024	83107	1	k101_268127	1288		d__Bacteria;p__Proteobacteria;c__Gammaproteobacteria;o__Xanthomonadales;f__Xanthomonadaceae;g__Chiayiivirga;s__	19	2.12841			MOBQ	Influent	State B	Week 2
BIN0016	62267	1	k101_268127	1288		d__Bacteria;p__Proteobacteria;c__Gammaproteobacteria;o__Competibacterales;f__Competibacteraceae;g__Competibacter;s__Competibacter	19	2.84076			MOBQ	Influent	State B	Week 2
BIN0017	350144	1	k101_268127	1288		d__Bacteria;p__Proteobacteria;c__Gammaproteobacteria;o__Competibacterales;f__Competibacteraceae;g__Competibacter_A;s__	19	0.50518			MOBQ	Influent	State B	Week 2
BIN0038	90919	1	k101_268127	1288		d__Bacteria;p__Proteobacteria;c__Alphaproteobacteria;o__Sphingomonadales;f__Sphingomonadaceae;g__Chakrabartia;s__	19	1.94553			MOBQ	Influent	State B	Week 2
BIN0016	62267	1	k101_268127	1288		d__Bacteria;p__Proteobacteria;c__Gammaproteobacteria;o__Competibacterales;f__Competibacteraceae;g__Competibacter;s__Competibacter	19	2.84076			MOBQ	Influent	State B	Week 2
BIN0016	62267	1	k101_268127	1288		d__Bacteria;p__Proteobacteria;c__Gammaproteobacteria;o__Competibacterales;f__Competibacteraceae;g__Competibacter;s__Competibacter	19	2.84076			MOBQ	Influent	State B	Week 2
BIN0016	62267	1	k101_268127	1288		d__Bacteria;p__Proteobacteria;c__Gammaproteobacteria;o__Competibacterales;f__Competibacteraceae;g__Competibacter;s__Competibacter	19	2.84076			MOBQ	Influent	State B	Week 2
BIN0017	350144	7	k101_268127	1288		d__Bacteria;p__Proteobacteria;c__Gammaproteobacteria;o__Competibacterales;f__Competibacteraceae;g__Competibacter_A;s__	19	3.53626			MOBQ	Influent	State B	Week 2
BIN0017	350144	1	k101_268127	1288		d__Bacteria;p__Proteobacteria;c__Gammaproteobacteria;o__Competibacterales;f__Competibacteraceae;g__Competibacter_A;s__	19	0.50518			MOBQ	Influent	State B	Week 2
BIN0017	350144	1	k101_268127	1288		d__Bacteria;p__Proteobacteria;c__Gammaproteobacteria;o__Competibacterales;f__Competibacteraceae;g__Competibacter_A;s__	19	0.50518			MOBQ	Influent	State B	Week 2
BIN0061	55266	3	k101_268127	1288		Unclassified	19	9.60188			MOBQ	Influent	State B	Week 2
BIN0017	350144	1	k101_268127	1288		d__Bacteria;p__Proteobacteria;c__Gammaproteobacteria;o__Competibacterales;f__Competibacteraceae;g__Competibacter_A;s__	19	0.50518			MOBQ	Influent	State B	Week 2
BIN0016	62267	1	k101_268127	1288		d__Bacteria;p__Proteobacteria;c__Gammaproteobacteria;o__Competibacterales;f__Competibacteraceae;g__Competibacter;s__Competibacter	19	2.84076			MOBQ	Influent	State B	Week 2
BIN0017	350144	1	k101_268127	1288		d__Bacteria;p__Proteobacteria;c__Gammaproteobacteria;o__Competibacterales;f__Competibacteraceae;g__Competibacter_A;s__	19	0.50518			MOBQ	Influent	State B	Week 2
BIN0039	58462	1	k101_268127	1288		d__Bacteria;p__Proteobacteria;c__Gammaproteobacteria;o__Pseudomonadales;f__Oleiphilaceae;g__JADJWY01;s__	19	3.02566			MOBQ	Influent	State B	Week 2
BIN0016	62267	1	k101_268127	1288		d__Bacteria;p__Proteobacteria;c__Gammaproteobacteria;o__Competibacterales;f__Competibacteraceae;g__Competibacter;s__Competibacter	19	2.84076			MOBQ	Influent	State B	Week 2
BIN0074	24860	1	k101_268127	1288		d__Bacteria;p__Proteobacteria;c__Gammaproteobacteria;o__Burkholderiales;f__Rhodocyclaceae;g__Methyloversatilis;s__	19	7.11528			MOBQ	Influent	State B	Week 2
BIN0016	62267	1	k101_268127	1288		d__Bacteria;p__Proteobacteria;c__Gammaproteobacteria;o__Competibacterales;f__Competibacteraceae;g__Competibacter;s__Competibacter	19	2.84076			MOBQ	Influent	State B	Week 2
BIN0016	62267	1	k101_268127	1288		d__Bacteria;p__Proteobacteria;c__Gammaproteobacteria;o__Competibacterales;f__Competibacteraceae;g__Competibacter;s__Competibacter	19	2.84076			MOBQ	Influent	State B	Week 2
BIN0003	244726	1	k101_268127	1288		d__Bacteria;p__Myxococcota;c__Polyangia;o__Polyangiales;f__SG8-38;g__;s__	19	0.722792			MOBQ	Influent	State B	Week 2
BIN0083	28567	1	k101_268127	1288		d__Bacteria;p__Proteobacteria;c__Gammaproteobacteria;o__Burkholderiales;f__Burkholderiaceae;g__JAABQG01;s__	19	6.19197			MOBQ	Influent	State B	Week 2
BIN0077	38341	1	k101_268127	1288		d__Bacteria;p__Bacteroidota;c__Bacteroidia;o__Chitinophagales;f__Saprospiraceae;g__JADJPL01;s__	19	4.61349			MOBQ	Influent	State B	Week 2
BIN0044	234286	1	k101_268127	1288		d__Bacteria;p__Proteobacteria;c__Gammaproteobacteria;o__Competibacterales;f__Competibacteraceae;g__Contendobacter;s__	19	0.755			MOBQ	Influent	State B	Week 2
BIN0016	62267	1	k101_268127	1288		d__Bacteria;p__Proteobacteria;c__Gammaproteobacteria;o__Competibacterales;f__Competibacteraceae;g__Competibacter;s__Competibacter	19	2.84076			MOBQ	Influent	State B	Week 2
BIN0029	58796	1	k101_268127	1288		d__Bacteria;p__Proteobacteria;c__Alphaproteobacteria;o__Sphingomonadales;f__Sphingomonadaceae;g__Novosphingobium;s__	19	3.00847			MOBQ	Influent	State B	Week 2
BIN0064	63508	1	k101_605267	1215		d__Bacteria;p__Proteobacteria;c__Gammaproteobacteria;o__Burkholderiales;f__Burkholderiaceae;g__JAABQG01;s__	11	2.9526			F_traG	Influent	State B	Week 2
BIN0004	132914	1	k101_581836	1134		d__Bacteria;p__Proteobacteria;c__Gammaproteobacteria;o__Burkholderiales;f__Burkholderiaceae;g__Aquabacterium_A;s__Aquabacterium_A	No Cluster Assigned	1.51156				Influent	State B	Week 2
BIN0052	54413	1	k101_418322	1112		d__Bacteria;p__Proteobacteria;c__Gammaproteobacteria;o__Burkholderiales;f__Usitatibacteraceae;g__FEB-7;s__	38	3.76532				Influent	State B	Week 2
BIN0118	6314	1	k101_430048	1196		Unclassified	3	30.1699			F_traW;F_traU;F_trbC;F_traN	Influent	State B	Week 2
BIN0118	6314	1	k101_605267	1215		Unclassified	11	29.6981			F_traG	Influent	State B	Week 2
BIN0001	201477	1	k101_294252	2565		d__Bacteria;p__Proteobacteria;c__Gammaproteobacteria;o__Burkholderiales;f__Rhodocyclaceae;g__Zoogloea;s__Zoogloea	No Cluster Assigned	0.440855				Influent	State B	Week 2
BIN0045	57628	1	k101_396428	1881		d__Bacteria;p__Proteobacteria;c__Gammaproteobacteria;o__Burkholderiales;f__Burkholderiaceae;g__JAABQG01;s__	1	2.10178			T_virB3;T_virB2	Influent	State B	Week 2
BIN0015	99266	1	k101_652342	1970		d__Bacteria;p__Proteobacteria;c__Gammaproteobacteria;o__Burkholderiales;f__Rhodocyclaceae;g__Methyloversatilis;s__Methyloversatilis	No Cluster Assigned	1.16504			F_traV	Influent	State B	Week 2
BIN0015	99266	1	k101_629558	1201		d__Bacteria;p__Proteobacteria;c__Gammaproteobacteria;o__Burkholderiales;f__Rhodocyclaceae;g__Methyloversatilis;s__Methyloversatilis	No Cluster Assigned	1.91102				Influent	State B	Week 2
BIN0045	57628	1	k101_464718	1327		d__Bacteria;p__Proteobacteria;c__Gammaproteobacteria;o__Burkholderiales;f__Burkholderiaceae;g__JAABQG01;s__	No Cluster Assigned	2.97923				Influent	State B	Week 2
BIN0012	176848	1	k101_599942	1163		d__Bacteria;p__Proteobacteria;c__Gammaproteobacteria;o__Burkholderiales;f__Burkholderiaceae;g__Ottowia;s__Ottowia	No Cluster Assigned	1.10772				Influent	State B	Week 2
BIN0031	59243	1	k101_628944	1081		d__Bacteria;p__Proteobacteria;c__Gammaproteobacteria;o__Xanthomonadales;f__Xanthomonadaceae;g__Thermomonas;s__Thermomonas	No Cluster Assigned	3.55751				Influent	State B	Week 2
BIN0000	442547	1	k101_314606	2211			No Cluster Assigned	0.232842			MOBH	Influent	State B	Week 2
BIN0031	59243	1	k101_304185	1426		d__Bacteria;p__Proteobacteria;c__Gammaproteobacteria;o__Xanthomonadales;f__Xanthomonadaceae;g__Thermomonas;s__Thermomonas	No Cluster Assigned	2.69682				Influent	State B	Week 2
BIN0079	37466	1	k101_315275	1485		d__Bacteria;p__Proteobacteria;c__Alphaproteobacteria;o__Micavibrionales;f__Micavibrionaceae;g__UBA1573;s__	No Cluster Assigned	4.09492				Influent	State B	Week 2
BIN0008	137520	1	k101_294252	2565		d__Bacteria;p__Proteobacteria;c__Gammaproteobacteria;o__Burkholderiales;f__Burkholderiaceae;g__Quisquiliibacterium;s__	No Cluster Assigned	0.645886				Influent	State B	Week 2
BIN0080	28082	1	k101_302408	1429		d__Bacteria;p__Proteobacteria;c__Gammaproteobacteria;o__Pseudomonadales;f__UBA5862;g__;s__	7	5.67739				Influent	State B	Week 2
BIN0080	28082	1	k101_656596	1182		d__Bacteria;p__Proteobacteria;c__Gammaproteobacteria;o__Pseudomonadales;f__UBA5862;g__;s__	2	6.86378			G_tfc2	Influent	State B	Week 2
BIN0143	10992	1	k101_583305	2333		d__Bacteria;p__Bacteroidota;c__Bacteroidia;o__Flavobacteriales;f__Crocinitomicaceae;g__Fluviicola;s__	No Cluster Assigned	8.88418				Influent	State B	Week 2
BIN0015	99266	2	k101_498777	1062		d__Bacteria;p__Proteobacteria;c__Gammaproteobacteria;o__Burkholderiales;f__Rhodocyclaceae;g__Methyloversatilis;s__Methyloversatilis	No Cluster Assigned	4.32229			F_traN	Influent	State B	Week 2
BIN0072	64662	1	k101_396428	1881		d__Bacteria;p__Proteobacteria;c__Gammaproteobacteria;o__Burkholderiales;f__Burkholderiaceae;g__JAABQG01;s__	1	1.87314			T_virB3;T_virB2	Influent	State B	Week 2
BIN0072	64662	1	k101_464718	1327		d__Bacteria;p__Proteobacteria;c__Gammaproteobacteria;o__Burkholderiales;f__Burkholderiaceae;g__JAABQG01;s__	No Cluster Assigned	2.65515				Influent	State B	Week 2
BIN0012	176848	1	k101_405611	1060		d__Bacteria;p__Proteobacteria;c__Gammaproteobacteria;o__Burkholderiales;f__Burkholderiaceae;g__Ottowia;s__Ottowia	16	1.21535			G_tfc7	Influent	State B	Week 2
BIN0068	45532	1	k101_614444	2147		d__Bacteria;p__Proteobacteria;c__Alphaproteobacteria;o__UBA2400;f__UBA2400;g__;s__	9	2.33056				Influent	State B	Week 2
BIN0022	91769	1	k101_605267	1215		d__Bacteria;p__Proteobacteria;c__Gammaproteobacteria;o__Burkholderiales;f__Burkholderiaceae;g__Rubrivivax;s__	11	2.04332			F_traG	Influent	State B	Week 2
BIN0012	176848	2	k101_430048	1196		d__Bacteria;p__Proteobacteria;c__Gammaproteobacteria;o__Burkholderiales;f__Burkholderiaceae;g__Ottowia;s__Ottowia	3	2.15431			F_traW;F_traU;F_trbC;F_traN	Influent	State B	Week 2
BIN0008	137520	1	k101_294252	2565		d__Bacteria;p__Proteobacteria;c__Gammaproteobacteria;o__Burkholderiales;f__Burkholderiaceae;g__Quisquiliibacterium;s__	No Cluster Assigned	0.645886				Influent	State B	Week 2
BIN0008	137520	1	k101_605267	1215		d__Bacteria;p__Proteobacteria;c__Gammaproteobacteria;o__Burkholderiales;f__Burkholderiaceae;g__Quisquiliibacterium;s__	11	1.36354			F_traG	Influent	State B	Week 2
BIN0034	100213	1	k101_628944	1081		d__Bacteria;p__Proteobacteria;c__Gammaproteobacteria;o__Burkholderiales;f__Thiobacillaceae;g__Thiobacillus;s__	No Cluster Assigned	2.1031				Influent	State B	Week 2
BIN0022	91769	1	k101_603492	2699		d__Bacteria;p__Proteobacteria;c__Gammaproteobacteria;o__Burkholderiales;f__Burkholderiaceae;g__Rubrivivax;s__	No Cluster Assigned	0.919835				Influent	State B	Week 2
BIN0052	54413	1	k101_628944	1081		d__Bacteria;p__Proteobacteria;c__Gammaproteobacteria;o__Burkholderiales;f__Usitatibacteraceae;g__FEB-7;s__	No Cluster Assigned	3.8733				Influent	State B	Week 2
BIN0012	176848	1	k101_628944	1081		d__Bacteria;p__Proteobacteria;c__Gammaproteobacteria;o__Burkholderiales;f__Burkholderiaceae;g__Ottowia;s__Ottowia	No Cluster Assigned	1.19174				Influent	State B	Week 2
BIN0026	76428	1	k101_387782	2671		d__Bacteria;p__Bdellovibrionota;c__Bacteriovoracia;o__Bacteriovoracales;f__Bacteriovoracaceae;g__JABGUH01;s__	No Cluster Assigned	1.11605				Influent	State B	Week 2
BIN0028	74828	1	k101_464718	1327		d__Bacteria;p__Proteobacteria;c__Gammaproteobacteria;o__Burkholderiales;f__Burkholderiaceae;g__Ottowia;s__	No Cluster Assigned	2.29443				Influent	State B	Week 2
BIN0008	137520	1	k101_530470	1411		d__Bacteria;p__Proteobacteria;c__Gammaproteobacteria;o__Burkholderiales;f__Burkholderiaceae;g__Quisquiliibacterium;s__	No Cluster Assigned	1.17413				Influent	State B	Week 2
BIN0072	64662	1	k101_491296	1790		d__Bacteria;p__Proteobacteria;c__Gammaproteobacteria;o__Burkholderiales;f__Burkholderiaceae;g__JAABQG01;s__	No Cluster Assigned	1.96837				Influent	State B	Week 2
BIN0028	74828	1	k101_622334	3052		d__Bacteria;p__Proteobacteria;c__Gammaproteobacteria;o__Burkholderiales;f__Burkholderiaceae;g__Ottowia;s__	10	0.997609			MOBH	Influent	State B	Week 2
BIN0040	277036	1	k101_535073	2253		d__Bacteria;p__Proteobacteria;c__Gammaproteobacteria;o__Burkholderiales;f__Burkholderiaceae;g__Tibeticola;s__Tibeticola	No Cluster Assigned	0.365016				Influent	State B	Week 2
BIN0012	176848	1	k101_414227	1865		d__Bacteria;p__Proteobacteria;c__Gammaproteobacteria;o__Burkholderiales;f__Burkholderiaceae;g__Ottowia;s__Ottowia	11	0.690765			F_traG	Influent	State B	Week 2
BIN0012	176848	1	k101_418322	1112		d__Bacteria;p__Proteobacteria;c__Gammaproteobacteria;o__Burkholderiales;f__Burkholderiaceae;g__Ottowia;s__Ottowia	38	1.15852				Influent	State B	Week 2
BIN0012	176848	2	k101_430048	1196		d__Bacteria;p__Proteobacteria;c__Gammaproteobacteria;o__Burkholderiales;f__Burkholderiaceae;g__Ottowia;s__Ottowia	3	2.15431			F_traW;F_traU;F_trbC;F_traN	Influent	State B	Week 2
BIN0085	41511	1	k101_455146	1379		Unclassified	No Cluster Assigned	3.97999			G_tfc3;G_tfc2	Influent	State B	Week 2
BIN0077	38341	1	k101_614444	2147		d__Bacteria;p__Bacteroidota;c__Bacteroidia;o__Chitinophagales;f__Saprospiraceae;g__JADJPL01;s__	9	2.76767				Influent	State B	Week 2
BIN0012	176848	1	k101_281146	1253		d__Bacteria;p__Proteobacteria;c__Gammaproteobacteria;o__Burkholderiales;f__Burkholderiaceae;g__Ottowia;s__Ottowia	No Cluster Assigned	1.02815				Influent	State B	Week 2
BIN0012	176848	1	k101_430048	1196		d__Bacteria;p__Proteobacteria;c__Gammaproteobacteria;o__Burkholderiales;f__Burkholderiaceae;g__Ottowia;s__Ottowia	3	1.07715			F_traW;F_traU;F_trbC;F_traN	Influent	State B	Week 2
BIN0004	132914	1	k101_603492	2699		d__Bacteria;p__Proteobacteria;c__Gammaproteobacteria;o__Burkholderiales;f__Burkholderiaceae;g__Aquabacterium_A;s__Aquabacterium_A	No Cluster Assigned	0.63509				Influent	State B	Week 2
BIN0028	74828	1	k101_464718	1327		d__Bacteria;p__Proteobacteria;c__Gammaproteobacteria;o__Burkholderiales;f__Burkholderiaceae;g__Ottowia;s__	No Cluster Assigned	2.29443				Influent	State B	Week 2
BIN0015	99266	1	k101_405611	1060		d__Bacteria;p__Proteobacteria;c__Gammaproteobacteria;o__Burkholderiales;f__Rhodocyclaceae;g__Methyloversatilis;s__Methyloversatilis	16	2.16522			G_tfc7	Influent	State B	Week 2
BIN0066	61241	1	k101_464718	1327		d__Bacteria;p__Proteobacteria;c__Gammaproteobacteria;o__Burkholderiales;f__Burkholderiaceae;g__JAABQG01;s__	No Cluster Assigned	2.80347				Influent	State B	Week 2
BIN0072	64662	1	k101_396428	1881		d__Bacteria;p__Proteobacteria;c__Gammaproteobacteria;o__Burkholderiales;f__Burkholderiaceae;g__JAABQG01;s__	1	1.87314			T_virB3;T_virB2	Influent	State B	Week 2
BIN0130	3554	1	k101_471471	2117		Unclassified	No Cluster Assigned	30.281				Influent	State B	Week 2
BIN0016	62267	2	k101_607119	2518		d__Bacteria;p__Proteobacteria;c__Gammaproteobacteria;o__Competibacterales;f__Competibacteraceae;g__Competibacter;s__Competibacter	No Cluster Assigned	2.9062			I_traI;I_traK	Influent	State B	Week 2
BIN0016	62267	1	k101_614444	2147		d__Bacteria;p__Proteobacteria;c__Gammaproteobacteria;o__Competibacterales;f__Competibacteraceae;g__Competibacter;s__Competibacter	9	1.70419				Influent	State B	Week 2
BIN0012	176848	1	k101_418322	1112		d__Bacteria;p__Proteobacteria;c__Gammaproteobacteria;o__Burkholderiales;f__Burkholderiaceae;g__Ottowia;s__Ottowia	38	1.15852				Influent	State B	Week 2
BIN0012	176848	1	k101_430048	1196		d__Bacteria;p__Proteobacteria;c__Gammaproteobacteria;o__Burkholderiales;f__Burkholderiaceae;g__Ottowia;s__Ottowia	3	1.07715			F_traW;F_traU;F_trbC;F_traN	Influent	State B	Week 2
BIN0045	57628	1	k101_418322	1112		d__Bacteria;p__Proteobacteria;c__Gammaproteobacteria;o__Burkholderiales;f__Burkholderiaceae;g__JAABQG01;s__	38	3.55525				Influent	State B	Week 2
BIN0083	28567	4	k101_464718	1327		d__Bacteria;p__Proteobacteria;c__Gammaproteobacteria;o__Burkholderiales;f__Burkholderiaceae;g__JAABQG01;s__	No Cluster Assigned	24.0399				Influent	State B	Week 2
BIN0109	16768	2	k101_430048	1196		Unclassified	3	22.721			F_traW;F_traU;F_trbC;F_traN	Influent	State B	Week 2
BIN0053	61916	1	k101_344634	1075		d__Bacteria;p__Proteobacteria;c__Gammaproteobacteria;o__Competibacterales;f__Competibacteraceae;g__RXIW01;s__RXIW01	No Cluster Assigned	3.42293				Influent	State B	Week 2
BIN0053	61916	2	k101_418322	1112		d__Bacteria;p__Proteobacteria;c__Gammaproteobacteria;o__Competibacterales;f__Competibacteraceae;g__RXIW01;s__RXIW01	38	6.61807				Influent	State B	Week 2
BIN0004	132914	1	k101_581836	1134		d__Bacteria;p__Proteobacteria;c__Gammaproteobacteria;o__Burkholderiales;f__Burkholderiaceae;g__Aquabacterium_A;s__Aquabacterium_A	No Cluster Assigned	1.51156				Influent	State B	Week 2
BIN0012	176848	1	k101_276124	1169		d__Bacteria;p__Proteobacteria;c__Gammaproteobacteria;o__Burkholderiales;f__Burkholderiaceae;g__Ottowia;s__Ottowia	No Cluster Assigned	1.10203			I_traM;I_traN;I_traO	Influent	State B	Week 2
BIN0144	12898	1	k101_276124	1169		Unclassified	No Cluster Assigned	15.1103			I_traM;I_traN;I_traO	Influent	State B	Week 2
BIN0004	132914	1	k101_276124	1169		d__Bacteria;p__Proteobacteria;c__Gammaproteobacteria;o__Burkholderiales;f__Burkholderiaceae;g__Aquabacterium_A;s__Aquabacterium_A	No Cluster Assigned	1.4663			I_traM;I_traN;I_traO	Influent	State B	Week 2
BIN0017	350144	1	k101_276124	1169		d__Bacteria;p__Proteobacteria;c__Gammaproteobacteria;o__Competibacterales;f__Competibacteraceae;g__Competibacter_A;s__	No Cluster Assigned	0.556606			I_traM;I_traN;I_traO	Influent	State B	Week 2
BIN0028	74828	1	k101_276124	1169		d__Bacteria;p__Proteobacteria;c__Gammaproteobacteria;o__Burkholderiales;f__Burkholderiaceae;g__Ottowia;s__	No Cluster Assigned	2.60454			I_traM;I_traN;I_traO	Influent	State B	Week 2
BIN0017	350144	1	k101_276124	1169		d__Bacteria;p__Proteobacteria;c__Gammaproteobacteria;o__Competibacterales;f__Competibacteraceae;g__Competibacter_A;s__	No Cluster Assigned	0.556606			I_traM;I_traN;I_traO	Influent	State B	Week 2
BIN0044	234286	1	k101_276124	1169		d__Bacteria;p__Proteobacteria;c__Gammaproteobacteria;o__Competibacterales;f__Competibacteraceae;g__Contendobacter;s__	No Cluster Assigned	0.831856			I_traM;I_traN;I_traO	Influent	State B	Week 2
BIN0068	45532	1	k101_276124	1169		d__Bacteria;p__Proteobacteria;c__Alphaproteobacteria;o__UBA2400;f__UBA2400;g__;s__	No Cluster Assigned	4.28034			I_traM;I_traN;I_traO	Influent	State B	Week 2
BIN0017	350144	1	k101_276124	1169		d__Bacteria;p__Proteobacteria;c__Gammaproteobacteria;o__Competibacterales;f__Competibacteraceae;g__Competibacter_A;s__	No Cluster Assigned	0.556606			I_traM;I_traN;I_traO	Influent	State B	Week 2
BIN0140	17676	1	k101_281146	1253		Unclassified	No Cluster Assigned	10.2867				Influent	State B	Week 2
BIN0030	63163	1	k101_652342	1970		d__Bacteria;p__Myxococcota;c__Myxococcia;o__Myxococcales;f__Anaeromyxobacteraceae;g__JADKCZ01;s__	No Cluster Assigned	1.83097			F_traV	Influent	State B	Week 2
BIN0001	201477	1	k101_498777	1062		d__Bacteria;p__Proteobacteria;c__Gammaproteobacteria;o__Burkholderiales;f__Rhodocyclaceae;g__Zoogloea;s__Zoogloea	No Cluster Assigned	1.06478			F_traN	Influent	State B	Week 2
BIN0081	21783	1	k101_294252	2565		d__Bacteria;p__Bacteroidota;c__Bacteroidia;o__Bacteroidales;f__F082;g__UBA6192;s__UBA6192	No Cluster Assigned	4.07759				Influent	State B	Week 2
BIN0026	76428	1	k101_387782	2671		d__Bacteria;p__Bdellovibrionota;c__Bacteriovoracia;o__Bacteriovoracales;f__Bacteriovoracaceae;g__JABGUH01;s__	No Cluster Assigned	1.11605				Influent	State B	Week 2
BIN0068	45532	1	k101_418322	1112		d__Bacteria;p__Proteobacteria;c__Alphaproteobacteria;o__UBA2400;f__UBA2400;g__;s__	38	4.49974				Influent	State B	Week 2
BIN0046	54869	1	k101_652342	1970		d__Bacteria;p__Bacteroidota;c__Bacteroidia;o__Chitinophagales;f__JADIYW01;g__JADJSS01;s__	No Cluster Assigned	2.10773			F_traV	Influent	State B	Week 2
BIN0028	74828	1	k101_538156	1052		d__Bacteria;p__Proteobacteria;c__Gammaproteobacteria;o__Burkholderiales;f__Burkholderiaceae;g__Ottowia;s__	No Cluster Assigned	2.8942				Influent	State B	Week 2
BIN0016	62267	1	k101_396428	1881		d__Bacteria;p__Proteobacteria;c__Gammaproteobacteria;o__Competibacterales;f__Competibacteraceae;g__Competibacter;s__Competibacter	1	1.94519			T_virB3;T_virB2	Influent	State B	Week 2
BIN0016	62267	1	k101_430048	1196		d__Bacteria;p__Proteobacteria;c__Gammaproteobacteria;o__Competibacterales;f__Competibacteraceae;g__Competibacter;s__Competibacter	3	3.05928			F_traW;F_traU;F_trbC;F_traN	Influent	State B	Week 2
BIN0016	62267	1	k101_607119	2518		d__Bacteria;p__Proteobacteria;c__Gammaproteobacteria;o__Competibacterales;f__Competibacteraceae;g__Competibacter;s__Competibacter	No Cluster Assigned	1.4531			I_traI;I_traK	Influent	State B	Week 2
BIN0012	176848	1	k101_430048	1196		d__Bacteria;p__Proteobacteria;c__Gammaproteobacteria;o__Burkholderiales;f__Burkholderiaceae;g__Ottowia;s__Ottowia	3	1.07715			F_traW;F_traU;F_trbC;F_traN	Influent	State B	Week 2
BIN0012	176848	1	k101_614444	2147		d__Bacteria;p__Proteobacteria;c__Gammaproteobacteria;o__Burkholderiales;f__Burkholderiaceae;g__Ottowia;s__Ottowia	9	0.600035				Influent	State B	Week 2
BIN0019	126157	1	k101_628944	1081		d__Bacteria;p__Myxococcota;c__Myxococcia;o__Myxococcales;f__Anaeromyxobacteraceae;g__JADKCZ01;s__	No Cluster Assigned	1.6706				Influent	State B	Week 2
BIN0016	62267	1	k101_294252	2565		d__Bacteria;p__Proteobacteria;c__Gammaproteobacteria;o__Competibacterales;f__Competibacteraceae;g__Competibacter;s__Competibacter	No Cluster Assigned	1.42647				Influent	State B	Week 2
BIN0086	28539	1	k101_541584	1369		d__Bacteria;p__Proteobacteria;c__Alphaproteobacteria;o__Caulobacterales;f__Caulobacteraceae;g__Phenylobacterium;s__	No Cluster Assigned	5.83132				Influent	State B	Week 2
BIN0054	85897	1	k101_464718	1327		d__Bacteria;p__Proteobacteria;c__Gammaproteobacteria;o__Burkholderiales;f__Burkholderiaceae;g__JAABQG01;s__	No Cluster Assigned	1.99876				Influent	State B	Week 2
BIN0083	28567	1	k101_464718	1327		d__Bacteria;p__Proteobacteria;c__Gammaproteobacteria;o__Burkholderiales;f__Burkholderiaceae;g__JAABQG01;s__	No Cluster Assigned	6.00999				Influent	State B	Week 2
BIN0072	64662	1	k101_605267	1215		d__Bacteria;p__Proteobacteria;c__Gammaproteobacteria;o__Burkholderiales;f__Burkholderiaceae;g__JAABQG01;s__	11	2.8999			F_traG	Influent	State B	Week 2
BIN0012	176848	2	k101_396428	1881		d__Bacteria;p__Proteobacteria;c__Gammaproteobacteria;o__Burkholderiales;f__Burkholderiaceae;g__Ottowia;s__Ottowia	1	1.36978			T_virB3;T_virB2	Influent	State B	Week 2
BIN0012	176848	2	k101_405611	1060		d__Bacteria;p__Proteobacteria;c__Gammaproteobacteria;o__Burkholderiales;f__Burkholderiaceae;g__Ottowia;s__Ottowia	16	2.43071			G_tfc7	Influent	State B	Week 2
BIN0012	176848	1	k101_418322	1112		d__Bacteria;p__Proteobacteria;c__Gammaproteobacteria;o__Burkholderiales;f__Burkholderiaceae;g__Ottowia;s__Ottowia	38	1.15852				Influent	State B	Week 2
BIN0012	176848	3	k101_430048	1196		d__Bacteria;p__Proteobacteria;c__Gammaproteobacteria;o__Burkholderiales;f__Burkholderiaceae;g__Ottowia;s__Ottowia	3	3.23146			F_traW;F_traU;F_trbC;F_traN	Influent	State B	Week 2
BIN0012	176848	1	k101_570143	4758		d__Bacteria;p__Proteobacteria;c__Gammaproteobacteria;o__Burkholderiales;f__Burkholderiaceae;g__Ottowia;s__Ottowia	No Cluster Assigned	0.27076				Influent	State B	Week 2
BIN0012	176848	1	k101_319808	1310		d__Bacteria;p__Proteobacteria;c__Gammaproteobacteria;o__Burkholderiales;f__Burkholderiaceae;g__Ottowia;s__Ottowia	16	0.983417			G_tfc7;t4cp1	Influent	State B	Week 2
BIN0012	176848	1	k101_405611	1060		d__Bacteria;p__Proteobacteria;c__Gammaproteobacteria;o__Burkholderiales;f__Burkholderiaceae;g__Ottowia;s__Ottowia	16	1.21535			G_tfc7	Influent	State B	Week 2
BIN0012	176848	1	k101_430048	1196		d__Bacteria;p__Proteobacteria;c__Gammaproteobacteria;o__Burkholderiales;f__Burkholderiaceae;g__Ottowia;s__Ottowia	3	1.07715			F_traW;F_traU;F_trbC;F_traN	Influent	State B	Week 2
BIN0042	72155	1	k101_302408	1429		d__Bacteria;p__Proteobacteria;c__Gammaproteobacteria;o__Ga0077536;f__Ga0077536;g__Ga0077536;s__	7	2.20958				Influent	State B	Week 2
BIN0053	61916	1	k101_607119	2518		d__Bacteria;p__Proteobacteria;c__Gammaproteobacteria;o__Competibacterales;f__Competibacteraceae;g__RXIW01;s__RXIW01	No Cluster Assigned	1.46134			I_traI;I_traK	Influent	State B	Week 2
BIN0028	74828	1	k101_302408	1429		d__Bacteria;p__Proteobacteria;c__Gammaproteobacteria;o__Burkholderiales;f__Burkholderiaceae;g__Ottowia;s__	7	2.13065				Influent	State B	Week 2
BIN0031	59243	1	k101_315275	1485		d__Bacteria;p__Proteobacteria;c__Gammaproteobacteria;o__Xanthomonadales;f__Xanthomonadaceae;g__Thermomonas;s__Thermomonas	No Cluster Assigned	2.58968				Influent	State B	Week 2
BIN0031	59243	1	k101_455146	1379		d__Bacteria;p__Proteobacteria;c__Gammaproteobacteria;o__Xanthomonadales;f__Xanthomonadaceae;g__Thermomonas;s__Thermomonas	No Cluster Assigned	2.78874			G_tfc3;G_tfc2	Influent	State B	Week 2
BIN0031	59243	1	k101_570143	4758		d__Bacteria;p__Proteobacteria;c__Gammaproteobacteria;o__Xanthomonadales;f__Xanthomonadaceae;g__Thermomonas;s__Thermomonas	No Cluster Assigned	0.808253				Influent	State B	Week 2
BIN0161	4350	1	k101_455146	1379		Unclassified	No Cluster Assigned	37.98			G_tfc3;G_tfc2	Influent	State B	Week 2
BIN0020	73013	1	k101_668783	11827		d__Bacteria;p__Proteobacteria;c__Alphaproteobacteria;o__Sphingomonadales;f__Sphingomonadaceae;g__Novosphingobium;s__	15	0.263836				Influent	State B	Week 2
BIN0013	147919	1	k101_430048	1196		d__Bacteria;p__Proteobacteria;c__Gammaproteobacteria;o__Burkholderiales;f__Burkholderiaceae;g__Acidovorax;s__	3	1.28782			F_traW;F_traU;F_trbC;F_traN	Influent	State B	Week 2
BIN0013	147919	1	k101_538156	1052		d__Bacteria;p__Proteobacteria;c__Gammaproteobacteria;o__Burkholderiales;f__Burkholderiaceae;g__Acidovorax;s__	No Cluster Assigned	1.4641				Influent	State B	Week 2
BIN0042	72155	1	k101_430048	1196		d__Bacteria;p__Proteobacteria;c__Gammaproteobacteria;o__Ga0077536;f__Ga0077536;g__Ga0077536;s__	3	2.64005			F_traW;F_traU;F_trbC;F_traN	Influent	State B	Week 2
BIN0014	94775	1	k101_665332	1761		d__Bacteria;p__Proteobacteria;c__Gammaproteobacteria;o__Competibacterales;f__Competibacteraceae;g__RXIV01;s__RXIV01	No Cluster Assigned	1.36507				Influent	State B	Week 2
BIN0066	61241	1	k101_464718	1327		d__Bacteria;p__Proteobacteria;c__Gammaproteobacteria;o__Burkholderiales;f__Burkholderiaceae;g__JAABQG01;s__	No Cluster Assigned	2.80347				Influent	State B	Week 2
BIN0023	92985	1	k101_464718	1327		d__Bacteria;p__Proteobacteria;c__Gammaproteobacteria;o__Burkholderiales;f__Rhodocyclaceae;g__Methyloversatilis;s__	No Cluster Assigned	1.8464				Influent	State B	Week 2
BIN0067	109609	1	k101_281146	1253		d__Bacteria;p__Verrucomicrobiota;c__Verrucomicrobiae;o__Verrucomicrobiales;f__Verrucomicrobiaceae;g__Prosthecobacter;s__	No Cluster Assigned	1.65887				Influent	State B	Week 2
BIN0066	61241	1	k101_414227	1865		d__Bacteria;p__Proteobacteria;c__Gammaproteobacteria;o__Burkholderiales;f__Burkholderiaceae;g__JAABQG01;s__	11	1.99475			F_traG	Influent	State B	Week 2
BIN0066	61241	1	k101_464718	1327		d__Bacteria;p__Proteobacteria;c__Gammaproteobacteria;o__Burkholderiales;f__Burkholderiaceae;g__JAABQG01;s__	No Cluster Assigned	2.80347				Influent	State B	Week 2
BIN0012	176848	1	k101_405611	1060		d__Bacteria;p__Proteobacteria;c__Gammaproteobacteria;o__Burkholderiales;f__Burkholderiaceae;g__Ottowia;s__Ottowia	16	1.21535			G_tfc7	Influent	State B	Week 2
BIN0012	176848	1	k101_430048	1196		d__Bacteria;p__Proteobacteria;c__Gammaproteobacteria;o__Burkholderiales;f__Burkholderiaceae;g__Ottowia;s__Ottowia	3	1.07715			F_traW;F_traU;F_trbC;F_traN	Influent	State B	Week 2
BIN0012	176848	1	k101_302408	1429		d__Bacteria;p__Proteobacteria;c__Gammaproteobacteria;o__Burkholderiales;f__Burkholderiaceae;g__Ottowia;s__Ottowia	7	0.901523				Influent	State B	Week 2
BIN0054	85897	1	k101_464718	1327		d__Bacteria;p__Proteobacteria;c__Gammaproteobacteria;o__Burkholderiales;f__Burkholderiaceae;g__JAABQG01;s__	No Cluster Assigned	1.99876				Influent	State B	Week 2
BIN0072	64662	2	k101_464718	1327		d__Bacteria;p__Proteobacteria;c__Gammaproteobacteria;o__Burkholderiales;f__Burkholderiaceae;g__JAABQG01;s__	No Cluster Assigned	5.3103				Influent	State B	Week 2
BIN0012	176848	1	k101_294252	2565		d__Bacteria;p__Proteobacteria;c__Gammaproteobacteria;o__Burkholderiales;f__Burkholderiaceae;g__Ottowia;s__Ottowia	No Cluster Assigned	0.502252				Influent	State B	Week 2
BIN0012	176848	5	k101_430048	1196		d__Bacteria;p__Proteobacteria;c__Gammaproteobacteria;o__Burkholderiales;f__Burkholderiaceae;g__Ottowia;s__Ottowia	3	5.38577			F_traW;F_traU;F_trbC;F_traN	Influent	State B	Week 2
BIN0012	176848	1	k101_464718	1327		d__Bacteria;p__Proteobacteria;c__Gammaproteobacteria;o__Burkholderiales;f__Burkholderiaceae;g__Ottowia;s__Ottowia	No Cluster Assigned	0.970818				Influent	State B	Week 2
BIN0012	176848	1	k101_522393	1248		d__Bacteria;p__Proteobacteria;c__Gammaproteobacteria;o__Burkholderiales;f__Burkholderiaceae;g__Ottowia;s__Ottowia	No Cluster Assigned	1.03227				Influent	State B	Week 2
BIN0012	176848	1	k101_570143	4758		d__Bacteria;p__Proteobacteria;c__Gammaproteobacteria;o__Burkholderiales;f__Burkholderiaceae;g__Ottowia;s__Ottowia	No Cluster Assigned	0.27076				Influent	State B	Week 2
BIN0012	176848	1	k101_652342	1970		d__Bacteria;p__Proteobacteria;c__Gammaproteobacteria;o__Burkholderiales;f__Burkholderiaceae;g__Ottowia;s__Ottowia	No Cluster Assigned	0.653947			F_traV	Influent	State B	Week 2
BIN0099	103702	1	k101_418322	1112		Unclassified	38	1.97568				Influent	State B	Week 2
BIN0079	37466	1	k101_315275	1485		d__Bacteria;p__Proteobacteria;c__Alphaproteobacteria;o__Micavibrionales;f__Micavibrionaceae;g__UBA1573;s__	No Cluster Assigned	4.09492				Influent	State B	Week 2
BIN0019	126157	1	k101_302408	1429		d__Bacteria;p__Myxococcota;c__Myxococcia;o__Myxococcales;f__Anaeromyxobacteraceae;g__JADKCZ01;s__	7	1.26376				Influent	State B	Week 2
BIN0029	58796	1	k101_614444	2147		d__Bacteria;p__Proteobacteria;c__Alphaproteobacteria;o__Sphingomonadales;f__Sphingomonadaceae;g__Novosphingobium;s__	9	1.8048				Influent	State B	Week 2
BIN0029	58796	8	k101_668783	11827		d__Bacteria;p__Proteobacteria;c__Alphaproteobacteria;o__Sphingomonadales;f__Sphingomonadaceae;g__Novosphingobium;s__	15	2.62106				Influent	State B	Week 2
BIN0012	176848	1	k101_652342	1970		d__Bacteria;p__Proteobacteria;c__Gammaproteobacteria;o__Burkholderiales;f__Burkholderiaceae;g__Ottowia;s__Ottowia	No Cluster Assigned	0.653947			F_traV	Influent	State B	Week 2
BIN0016	62267	1	k101_614444	2147		d__Bacteria;p__Proteobacteria;c__Gammaproteobacteria;o__Competibacterales;f__Competibacteraceae;g__Competibacter;s__Competibacter	9	1.70419				Influent	State B	Week 2
BIN0012	176848	1	k101_418322	1112		d__Bacteria;p__Proteobacteria;c__Gammaproteobacteria;o__Burkholderiales;f__Burkholderiaceae;g__Ottowia;s__Ottowia	38	1.15852				Influent	State B	Week 2
BIN0012	176848	1	k101_430048	1196		d__Bacteria;p__Proteobacteria;c__Gammaproteobacteria;o__Burkholderiales;f__Burkholderiaceae;g__Ottowia;s__Ottowia	3	1.07715			F_traW;F_traU;F_trbC;F_traN	Influent	State B	Week 2
BIN0053	61916	1	k101_514699	1060		d__Bacteria;p__Proteobacteria;c__Gammaproteobacteria;o__Competibacterales;f__Competibacteraceae;g__RXIW01;s__RXIW01	No Cluster Assigned	3.47137				Influent	State B	Week 2
BIN0008	137520	1	k101_302408	1429		d__Bacteria;p__Proteobacteria;c__Gammaproteobacteria;o__Burkholderiales;f__Burkholderiaceae;g__Quisquiliibacterium;s__	7	1.15934				Influent	State B	Week 2
BIN0012	176848	1	k101_405611	1060		d__Bacteria;p__Proteobacteria;c__Gammaproteobacteria;o__Burkholderiales;f__Burkholderiaceae;g__Ottowia;s__Ottowia	16	1.21535			G_tfc7	Influent	State B	Week 2
BIN0040	277036	1	k101_652342	1970		d__Bacteria;p__Proteobacteria;c__Gammaproteobacteria;o__Burkholderiales;f__Burkholderiaceae;g__Tibeticola;s__Tibeticola	No Cluster Assigned	0.417452			F_traV	Influent	State B	Week 2
BIN0047	60042	1	k101_498777	1062		d__Bacteria;p__Proteobacteria;c__Gammaproteobacteria;o__Burkholderiales;f__Rhodocyclaceae;g__JAEUNL01;s__	No Cluster Assigned	3.57297			F_traN	Influent	State B	Week 2
BIN0072	64662	1	k101_464718	1327		d__Bacteria;p__Proteobacteria;c__Gammaproteobacteria;o__Burkholderiales;f__Burkholderiaceae;g__JAABQG01;s__	No Cluster Assigned	2.65515				Influent	State B	Week 2
BIN0012	176848	1	k101_405611	1060		d__Bacteria;p__Proteobacteria;c__Gammaproteobacteria;o__Burkholderiales;f__Burkholderiaceae;g__Ottowia;s__Ottowia	16	1.21535			G_tfc7	Influent	State B	Week 2
BIN0008	137520	1	k101_294252	2565		d__Bacteria;p__Proteobacteria;c__Gammaproteobacteria;o__Burkholderiales;f__Burkholderiaceae;g__Quisquiliibacterium;s__	No Cluster Assigned	0.645886				Influent	State B	Week 2
BIN0029	58796	1	k101_668783	11827		d__Bacteria;p__Proteobacteria;c__Alphaproteobacteria;o__Sphingomonadales;f__Sphingomonadaceae;g__Novosphingobium;s__	15	0.327632				Influent	State B	Week 2
BIN0010	133042	1	k101_396428	1881		d__Bacteria;p__Proteobacteria;c__Gammaproteobacteria;o__Burkholderiales;f__Burkholderiaceae;g__JADJCH01;s__	1	0.910398			T_virB3;T_virB2	Influent	State B	Week 2
BIN0020	73013	1	k101_668783	11827		d__Bacteria;p__Proteobacteria;c__Alphaproteobacteria;o__Sphingomonadales;f__Sphingomonadaceae;g__Novosphingobium;s__	15	0.263836				Influent	State B	Week 2
BIN0153	5816	1	k101_281146	1253		Unclassified	No Cluster Assigned	31.2632				Influent	State B	Week 2
BIN0116	36063	1	k101_281146	1253			No Cluster Assigned	5.04192				Influent	State B	Week 2
BIN0123	9575	1	k101_281146	1253		Unclassified	No Cluster Assigned	18.9897				Influent	State B	Week 2
BIN0067	109609	1	k101_281146	1253		d__Bacteria;p__Verrucomicrobiota;c__Verrucomicrobiae;o__Verrucomicrobiales;f__Verrucomicrobiaceae;g__Prosthecobacter;s__	No Cluster Assigned	1.65887				Influent	State B	Week 2
BIN0067	109609	1	k101_281146	1253		d__Bacteria;p__Verrucomicrobiota;c__Verrucomicrobiae;o__Verrucomicrobiales;f__Verrucomicrobiaceae;g__Prosthecobacter;s__	No Cluster Assigned	1.65887				Influent	State B	Week 2
BIN0006	148381	1	k101_281146	1253		d__Bacteria;p__Myxococcota;c__Polyangia;o__Polyangiales;f__Polyangiaceae;g__JAAFHV01;s__JAAFHV01	No Cluster Assigned	1.22541				Influent	State B	Week 2
BIN0070	61297	1	k101_281146	1253		d__Bacteria;p__Verrucomicrobiota;c__Verrucomicrobiae;o__Verrucomicrobiales;f__Verrucomicrobiaceae;g__Prosthecobacter;s__	No Cluster Assigned	2.96633				Influent	State B	Week 2
BIN0145	4768	1	k101_281146	1253		Unclassified	No Cluster Assigned	38.1348				Influent	State B	Week 2
BIN0150	21066	1	k101_281146	1253		Unclassified	No Cluster Assigned	8.63129				Influent	State B	Week 2
BIN0067	109609	1	k101_281146	1253		d__Bacteria;p__Verrucomicrobiota;c__Verrucomicrobiae;o__Verrucomicrobiales;f__Verrucomicrobiaceae;g__Prosthecobacter;s__	No Cluster Assigned	1.65887				Influent	State B	Week 2
BIN0140	17676	1	k101_281146	1253		Unclassified	No Cluster Assigned	10.2867				Influent	State B	Week 2
BIN0067	109609	1	k101_281146	1253		d__Bacteria;p__Verrucomicrobiota;c__Verrucomicrobiae;o__Verrucomicrobiales;f__Verrucomicrobiaceae;g__Prosthecobacter;s__	No Cluster Assigned	1.65887				Influent	State B	Week 2
BIN0141	15407	1	k101_281146	1253		Unclassified	No Cluster Assigned	11.8016				Influent	State B	Week 2
BIN0067	109609	1	k101_281146	1253		d__Bacteria;p__Verrucomicrobiota;c__Verrucomicrobiae;o__Verrucomicrobiales;f__Verrucomicrobiaceae;g__Prosthecobacter;s__	No Cluster Assigned	1.65887				Influent	State B	Week 2
BIN0140	17676	1	k101_281146	1253		Unclassified	No Cluster Assigned	10.2867				Influent	State B	Week 2
BIN0070	61297	1	k101_281146	1253		d__Bacteria;p__Verrucomicrobiota;c__Verrucomicrobiae;o__Verrucomicrobiales;f__Verrucomicrobiaceae;g__Prosthecobacter;s__	No Cluster Assigned	2.96633				Influent	State B	Week 2
BIN0140	17676	1	k101_281146	1253		Unclassified	No Cluster Assigned	10.2867				Influent	State B	Week 2
BIN0070	61297	1	k101_281146	1253		d__Bacteria;p__Verrucomicrobiota;c__Verrucomicrobiae;o__Verrucomicrobiales;f__Verrucomicrobiaceae;g__Prosthecobacter;s__	No Cluster Assigned	2.96633				Influent	State B	Week 2
BIN0148	5540	1	k101_281146	1253		Unclassified	No Cluster Assigned	32.8207				Influent	State B	Week 2
BIN0067	109609	1	k101_281146	1253		d__Bacteria;p__Verrucomicrobiota;c__Verrucomicrobiae;o__Verrucomicrobiales;f__Verrucomicrobiaceae;g__Prosthecobacter;s__	No Cluster Assigned	1.65887				Influent	State B	Week 2
BIN0145	4768	1	k101_281146	1253		Unclassified	No Cluster Assigned	38.1348				Influent	State B	Week 2
BIN0123	9575	1	k101_281146	1253		Unclassified	No Cluster Assigned	18.9897				Influent	State B	Week 2
BIN0070	61297	1	k101_281146	1253		d__Bacteria;p__Verrucomicrobiota;c__Verrucomicrobiae;o__Verrucomicrobiales;f__Verrucomicrobiaceae;g__Prosthecobacter;s__	No Cluster Assigned	2.96633				Influent	State B	Week 2
BIN0140	17676	1	k101_281146	1253		Unclassified	No Cluster Assigned	10.2867				Influent	State B	Week 2
BIN0070	61297	1	k101_281146	1253		d__Bacteria;p__Verrucomicrobiota;c__Verrucomicrobiae;o__Verrucomicrobiales;f__Verrucomicrobiaceae;g__Prosthecobacter;s__	No Cluster Assigned	2.96633				Influent	State B	Week 2
BIN0070	61297	1	k101_281146	1253		d__Bacteria;p__Verrucomicrobiota;c__Verrucomicrobiae;o__Verrucomicrobiales;f__Verrucomicrobiaceae;g__Prosthecobacter;s__	No Cluster Assigned	2.96633				Influent	State B	Week 2
BIN0067	109609	1	k101_281146	1253		d__Bacteria;p__Verrucomicrobiota;c__Verrucomicrobiae;o__Verrucomicrobiales;f__Verrucomicrobiaceae;g__Prosthecobacter;s__	No Cluster Assigned	1.65887				Influent	State B	Week 2
BIN0070	61297	2	k101_281146	1253		d__Bacteria;p__Verrucomicrobiota;c__Verrucomicrobiae;o__Verrucomicrobiales;f__Verrucomicrobiaceae;g__Prosthecobacter;s__	No Cluster Assigned	5.93265				Influent	State B	Week 2
BIN0003	244726	1	k101_281146	1253		d__Bacteria;p__Myxococcota;c__Polyangia;o__Polyangiales;f__SG8-38;g__;s__	No Cluster Assigned	0.742981				Influent	State B	Week 2
BIN0070	61297	1	k101_281146	1253		d__Bacteria;p__Verrucomicrobiota;c__Verrucomicrobiae;o__Verrucomicrobiales;f__Verrucomicrobiaceae;g__Prosthecobacter;s__	No Cluster Assigned	2.96633				Influent	State B	Week 2
BIN0067	109609	1	k101_281146	1253		d__Bacteria;p__Verrucomicrobiota;c__Verrucomicrobiae;o__Verrucomicrobiales;f__Verrucomicrobiaceae;g__Prosthecobacter;s__	No Cluster Assigned	1.65887				Influent	State B	Week 2
BIN0067	109609	2	k101_281146	1253		d__Bacteria;p__Verrucomicrobiota;c__Verrucomicrobiae;o__Verrucomicrobiales;f__Verrucomicrobiaceae;g__Prosthecobacter;s__	No Cluster Assigned	3.31774				Influent	State B	Week 2
BIN0070	61297	1	k101_281146	1253		d__Bacteria;p__Verrucomicrobiota;c__Verrucomicrobiae;o__Verrucomicrobiales;f__Verrucomicrobiaceae;g__Prosthecobacter;s__	No Cluster Assigned	2.96633				Influent	State B	Week 2
BIN0067	109609	1	k101_281146	1253		d__Bacteria;p__Verrucomicrobiota;c__Verrucomicrobiae;o__Verrucomicrobiales;f__Verrucomicrobiaceae;g__Prosthecobacter;s__	No Cluster Assigned	1.65887				Influent	State B	Week 2
BIN0116	36063	1	k101_281146	1253			No Cluster Assigned	5.04192				Influent	State B	Week 2
BIN0067	109609	1	k101_281146	1253		d__Bacteria;p__Verrucomicrobiota;c__Verrucomicrobiae;o__Verrucomicrobiales;f__Verrucomicrobiaceae;g__Prosthecobacter;s__	No Cluster Assigned	1.65887				Influent	State B	Week 2
BIN0067	109609	1	k101_281146	1253		d__Bacteria;p__Verrucomicrobiota;c__Verrucomicrobiae;o__Verrucomicrobiales;f__Verrucomicrobiaceae;g__Prosthecobacter;s__	No Cluster Assigned	1.65887				Influent	State B	Week 2
BIN0127	10646	1	k101_281146	1253		Unclassified	No Cluster Assigned	17.0794				Influent	State B	Week 2
BIN0070	61297	1	k101_281146	1253		d__Bacteria;p__Verrucomicrobiota;c__Verrucomicrobiae;o__Verrucomicrobiales;f__Verrucomicrobiaceae;g__Prosthecobacter;s__	No Cluster Assigned	2.96633				Influent	State B	Week 2
BIN0136	15083	1	k101_281146	1253		Unclassified	No Cluster Assigned	12.0551				Influent	State B	Week 2
BIN0145	4768	1	k101_281146	1253		Unclassified	No Cluster Assigned	38.1348				Influent	State B	Week 2
BIN0067	109609	1	k101_281146	1253		d__Bacteria;p__Verrucomicrobiota;c__Verrucomicrobiae;o__Verrucomicrobiales;f__Verrucomicrobiaceae;g__Prosthecobacter;s__	No Cluster Assigned	1.65887				Influent	State B	Week 2
BIN0148	5540	1	k101_281146	1253		Unclassified	No Cluster Assigned	32.8207				Influent	State B	Week 2
BIN0067	109609	1	k101_281146	1253		d__Bacteria;p__Verrucomicrobiota;c__Verrucomicrobiae;o__Verrucomicrobiales;f__Verrucomicrobiaceae;g__Prosthecobacter;s__	No Cluster Assigned	1.65887				Influent	State B	Week 2
BIN0127	10646	1	k101_281146	1253		Unclassified	No Cluster Assigned	17.0794				Influent	State B	Week 2
BIN0140	17676	1	k101_281146	1253		Unclassified	No Cluster Assigned	10.2867				Influent	State B	Week 2
BIN0067	109609	1	k101_281146	1253		d__Bacteria;p__Verrucomicrobiota;c__Verrucomicrobiae;o__Verrucomicrobiales;f__Verrucomicrobiaceae;g__Prosthecobacter;s__	No Cluster Assigned	1.65887				Influent	State B	Week 2
BIN0067	109609	1	k101_281146	1253		d__Bacteria;p__Verrucomicrobiota;c__Verrucomicrobiae;o__Verrucomicrobiales;f__Verrucomicrobiaceae;g__Prosthecobacter;s__	No Cluster Assigned	1.65887				Influent	State B	Week 2
BIN0136	15083	1	k101_281146	1253		Unclassified	No Cluster Assigned	12.0551				Influent	State B	Week 2
BIN0067	109609	1	k101_281146	1253		d__Bacteria;p__Verrucomicrobiota;c__Verrucomicrobiae;o__Verrucomicrobiales;f__Verrucomicrobiaceae;g__Prosthecobacter;s__	No Cluster Assigned	1.65887				Influent	State B	Week 2
BIN0003	244726	1	k101_281146	1253		d__Bacteria;p__Myxococcota;c__Polyangia;o__Polyangiales;f__SG8-38;g__;s__	No Cluster Assigned	0.742981				Influent	State B	Week 2
BIN0067	109609	1	k101_281146	1253		d__Bacteria;p__Verrucomicrobiota;c__Verrucomicrobiae;o__Verrucomicrobiales;f__Verrucomicrobiaceae;g__Prosthecobacter;s__	No Cluster Assigned	1.65887				Influent	State B	Week 2
BIN0067	109609	1	k101_281146	1253		d__Bacteria;p__Verrucomicrobiota;c__Verrucomicrobiae;o__Verrucomicrobiales;f__Verrucomicrobiaceae;g__Prosthecobacter;s__	No Cluster Assigned	1.65887				Influent	State B	Week 2
BIN0127	10646	1	k101_281146	1253		Unclassified	No Cluster Assigned	17.0794				Influent	State B	Week 2
BIN0067	109609	1	k101_281146	1253		d__Bacteria;p__Verrucomicrobiota;c__Verrucomicrobiae;o__Verrucomicrobiales;f__Verrucomicrobiaceae;g__Prosthecobacter;s__	No Cluster Assigned	1.65887				Influent	State B	Week 2
BIN0141	15407	1	k101_281146	1253		Unclassified	No Cluster Assigned	11.8016				Influent	State B	Week 2
BIN0061	55266	2	k101_281146	1253		Unclassified	No Cluster Assigned	6.58006				Influent	State B	Week 2
BIN0067	109609	1	k101_281146	1253		d__Bacteria;p__Verrucomicrobiota;c__Verrucomicrobiae;o__Verrucomicrobiales;f__Verrucomicrobiaceae;g__Prosthecobacter;s__	No Cluster Assigned	1.65887				Influent	State B	Week 2
BIN0067	109609	1	k101_281146	1253		d__Bacteria;p__Verrucomicrobiota;c__Verrucomicrobiae;o__Verrucomicrobiales;f__Verrucomicrobiaceae;g__Prosthecobacter;s__	No Cluster Assigned	1.65887				Influent	State B	Week 2
BIN0141	15407	1	k101_281146	1253		Unclassified	No Cluster Assigned	11.8016				Influent	State B	Week 2
BIN0067	109609	1	k101_281146	1253		d__Bacteria;p__Verrucomicrobiota;c__Verrucomicrobiae;o__Verrucomicrobiales;f__Verrucomicrobiaceae;g__Prosthecobacter;s__	No Cluster Assigned	1.65887				Influent	State B	Week 2
BIN0067	109609	1	k101_281146	1253		d__Bacteria;p__Verrucomicrobiota;c__Verrucomicrobiae;o__Verrucomicrobiales;f__Verrucomicrobiaceae;g__Prosthecobacter;s__	No Cluster Assigned	1.65887				Influent	State B	Week 2
BIN0106	12189	1	k101_281146	1253		d__Bacteria;p__Proteobacteria;c__Gammaproteobacteria;o__Burkholderiales;f__Rhodocyclaceae;g__Rugosibacter;s__Rugosibacter	No Cluster Assigned	14.9173				Influent	State B	Week 2
BIN0067	109609	1	k101_281146	1253		d__Bacteria;p__Verrucomicrobiota;c__Verrucomicrobiae;o__Verrucomicrobiales;f__Verrucomicrobiaceae;g__Prosthecobacter;s__	No Cluster Assigned	1.65887				Influent	State B	Week 2
BIN0070	61297	1	k101_281146	1253		d__Bacteria;p__Verrucomicrobiota;c__Verrucomicrobiae;o__Verrucomicrobiales;f__Verrucomicrobiaceae;g__Prosthecobacter;s__	No Cluster Assigned	2.96633				Influent	State B	Week 2
BIN0067	109609	1	k101_281146	1253		d__Bacteria;p__Verrucomicrobiota;c__Verrucomicrobiae;o__Verrucomicrobiales;f__Verrucomicrobiaceae;g__Prosthecobacter;s__	No Cluster Assigned	1.65887				Influent	State B	Week 2
BIN0067	109609	1	k101_281146	1253		d__Bacteria;p__Verrucomicrobiota;c__Verrucomicrobiae;o__Verrucomicrobiales;f__Verrucomicrobiaceae;g__Prosthecobacter;s__	No Cluster Assigned	1.65887				Influent	State B	Week 2
BIN0067	109609	1	k101_281146	1253		d__Bacteria;p__Verrucomicrobiota;c__Verrucomicrobiae;o__Verrucomicrobiales;f__Verrucomicrobiaceae;g__Prosthecobacter;s__	No Cluster Assigned	1.65887				Influent	State B	Week 2
BIN0127	10646	1	k101_281146	1253		Unclassified	No Cluster Assigned	17.0794				Influent	State B	Week 2
BIN0067	109609	2	k101_281146	1253		d__Bacteria;p__Verrucomicrobiota;c__Verrucomicrobiae;o__Verrucomicrobiales;f__Verrucomicrobiaceae;g__Prosthecobacter;s__	No Cluster Assigned	3.31774				Influent	State B	Week 2
BIN0070	61297	1	k101_281146	1253		d__Bacteria;p__Verrucomicrobiota;c__Verrucomicrobiae;o__Verrucomicrobiales;f__Verrucomicrobiaceae;g__Prosthecobacter;s__	No Cluster Assigned	2.96633				Influent	State B	Week 2
BIN0127	10646	1	k101_281146	1253		Unclassified	No Cluster Assigned	17.0794				Influent	State B	Week 2
BIN0067	109609	1	k101_281146	1253		d__Bacteria;p__Verrucomicrobiota;c__Verrucomicrobiae;o__Verrucomicrobiales;f__Verrucomicrobiaceae;g__Prosthecobacter;s__	No Cluster Assigned	1.65887				Influent	State B	Week 2
BIN0127	10646	1	k101_281146	1253		Unclassified	No Cluster Assigned	17.0794				Influent	State B	Week 2
BIN0145	4768	1	k101_281146	1253		Unclassified	No Cluster Assigned	38.1348				Influent	State B	Week 2
BIN0067	109609	2	k101_281146	1253		d__Bacteria;p__Verrucomicrobiota;c__Verrucomicrobiae;o__Verrucomicrobiales;f__Verrucomicrobiaceae;g__Prosthecobacter;s__	No Cluster Assigned	3.31774				Influent	State B	Week 2
BIN0145	4768	1	k101_281146	1253		Unclassified	No Cluster Assigned	38.1348				Influent	State B	Week 2
BIN0152	10620	1	k101_281146	1253		Unclassified	No Cluster Assigned	17.1212				Influent	State B	Week 2
BIN0140	17676	2	k101_281146	1253		Unclassified	No Cluster Assigned	20.5733				Influent	State B	Week 2
BIN0067	109609	1	k101_281146	1253		d__Bacteria;p__Verrucomicrobiota;c__Verrucomicrobiae;o__Verrucomicrobiales;f__Verrucomicrobiaceae;g__Prosthecobacter;s__	No Cluster Assigned	1.65887				Influent	State B	Week 2
BIN0067	109609	1	k101_281146	1253		d__Bacteria;p__Verrucomicrobiota;c__Verrucomicrobiae;o__Verrucomicrobiales;f__Verrucomicrobiaceae;g__Prosthecobacter;s__	No Cluster Assigned	1.65887				Influent	State B	Week 2
BIN0150	21066	1	k101_281146	1253		Unclassified	No Cluster Assigned	8.63129				Influent	State B	Week 2
BIN0153	5816	1	k101_281146	1253		Unclassified	No Cluster Assigned	31.2632				Influent	State B	Week 2
BIN0067	109609	1	k101_281146	1253		d__Bacteria;p__Verrucomicrobiota;c__Verrucomicrobiae;o__Verrucomicrobiales;f__Verrucomicrobiaceae;g__Prosthecobacter;s__	No Cluster Assigned	1.65887				Influent	State B	Week 2
BIN0070	61297	1	k101_281146	1253		d__Bacteria;p__Verrucomicrobiota;c__Verrucomicrobiae;o__Verrucomicrobiales;f__Verrucomicrobiaceae;g__Prosthecobacter;s__	No Cluster Assigned	2.96633				Influent	State B	Week 2
BIN0067	109609	1	k101_281146	1253		d__Bacteria;p__Verrucomicrobiota;c__Verrucomicrobiae;o__Verrucomicrobiales;f__Verrucomicrobiaceae;g__Prosthecobacter;s__	No Cluster Assigned	1.65887				Influent	State B	Week 2
BIN0067	109609	1	k101_281146	1253		d__Bacteria;p__Verrucomicrobiota;c__Verrucomicrobiae;o__Verrucomicrobiales;f__Verrucomicrobiaceae;g__Prosthecobacter;s__	No Cluster Assigned	1.65887				Influent	State B	Week 2
BIN0070	61297	1	k101_281146	1253		d__Bacteria;p__Verrucomicrobiota;c__Verrucomicrobiae;o__Verrucomicrobiales;f__Verrucomicrobiaceae;g__Prosthecobacter;s__	No Cluster Assigned	2.96633				Influent	State B	Week 2
BIN0067	109609	1	k101_281146	1253		d__Bacteria;p__Verrucomicrobiota;c__Verrucomicrobiae;o__Verrucomicrobiales;f__Verrucomicrobiaceae;g__Prosthecobacter;s__	No Cluster Assigned	1.65887				Influent	State B	Week 2
BIN0067	109609	1	k101_281146	1253		d__Bacteria;p__Verrucomicrobiota;c__Verrucomicrobiae;o__Verrucomicrobiales;f__Verrucomicrobiaceae;g__Prosthecobacter;s__	No Cluster Assigned	1.65887				Influent	State B	Week 2
BIN0067	109609	1	k101_281146	1253		d__Bacteria;p__Verrucomicrobiota;c__Verrucomicrobiae;o__Verrucomicrobiales;f__Verrucomicrobiaceae;g__Prosthecobacter;s__	No Cluster Assigned	1.65887				Influent	State B	Week 2
BIN0067	109609	1	k101_281146	1253		d__Bacteria;p__Verrucomicrobiota;c__Verrucomicrobiae;o__Verrucomicrobiales;f__Verrucomicrobiaceae;g__Prosthecobacter;s__	No Cluster Assigned	1.65887				Influent	State B	Week 2
BIN0116	36063	1	k101_281146	1253			No Cluster Assigned	5.04192				Influent	State B	Week 2
BIN0067	109609	1	k101_281146	1253		d__Bacteria;p__Verrucomicrobiota;c__Verrucomicrobiae;o__Verrucomicrobiales;f__Verrucomicrobiaceae;g__Prosthecobacter;s__	No Cluster Assigned	1.65887				Influent	State B	Week 2
BIN0152	10620	8	k101_281146	1253		Unclassified	No Cluster Assigned	136.969				Influent	State B	Week 2
BIN0127	10646	1	k101_281146	1253		Unclassified	No Cluster Assigned	17.0794				Influent	State B	Week 2
BIN0067	109609	1	k101_281146	1253		d__Bacteria;p__Verrucomicrobiota;c__Verrucomicrobiae;o__Verrucomicrobiales;f__Verrucomicrobiaceae;g__Prosthecobacter;s__	No Cluster Assigned	1.65887				Influent	State B	Week 2
BIN0067	109609	1	k101_281146	1253		d__Bacteria;p__Verrucomicrobiota;c__Verrucomicrobiae;o__Verrucomicrobiales;f__Verrucomicrobiaceae;g__Prosthecobacter;s__	No Cluster Assigned	1.65887				Influent	State B	Week 2
BIN0152	10620	1	k101_281146	1253		Unclassified	No Cluster Assigned	17.1212				Influent	State B	Week 2
BIN0036	72053	1	k101_281146	1253		d__Bacteria;p__Proteobacteria;c__Gammaproteobacteria;o__Burkholderiales;f__Thiobacillaceae;g__Thiobacillus;s__Thiobacillus	No Cluster Assigned	2.52352				Influent	State B	Week 2
BIN0028	74828	1	k101_464718	1327		d__Bacteria;p__Proteobacteria;c__Gammaproteobacteria;o__Burkholderiales;f__Burkholderiaceae;g__Ottowia;s__	No Cluster Assigned	2.29443				Influent	State B	Week 2
BIN0028	74828	1	k101_628944	1081		d__Bacteria;p__Proteobacteria;c__Gammaproteobacteria;o__Burkholderiales;f__Burkholderiaceae;g__Ottowia;s__	No Cluster Assigned	2.81656				Influent	State B	Week 2
BIN0149	14096	6	k101_455146	1379		Unclassified	No Cluster Assigned	70.3234			G_tfc3;G_tfc2	Influent	State B	Week 2
BIN0149	14096	4	k101_628944	1081		Unclassified	No Cluster Assigned	59.8064				Influent	State B	Week 2
BIN0053	61916	1	k101_607119	2518		d__Bacteria;p__Proteobacteria;c__Gammaproteobacteria;o__Competibacterales;f__Competibacteraceae;g__RXIW01;s__RXIW01	No Cluster Assigned	1.46134			I_traI;I_traK	Influent	State B	Week 2
BIN0054	85897	1	k101_396428	1881		d__Bacteria;p__Proteobacteria;c__Gammaproteobacteria;o__Burkholderiales;f__Burkholderiaceae;g__JAABQG01;s__	1	1.41008			T_virB3;T_virB2	Influent	State B	Week 2
BIN0012	176848	1	k101_405611	1060		d__Bacteria;p__Proteobacteria;c__Gammaproteobacteria;o__Burkholderiales;f__Burkholderiaceae;g__Ottowia;s__Ottowia	16	1.21535			G_tfc7	Influent	State B	Week 2
BIN0012	176848	1	k101_430048	1196		d__Bacteria;p__Proteobacteria;c__Gammaproteobacteria;o__Burkholderiales;f__Burkholderiaceae;g__Ottowia;s__Ottowia	3	1.07715			F_traW;F_traU;F_trbC;F_traN	Influent	State B	Week 2
BIN0012	176848	2	k101_570143	4758		d__Bacteria;p__Proteobacteria;c__Gammaproteobacteria;o__Burkholderiales;f__Burkholderiaceae;g__Ottowia;s__Ottowia	No Cluster Assigned	0.54152				Influent	State B	Week 2
BIN0066	61241	1	k101_464718	1327		d__Bacteria;p__Proteobacteria;c__Gammaproteobacteria;o__Burkholderiales;f__Burkholderiaceae;g__JAABQG01;s__	No Cluster Assigned	2.80347				Influent	State B	Week 2
BIN0009	168148	1	k101_614444	2147		d__Bacteria;p__Actinobacteriota;c__Actinomycetia;o__Actinomycetales;f__Dermatophilaceae;g__GCA-2748155;s__	9	0.631081				Influent	State B	Week 2
BIN0004	132914	1	k101_581836	1134		d__Bacteria;p__Proteobacteria;c__Gammaproteobacteria;o__Burkholderiales;f__Burkholderiaceae;g__Aquabacterium_A;s__Aquabacterium_A	No Cluster Assigned	1.51156				Influent	State B	Week 2
BIN0004	132914	1	k101_396428	1881		d__Bacteria;p__Proteobacteria;c__Gammaproteobacteria;o__Burkholderiales;f__Burkholderiaceae;g__Aquabacterium_A;s__Aquabacterium_A	1	0.911275			T_virB3;T_virB2	Influent	State B	Week 2
BIN0012	176848	1	k101_319808	1310		d__Bacteria;p__Proteobacteria;c__Gammaproteobacteria;o__Burkholderiales;f__Burkholderiaceae;g__Ottowia;s__Ottowia	16	0.983417			G_tfc7;t4cp1	Influent	State B	Week 2
BIN0012	176848	1	k101_396428	1881		d__Bacteria;p__Proteobacteria;c__Gammaproteobacteria;o__Burkholderiales;f__Burkholderiaceae;g__Ottowia;s__Ottowia	1	0.684889			T_virB3;T_virB2	Influent	State B	Week 2
BIN0012	176848	2	k101_430048	1196		d__Bacteria;p__Proteobacteria;c__Gammaproteobacteria;o__Burkholderiales;f__Burkholderiaceae;g__Ottowia;s__Ottowia	3	2.15431			F_traW;F_traU;F_trbC;F_traN	Influent	State B	Week 2
BIN0026	76428	1	k101_387782	2671		d__Bacteria;p__Bdellovibrionota;c__Bacteriovoracia;o__Bacteriovoracales;f__Bacteriovoracaceae;g__JABGUH01;s__	No Cluster Assigned	1.11605				Influent	State B	Week 2
BIN0054	85897	1	k101_464718	1327		d__Bacteria;p__Proteobacteria;c__Gammaproteobacteria;o__Burkholderiales;f__Burkholderiaceae;g__JAABQG01;s__	No Cluster Assigned	1.99876				Influent	State B	Week 2
BIN0012	176848	1	k101_418322	1112		d__Bacteria;p__Proteobacteria;c__Gammaproteobacteria;o__Burkholderiales;f__Burkholderiaceae;g__Ottowia;s__Ottowia	38	1.15852				Influent	State B	Week 2
BIN0012	176848	2	k101_570143	4758		d__Bacteria;p__Proteobacteria;c__Gammaproteobacteria;o__Burkholderiales;f__Burkholderiaceae;g__Ottowia;s__Ottowia	No Cluster Assigned	0.54152				Influent	State B	Week 2
BIN0028	74828	1	k101_622334	3052		d__Bacteria;p__Proteobacteria;c__Gammaproteobacteria;o__Burkholderiales;f__Burkholderiaceae;g__Ottowia;s__	10	0.997609			MOBH	Influent	State B	Week 2
BIN0004	132914	1	k101_603492	2699		d__Bacteria;p__Proteobacteria;c__Gammaproteobacteria;o__Burkholderiales;f__Burkholderiaceae;g__Aquabacterium_A;s__Aquabacterium_A	No Cluster Assigned	0.63509				Influent	State B	Week 2
BIN0018	97392	1	k101_607119	2518		d__Bacteria;p__Proteobacteria;c__Gammaproteobacteria;o__Chromatiales;f__Chromatiaceae;g__M0108;s__M0108	No Cluster Assigned	0.929031			I_traI;I_traK	Influent	State B	Week 2
BIN0036	72053	1	k101_302408	1429		d__Bacteria;p__Proteobacteria;c__Gammaproteobacteria;o__Burkholderiales;f__Thiobacillaceae;g__Thiobacillus;s__Thiobacillus	7	2.21271				Influent	State B	Week 2
BIN0004	132914	1	k101_581836	1134		d__Bacteria;p__Proteobacteria;c__Gammaproteobacteria;o__Burkholderiales;f__Burkholderiaceae;g__Aquabacterium_A;s__Aquabacterium_A	No Cluster Assigned	1.51156				Influent	State B	Week 2
BIN0028	74828	1	k101_396428	1881		d__Bacteria;p__Proteobacteria;c__Gammaproteobacteria;o__Burkholderiales;f__Burkholderiaceae;g__Ottowia;s__	1	1.61866			T_virB3;T_virB2	Influent	State B	Week 2
BIN0001	201477	7	k101_454204	1610		d__Bacteria;p__Proteobacteria;c__Gammaproteobacteria;o__Burkholderiales;f__Rhodocyclaceae;g__Zoogloea;s__Zoogloea	No Cluster Assigned	4.9165				Influent	State B	Week 2
BIN0001	201477	1	k101_608934	1007		d__Bacteria;p__Proteobacteria;c__Gammaproteobacteria;o__Burkholderiales;f__Rhodocyclaceae;g__Zoogloea;s__Zoogloea	No Cluster Assigned	1.12293				Influent	State B	Week 2
BIN0023	92985	1	k101_446389	1358		d__Bacteria;p__Proteobacteria;c__Gammaproteobacteria;o__Burkholderiales;f__Rhodocyclaceae;g__Methyloversatilis;s__	No Cluster Assigned	1.80425				Influent	State B	Week 2
BIN0040	277036	1	k101_396428	1881		d__Bacteria;p__Proteobacteria;c__Gammaproteobacteria;o__Burkholderiales;f__Burkholderiaceae;g__Tibeticola;s__Tibeticola	1	0.437204			T_virB3;T_virB2	Influent	State B	Week 2
BIN0163	3938	1	k101_319808	1310		Unclassified	16	44.1634			G_tfc7;t4cp1	Influent	State B	Week 2
BIN0149	14096	1	k101_628944	1081		Unclassified	No Cluster Assigned	14.9516				Influent	State B	Week 2
BIN0028	74828	1	k101_319808	1310		d__Bacteria;p__Proteobacteria;c__Gammaproteobacteria;o__Burkholderiales;f__Burkholderiaceae;g__Ottowia;s__	16	2.3242			G_tfc7;t4cp1	Influent	State B	Week 2
BIN0028	74828	1	k101_628944	1081		d__Bacteria;p__Proteobacteria;c__Gammaproteobacteria;o__Burkholderiales;f__Burkholderiaceae;g__Ottowia;s__	No Cluster Assigned	2.81656				Influent	State B	Week 2
BIN0012	176848	7	k101_430048	1196		d__Bacteria;p__Proteobacteria;c__Gammaproteobacteria;o__Burkholderiales;f__Burkholderiaceae;g__Ottowia;s__Ottowia	3	7.54008			F_traW;F_traU;F_trbC;F_traN	Influent	State B	Week 2
BIN0012	176848	1	k101_464718	1327		d__Bacteria;p__Proteobacteria;c__Gammaproteobacteria;o__Burkholderiales;f__Burkholderiaceae;g__Ottowia;s__Ottowia	No Cluster Assigned	0.970818				Influent	State B	Week 2
BIN0012	176848	1	k101_570143	4758		d__Bacteria;p__Proteobacteria;c__Gammaproteobacteria;o__Burkholderiales;f__Burkholderiaceae;g__Ottowia;s__Ottowia	No Cluster Assigned	0.27076				Influent	State B	Week 2
BIN0012	176848	1	k101_652342	1970		d__Bacteria;p__Proteobacteria;c__Gammaproteobacteria;o__Burkholderiales;f__Burkholderiaceae;g__Ottowia;s__Ottowia	No Cluster Assigned	0.653947			F_traV	Influent	State B	Week 2
BIN0008	137520	1	k101_464718	1327		d__Bacteria;p__Proteobacteria;c__Gammaproteobacteria;o__Burkholderiales;f__Burkholderiaceae;g__Quisquiliibacterium;s__	No Cluster Assigned	1.24845				Influent	State B	Week 2
BIN0020	73013	1	k101_288805	2680		d__Bacteria;p__Proteobacteria;c__Alphaproteobacteria;o__Sphingomonadales;f__Sphingomonadaceae;g__Novosphingobium;s__	No Cluster Assigned	1.16432				Influent	State B	Week 2
BIN0020	73013	1	k101_622740	1002		d__Bacteria;p__Proteobacteria;c__Alphaproteobacteria;o__Sphingomonadales;f__Sphingomonadaceae;g__Novosphingobium;s__	No Cluster Assigned	3.11416				Influent	State B	Week 2
BIN0015	99266	1	k101_285985	2520		d__Bacteria;p__Proteobacteria;c__Gammaproteobacteria;o__Burkholderiales;f__Rhodocyclaceae;g__Methyloversatilis;s__Methyloversatilis	No Cluster Assigned	0.910768			F_traV;virb4	Influent	State B	Week 2
BIN0072	64662	1	k101_285985	2520		d__Bacteria;p__Proteobacteria;c__Gammaproteobacteria;o__Burkholderiales;f__Burkholderiaceae;g__JAABQG01;s__	No Cluster Assigned	1.39817			F_traV;virb4	Influent	State B	Week 2
BIN0008	137520	1	k101_285985	2520		d__Bacteria;p__Proteobacteria;c__Gammaproteobacteria;o__Burkholderiales;f__Burkholderiaceae;g__Quisquiliibacterium;s__	No Cluster Assigned	0.65742			F_traV;virb4	Influent	State B	Week 2
BIN0012	176848	1	k101_285985	2520		d__Bacteria;p__Proteobacteria;c__Gammaproteobacteria;o__Burkholderiales;f__Burkholderiaceae;g__Ottowia;s__Ottowia	No Cluster Assigned	0.511221			F_traV;virb4	Influent	State B	Week 2
BIN0001	201477	1	k101_285985	2520		d__Bacteria;p__Proteobacteria;c__Gammaproteobacteria;o__Burkholderiales;f__Rhodocyclaceae;g__Zoogloea;s__Zoogloea	No Cluster Assigned	0.448728			F_traV;virb4	Influent	State B	Week 2
BIN0054	85897	1	k101_285985	2520		d__Bacteria;p__Proteobacteria;c__Gammaproteobacteria;o__Burkholderiales;f__Burkholderiaceae;g__JAABQG01;s__	No Cluster Assigned	1.05252			F_traV;virb4	Influent	State B	Week 2
BIN0001	201477	1	k101_285985	2520		d__Bacteria;p__Proteobacteria;c__Gammaproteobacteria;o__Burkholderiales;f__Rhodocyclaceae;g__Zoogloea;s__Zoogloea	No Cluster Assigned	0.448728			F_traV;virb4	Influent	State B	Week 2
BIN0001	201477	1	k101_285985	2520		d__Bacteria;p__Proteobacteria;c__Gammaproteobacteria;o__Burkholderiales;f__Rhodocyclaceae;g__Zoogloea;s__Zoogloea	No Cluster Assigned	0.448728			F_traV;virb4	Influent	State B	Week 2
BIN0012	176848	1	k101_285985	2520		d__Bacteria;p__Proteobacteria;c__Gammaproteobacteria;o__Burkholderiales;f__Burkholderiaceae;g__Ottowia;s__Ottowia	No Cluster Assigned	0.511221			F_traV;virb4	Influent	State B	Week 2
BIN0001	201477	1	k101_285985	2520		d__Bacteria;p__Proteobacteria;c__Gammaproteobacteria;o__Burkholderiales;f__Rhodocyclaceae;g__Zoogloea;s__Zoogloea	No Cluster Assigned	0.448728			F_traV;virb4	Influent	State B	Week 2
BIN0028	74828	1	k101_285985	2520		d__Bacteria;p__Proteobacteria;c__Gammaproteobacteria;o__Burkholderiales;f__Burkholderiaceae;g__Ottowia;s__	No Cluster Assigned	1.20822			F_traV;virb4	Influent	State B	Week 2
BIN0019	126157	1	k101_285985	2520		d__Bacteria;p__Myxococcota;c__Myxococcia;o__Myxococcales;f__Anaeromyxobacteraceae;g__JADKCZ01;s__	No Cluster Assigned	0.716634			F_traV;virb4	Influent	State B	Week 2
BIN0023	92985	1	k101_285985	2520		d__Bacteria;p__Proteobacteria;c__Gammaproteobacteria;o__Burkholderiales;f__Rhodocyclaceae;g__Methyloversatilis;s__	No Cluster Assigned	0.97229			F_traV;virb4	Influent	State B	Week 2
BIN0001	201477	1	k101_285985	2520		d__Bacteria;p__Proteobacteria;c__Gammaproteobacteria;o__Burkholderiales;f__Rhodocyclaceae;g__Zoogloea;s__Zoogloea	No Cluster Assigned	0.448728			F_traV;virb4	Influent	State B	Week 2
BIN0012	176848	1	k101_285985	2520		d__Bacteria;p__Proteobacteria;c__Gammaproteobacteria;o__Burkholderiales;f__Burkholderiaceae;g__Ottowia;s__Ottowia	No Cluster Assigned	0.511221			F_traV;virb4	Influent	State B	Week 2
BIN0027	78884	1	k101_530470	1411		d__Bacteria;p__Proteobacteria;c__Alphaproteobacteria;o__Sphingomonadales;f__Sphingomonadaceae;g__Novosphingobium;s__	No Cluster Assigned	2.04688				Influent	State B	Week 2
BIN0012	176848	1	k101_319808	1310		d__Bacteria;p__Proteobacteria;c__Gammaproteobacteria;o__Burkholderiales;f__Burkholderiaceae;g__Ottowia;s__Ottowia	16	0.983417			G_tfc7;t4cp1	Influent	State B	Week 2
BIN0083	28567	1	k101_464718	1327		d__Bacteria;p__Proteobacteria;c__Gammaproteobacteria;o__Burkholderiales;f__Burkholderiaceae;g__JAABQG01;s__	No Cluster Assigned	6.00999				Influent	State B	Week 2
BIN0012	176848	1	k101_430048	1196		d__Bacteria;p__Proteobacteria;c__Gammaproteobacteria;o__Burkholderiales;f__Burkholderiaceae;g__Ottowia;s__Ottowia	3	1.07715			F_traW;F_traU;F_trbC;F_traN	Influent	State B	Week 2
BIN0022	91769	2	k101_418322	1112		d__Bacteria;p__Proteobacteria;c__Gammaproteobacteria;o__Burkholderiales;f__Burkholderiaceae;g__Rubrivivax;s__	38	4.46517				Influent	State B	Week 2
BIN0001	201477	1	k101_454204	1610		d__Bacteria;p__Proteobacteria;c__Gammaproteobacteria;o__Burkholderiales;f__Rhodocyclaceae;g__Zoogloea;s__Zoogloea	No Cluster Assigned	0.702357				Influent	State B	Week 2
BIN0001	201477	1	k101_418322	1112		d__Bacteria;p__Proteobacteria;c__Gammaproteobacteria;o__Burkholderiales;f__Rhodocyclaceae;g__Zoogloea;s__Zoogloea	38	1.0169				Influent	State B	Week 2
BIN0068	45532	1	k101_607119	2518		d__Bacteria;p__Proteobacteria;c__Alphaproteobacteria;o__UBA2400;f__UBA2400;g__;s__	No Cluster Assigned	1.98718			I_traI;I_traK	Influent	State B	Week 2
BIN0029	58796	1	k101_668783	11827		d__Bacteria;p__Proteobacteria;c__Alphaproteobacteria;o__Sphingomonadales;f__Sphingomonadaceae;g__Novosphingobium;s__	15	0.327632				Influent	State B	Week 2
BIN0037	67878	1	k101_628944	1081		d__Bacteria;p__Bacteroidota;c__Bacteroidia;o__AKYH767-A;f__OLB10;g__OLB10;s__OLB10	No Cluster Assigned	3.10495				Influent	State B	Week 2
BIN0031	59243	1	k101_396428	1881		d__Bacteria;p__Proteobacteria;c__Gammaproteobacteria;o__Xanthomonadales;f__Xanthomonadaceae;g__Thermomonas;s__Thermomonas	1	2.04448			T_virB3;T_virB2	Influent	State B	Week 2
BIN0028	74828	1	k101_396428	1881		d__Bacteria;p__Proteobacteria;c__Gammaproteobacteria;o__Burkholderiales;f__Burkholderiaceae;g__Ottowia;s__	1	1.61866			T_virB3;T_virB2	Influent	State B	Week 2
BIN0012	176848	1	k101_430048	1196		d__Bacteria;p__Proteobacteria;c__Gammaproteobacteria;o__Burkholderiales;f__Burkholderiaceae;g__Ottowia;s__Ottowia	3	1.07715			F_traW;F_traU;F_trbC;F_traN	Influent	State B	Week 2
BIN0029	58796	2	k101_668783	11827		d__Bacteria;p__Proteobacteria;c__Alphaproteobacteria;o__Sphingomonadales;f__Sphingomonadaceae;g__Novosphingobium;s__	15	0.655265				Influent	State B	Week 2
BIN0029	58796	1	k101_288805	2680		d__Bacteria;p__Proteobacteria;c__Alphaproteobacteria;o__Sphingomonadales;f__Sphingomonadaceae;g__Novosphingobium;s__	No Cluster Assigned	1.44586				Influent	State B	Week 2
BIN0020	73013	1	k101_288805	2680		d__Bacteria;p__Proteobacteria;c__Alphaproteobacteria;o__Sphingomonadales;f__Sphingomonadaceae;g__Novosphingobium;s__	No Cluster Assigned	1.16432				Influent	State B	Week 2
BIN0020	73013	1	k101_288805	2680		d__Bacteria;p__Proteobacteria;c__Alphaproteobacteria;o__Sphingomonadales;f__Sphingomonadaceae;g__Novosphingobium;s__	No Cluster Assigned	1.16432				Influent	State B	Week 2
BIN0029	58796	1	k101_288805	2680		d__Bacteria;p__Proteobacteria;c__Alphaproteobacteria;o__Sphingomonadales;f__Sphingomonadaceae;g__Novosphingobium;s__	No Cluster Assigned	1.44586				Influent	State B	Week 2
BIN0135	8406	1	k101_288805	2680		Unclassified	No Cluster Assigned	10.1131				Influent	State B	Week 2
BIN0029	58796	1	k101_288805	2680		d__Bacteria;p__Proteobacteria;c__Alphaproteobacteria;o__Sphingomonadales;f__Sphingomonadaceae;g__Novosphingobium;s__	No Cluster Assigned	1.44586				Influent	State B	Week 2
BIN0061	55266	1	k101_288805	2680		Unclassified	No Cluster Assigned	1.53821				Influent	State B	Week 2
BIN0069	32680	1	k101_288805	2680		d__Bacteria;p__Proteobacteria;c__Gammaproteobacteria;o__Burkholderiales;f__Burkholderiaceae;g__JAAFIP01;s__	No Cluster Assigned	2.60131				Influent	State B	Week 2
BIN0020	73013	1	k101_288805	2680		d__Bacteria;p__Proteobacteria;c__Alphaproteobacteria;o__Sphingomonadales;f__Sphingomonadaceae;g__Novosphingobium;s__	No Cluster Assigned	1.16432				Influent	State B	Week 2
BIN0029	58796	1	k101_288805	2680		d__Bacteria;p__Proteobacteria;c__Alphaproteobacteria;o__Sphingomonadales;f__Sphingomonadaceae;g__Novosphingobium;s__	No Cluster Assigned	1.44586				Influent	State B	Week 2
BIN0029	58796	1	k101_668783	11827		d__Bacteria;p__Proteobacteria;c__Alphaproteobacteria;o__Sphingomonadales;f__Sphingomonadaceae;g__Novosphingobium;s__	15	0.327632				Influent	State B	Week 2
BIN0045	57628	1	k101_455146	1379		d__Bacteria;p__Proteobacteria;c__Gammaproteobacteria;o__Burkholderiales;f__Burkholderiaceae;g__JAABQG01;s__	No Cluster Assigned	2.86689			G_tfc3;G_tfc2	Influent	State B	Week 2
BIN0015	99266	1	k101_652342	1970		d__Bacteria;p__Proteobacteria;c__Gammaproteobacteria;o__Burkholderiales;f__Rhodocyclaceae;g__Methyloversatilis;s__Methyloversatilis	No Cluster Assigned	1.16504			F_traV	Influent	State B	Week 2
BIN0004	132914	1	k101_418322	1112		d__Bacteria;p__Proteobacteria;c__Gammaproteobacteria;o__Burkholderiales;f__Burkholderiaceae;g__Aquabacterium_A;s__Aquabacterium_A	38	1.54146				Influent	State B	Week 2
BIN0011	294565	6	k101_418322	1112		d__Bacteria;p__Proteobacteria;c__Gammaproteobacteria;o__Burkholderiales;f__Ga0077523;g__Ga0077526;s__	38	4.17325				Influent	State B	Week 2
BIN0029	58796	8	k101_668783	11827		d__Bacteria;p__Proteobacteria;c__Alphaproteobacteria;o__Sphingomonadales;f__Sphingomonadaceae;g__Novosphingobium;s__	15	2.62106				Influent	State B	Week 2
BIN0001	201477	1	k101_608934	1007		d__Bacteria;p__Proteobacteria;c__Gammaproteobacteria;o__Burkholderiales;f__Rhodocyclaceae;g__Zoogloea;s__Zoogloea	No Cluster Assigned	1.12293				Influent	State B	Week 2
BIN0028	74828	1	k101_628944	1081		d__Bacteria;p__Proteobacteria;c__Gammaproteobacteria;o__Burkholderiales;f__Burkholderiaceae;g__Ottowia;s__	No Cluster Assigned	2.81656				Influent	State B	Week 2
BIN0015	99266	1	k101_652342	1970		d__Bacteria;p__Proteobacteria;c__Gammaproteobacteria;o__Burkholderiales;f__Rhodocyclaceae;g__Methyloversatilis;s__Methyloversatilis	No Cluster Assigned	1.16504			F_traV	Influent	State B	Week 2
BIN0028	74828	1	k101_396428	1881		d__Bacteria;p__Proteobacteria;c__Gammaproteobacteria;o__Burkholderiales;f__Burkholderiaceae;g__Ottowia;s__	1	1.61866			T_virB3;T_virB2	Influent	State B	Week 2
BIN0066	61241	1	k101_583305	2333		d__Bacteria;p__Proteobacteria;c__Gammaproteobacteria;o__Burkholderiales;f__Burkholderiaceae;g__JAABQG01;s__	No Cluster Assigned	1.5946				Influent	State B	Week 2
BIN0001	201477	1	k101_636283	1042		d__Bacteria;p__Proteobacteria;c__Gammaproteobacteria;o__Burkholderiales;f__Rhodocyclaceae;g__Zoogloea;s__Zoogloea	No Cluster Assigned	1.08522				Influent	State B	Week 2
BIN0014	94775	1	k101_392352	2044		d__Bacteria;p__Proteobacteria;c__Gammaproteobacteria;o__Competibacterales;f__Competibacteraceae;g__RXIV01;s__RXIV01	8	1.17607				Influent	State B	Week 2
BIN0036	72053	1	k101_656596	1182		d__Bacteria;p__Proteobacteria;c__Gammaproteobacteria;o__Burkholderiales;f__Thiobacillaceae;g__Thiobacillus;s__Thiobacillus	2	2.6751			G_tfc2	Influent	State B	Week 2
BIN0028	74828	1	k101_464718	1327		d__Bacteria;p__Proteobacteria;c__Gammaproteobacteria;o__Burkholderiales;f__Burkholderiaceae;g__Ottowia;s__	No Cluster Assigned	2.29443				Influent	State B	Week 2
BIN0001	201477	1	k101_608934	1007		d__Bacteria;p__Proteobacteria;c__Gammaproteobacteria;o__Burkholderiales;f__Rhodocyclaceae;g__Zoogloea;s__Zoogloea	No Cluster Assigned	1.12293				Influent	State B	Week 2
BIN0097	25104	1	k101_564429	1396		Unclassified	No Cluster Assigned	6.50101				Influent	State B	Week 2
BIN0097	25104	1	k101_628944	1081		Unclassified	No Cluster Assigned	8.39538				Influent	State B	Week 2
BIN0083	28567	1	k101_464718	1327		d__Bacteria;p__Proteobacteria;c__Gammaproteobacteria;o__Burkholderiales;f__Burkholderiaceae;g__JAABQG01;s__	No Cluster Assigned	6.00999				Influent	State B	Week 2
BIN0004	132914	1	k101_414227	1865		d__Bacteria;p__Proteobacteria;c__Gammaproteobacteria;o__Burkholderiales;f__Burkholderiaceae;g__Aquabacterium_A;s__Aquabacterium_A	11	0.919093			F_traG	Influent	State B	Week 2
BIN0015	99266	1	k101_405611	1060		d__Bacteria;p__Proteobacteria;c__Gammaproteobacteria;o__Burkholderiales;f__Rhodocyclaceae;g__Methyloversatilis;s__Methyloversatilis	16	2.16522			G_tfc7	Influent	State B	Week 2
BIN0044	234286	4	k101_418322	1112		d__Bacteria;p__Proteobacteria;c__Gammaproteobacteria;o__Competibacterales;f__Competibacteraceae;g__Contendobacter;s__	38	3.49798				Influent	State B	Week 2
BIN0008	137520	1	k101_294252	2565		d__Bacteria;p__Proteobacteria;c__Gammaproteobacteria;o__Burkholderiales;f__Burkholderiaceae;g__Quisquiliibacterium;s__	No Cluster Assigned	0.645886				Influent	State B	Week 2
BIN0008	137520	1	k101_570143	4758		d__Bacteria;p__Proteobacteria;c__Gammaproteobacteria;o__Burkholderiales;f__Burkholderiaceae;g__Quisquiliibacterium;s__	No Cluster Assigned	0.348192				Influent	State B	Week 2
BIN0124	12756	3	k101_628944	1081		Unclassified	No Cluster Assigned	49.5667				Influent	State B	Week 2
BIN0045	57628	1	k101_464718	1327		d__Bacteria;p__Proteobacteria;c__Gammaproteobacteria;o__Burkholderiales;f__Burkholderiaceae;g__JAABQG01;s__	No Cluster Assigned	2.97923				Influent	State B	Week 2
BIN0004	132914	1	k101_581836	1134		d__Bacteria;p__Proteobacteria;c__Gammaproteobacteria;o__Burkholderiales;f__Burkholderiaceae;g__Aquabacterium_A;s__Aquabacterium_A	No Cluster Assigned	1.51156				Influent	State B	Week 2
BIN0004	132914	1	k101_605267	1215		d__Bacteria;p__Proteobacteria;c__Gammaproteobacteria;o__Burkholderiales;f__Burkholderiaceae;g__Aquabacterium_A;s__Aquabacterium_A	11	1.41079			F_traG	Influent	State B	Week 2
BIN0013	147919	1	k101_538156	1052		d__Bacteria;p__Proteobacteria;c__Gammaproteobacteria;o__Burkholderiales;f__Burkholderiaceae;g__Acidovorax;s__	No Cluster Assigned	1.4641				Influent	State B	Week 2
BIN0054	85897	1	k101_319808	1310		d__Bacteria;p__Proteobacteria;c__Gammaproteobacteria;o__Burkholderiales;f__Burkholderiaceae;g__JAABQG01;s__	16	2.0247			G_tfc7;t4cp1	Influent	State B	Week 2
BIN0054	85897	1	k101_464718	1327		d__Bacteria;p__Proteobacteria;c__Gammaproteobacteria;o__Burkholderiales;f__Burkholderiaceae;g__JAABQG01;s__	No Cluster Assigned	1.99876				Influent	State B	Week 2
BIN0035	63180	1	k101_583305	2333		d__Bacteria;p__Bacteroidota;c__Bacteroidia;o__Chitinophagales;f__Chitinophagaceae;g__Niabella;s__	No Cluster Assigned	1.54566				Influent	State B	Week 2
BIN0030	63163	1	k101_628944	1081		d__Bacteria;p__Myxococcota;c__Myxococcia;o__Myxococcales;f__Anaeromyxobacteraceae;g__JADKCZ01;s__	No Cluster Assigned	3.33673				Influent	State B	Week 2
BIN0100	11693	1	k101_614444	2147		d__Bacteria;p__Proteobacteria;c__Gammaproteobacteria;o__Competibacterales;f__Competibacteraceae;g__Competibacter_A;s__	9	9.07509				Influent	State B	Week 2
BIN0008	137520	1	k101_294252	2565		d__Bacteria;p__Proteobacteria;c__Gammaproteobacteria;o__Burkholderiales;f__Burkholderiaceae;g__Quisquiliibacterium;s__	No Cluster Assigned	0.645886				Influent	State B	Week 2
BIN0020	73013	1	k101_622740	1002		d__Bacteria;p__Proteobacteria;c__Alphaproteobacteria;o__Sphingomonadales;f__Sphingomonadaceae;g__Novosphingobium;s__	No Cluster Assigned	3.11416				Influent	State B	Week 2
BIN0040	277036	1	k101_570143	4758		d__Bacteria;p__Proteobacteria;c__Gammaproteobacteria;o__Burkholderiales;f__Burkholderiaceae;g__Tibeticola;s__Tibeticola	No Cluster Assigned	0.172842				Influent	State B	Week 2
BIN0015	99266	1	k101_629558	1201		d__Bacteria;p__Proteobacteria;c__Gammaproteobacteria;o__Burkholderiales;f__Rhodocyclaceae;g__Methyloversatilis;s__Methyloversatilis	No Cluster Assigned	1.91102				Influent	State B	Week 2
BIN0003	244726	1	k101_570143	4758		d__Bacteria;p__Myxococcota;c__Polyangia;o__Polyangiales;f__SG8-38;g__;s__	No Cluster Assigned	0.195661				Influent	State B	Week 2
BIN0008	137520	1	k101_294252	2565		d__Bacteria;p__Proteobacteria;c__Gammaproteobacteria;o__Burkholderiales;f__Burkholderiaceae;g__Quisquiliibacterium;s__	No Cluster Assigned	0.645886				Influent	State B	Week 2
BIN0008	137520	1	k101_302408	1429		d__Bacteria;p__Proteobacteria;c__Gammaproteobacteria;o__Burkholderiales;f__Burkholderiaceae;g__Quisquiliibacterium;s__	7	1.15934				Influent	State B	Week 2
BIN0008	137520	1	k101_319808	1310		d__Bacteria;p__Proteobacteria;c__Gammaproteobacteria;o__Burkholderiales;f__Burkholderiaceae;g__Quisquiliibacterium;s__	16	1.26465			G_tfc7;t4cp1	Influent	State B	Week 2
BIN0010	133042	1	k101_464718	1327		d__Bacteria;p__Proteobacteria;c__Gammaproteobacteria;o__Burkholderiales;f__Burkholderiaceae;g__JADJCH01;s__	No Cluster Assigned	1.29047				Influent	State B	Week 2
BIN0029	58796	7	k101_530470	1411		d__Bacteria;p__Proteobacteria;c__Alphaproteobacteria;o__Sphingomonadales;f__Sphingomonadaceae;g__Novosphingobium;s__	No Cluster Assigned	19.2235				Influent	State B	Week 2
BIN0004	132914	1	k101_603492	2699		d__Bacteria;p__Proteobacteria;c__Gammaproteobacteria;o__Burkholderiales;f__Burkholderiaceae;g__Aquabacterium_A;s__Aquabacterium_A	No Cluster Assigned	0.63509				Influent	State B	Week 2
BIN0083	28567	2	k101_464718	1327		d__Bacteria;p__Proteobacteria;c__Gammaproteobacteria;o__Burkholderiales;f__Burkholderiaceae;g__JAABQG01;s__	No Cluster Assigned	12.02				Influent	State B	Week 2
BIN0008	137520	2	k101_294252	2565		d__Bacteria;p__Proteobacteria;c__Gammaproteobacteria;o__Burkholderiales;f__Burkholderiaceae;g__Quisquiliibacterium;s__	No Cluster Assigned	1.29177				Influent	State B	Week 2
BIN0008	137520	1	k101_294252	2565		d__Bacteria;p__Proteobacteria;c__Gammaproteobacteria;o__Burkholderiales;f__Burkholderiaceae;g__Quisquiliibacterium;s__	No Cluster Assigned	0.645886				Influent	State B	Week 2
BIN0008	137520	1	k101_294252	2565		d__Bacteria;p__Proteobacteria;c__Gammaproteobacteria;o__Burkholderiales;f__Burkholderiaceae;g__Quisquiliibacterium;s__	No Cluster Assigned	0.645886				Influent	State B	Week 2
BIN0008	137520	1	k101_294252	2565		d__Bacteria;p__Proteobacteria;c__Gammaproteobacteria;o__Burkholderiales;f__Burkholderiaceae;g__Quisquiliibacterium;s__	No Cluster Assigned	0.645886				Influent	State B	Week 2
BIN0008	137520	1	k101_294252	2565		d__Bacteria;p__Proteobacteria;c__Gammaproteobacteria;o__Burkholderiales;f__Burkholderiaceae;g__Quisquiliibacterium;s__	No Cluster Assigned	0.645886				Influent	State B	Week 2
BIN0008	137520	1	k101_294252	2565		d__Bacteria;p__Proteobacteria;c__Gammaproteobacteria;o__Burkholderiales;f__Burkholderiaceae;g__Quisquiliibacterium;s__	No Cluster Assigned	0.645886				Influent	State B	Week 2
BIN0008	137520	1	k101_294252	2565		d__Bacteria;p__Proteobacteria;c__Gammaproteobacteria;o__Burkholderiales;f__Burkholderiaceae;g__Quisquiliibacterium;s__	No Cluster Assigned	0.645886				Influent	State B	Week 2
BIN0008	137520	1	k101_294252	2565		d__Bacteria;p__Proteobacteria;c__Gammaproteobacteria;o__Burkholderiales;f__Burkholderiaceae;g__Quisquiliibacterium;s__	No Cluster Assigned	0.645886				Influent	State B	Week 2
BIN0008	137520	1	k101_294252	2565		d__Bacteria;p__Proteobacteria;c__Gammaproteobacteria;o__Burkholderiales;f__Burkholderiaceae;g__Quisquiliibacterium;s__	No Cluster Assigned	0.645886				Influent	State B	Week 2
BIN0003	244726	1	k101_294252	2565		d__Bacteria;p__Myxococcota;c__Polyangia;o__Polyangiales;f__SG8-38;g__;s__	No Cluster Assigned	0.362946				Influent	State B	Week 2
BIN0008	137520	1	k101_294252	2565		d__Bacteria;p__Proteobacteria;c__Gammaproteobacteria;o__Burkholderiales;f__Burkholderiaceae;g__Quisquiliibacterium;s__	No Cluster Assigned	0.645886				Influent	State B	Week 2
BIN0008	137520	1	k101_294252	2565		d__Bacteria;p__Proteobacteria;c__Gammaproteobacteria;o__Burkholderiales;f__Burkholderiaceae;g__Quisquiliibacterium;s__	No Cluster Assigned	0.645886				Influent	State B	Week 2
BIN0008	137520	1	k101_294252	2565		d__Bacteria;p__Proteobacteria;c__Gammaproteobacteria;o__Burkholderiales;f__Burkholderiaceae;g__Quisquiliibacterium;s__	No Cluster Assigned	0.645886				Influent	State B	Week 2
BIN0008	137520	1	k101_294252	2565		d__Bacteria;p__Proteobacteria;c__Gammaproteobacteria;o__Burkholderiales;f__Burkholderiaceae;g__Quisquiliibacterium;s__	No Cluster Assigned	0.645886				Influent	State B	Week 2
BIN0072	64662	1	k101_294252	2565		d__Bacteria;p__Proteobacteria;c__Gammaproteobacteria;o__Burkholderiales;f__Burkholderiaceae;g__JAABQG01;s__	No Cluster Assigned	1.37364				Influent	State B	Week 2
BIN0008	137520	1	k101_294252	2565		d__Bacteria;p__Proteobacteria;c__Gammaproteobacteria;o__Burkholderiales;f__Burkholderiaceae;g__Quisquiliibacterium;s__	No Cluster Assigned	0.645886				Influent	State B	Week 2
BIN0008	137520	1	k101_294252	2565		d__Bacteria;p__Proteobacteria;c__Gammaproteobacteria;o__Burkholderiales;f__Burkholderiaceae;g__Quisquiliibacterium;s__	No Cluster Assigned	0.645886				Influent	State B	Week 2
BIN0008	137520	5	k101_294252	2565		d__Bacteria;p__Proteobacteria;c__Gammaproteobacteria;o__Burkholderiales;f__Burkholderiaceae;g__Quisquiliibacterium;s__	No Cluster Assigned	3.22943				Influent	State B	Week 2
BIN0008	137520	1	k101_294252	2565		d__Bacteria;p__Proteobacteria;c__Gammaproteobacteria;o__Burkholderiales;f__Burkholderiaceae;g__Quisquiliibacterium;s__	No Cluster Assigned	0.645886				Influent	State B	Week 2
BIN0008	137520	1	k101_294252	2565		d__Bacteria;p__Proteobacteria;c__Gammaproteobacteria;o__Burkholderiales;f__Burkholderiaceae;g__Quisquiliibacterium;s__	No Cluster Assigned	0.645886				Influent	State B	Week 2
BIN0008	137520	1	k101_294252	2565		d__Bacteria;p__Proteobacteria;c__Gammaproteobacteria;o__Burkholderiales;f__Burkholderiaceae;g__Quisquiliibacterium;s__	No Cluster Assigned	0.645886				Influent	State B	Week 2
BIN0008	137520	2	k101_294252	2565		d__Bacteria;p__Proteobacteria;c__Gammaproteobacteria;o__Burkholderiales;f__Burkholderiaceae;g__Quisquiliibacterium;s__	No Cluster Assigned	1.29177				Influent	State B	Week 2
BIN0008	137520	1	k101_294252	2565		d__Bacteria;p__Proteobacteria;c__Gammaproteobacteria;o__Burkholderiales;f__Burkholderiaceae;g__Quisquiliibacterium;s__	No Cluster Assigned	0.645886				Influent	State B	Week 2
BIN0015	99266	1	k101_294252	2565		d__Bacteria;p__Proteobacteria;c__Gammaproteobacteria;o__Burkholderiales;f__Rhodocyclaceae;g__Methyloversatilis;s__Methyloversatilis	No Cluster Assigned	0.89479				Influent	State B	Week 2
BIN0008	137520	1	k101_294252	2565		d__Bacteria;p__Proteobacteria;c__Gammaproteobacteria;o__Burkholderiales;f__Burkholderiaceae;g__Quisquiliibacterium;s__	No Cluster Assigned	0.645886				Influent	State B	Week 2
BIN0008	137520	1	k101_294252	2565		d__Bacteria;p__Proteobacteria;c__Gammaproteobacteria;o__Burkholderiales;f__Burkholderiaceae;g__Quisquiliibacterium;s__	No Cluster Assigned	0.645886				Influent	State B	Week 2
BIN0008	137520	1	k101_294252	2565		d__Bacteria;p__Proteobacteria;c__Gammaproteobacteria;o__Burkholderiales;f__Burkholderiaceae;g__Quisquiliibacterium;s__	No Cluster Assigned	0.645886				Influent	State B	Week 2
BIN0008	137520	2	k101_294252	2565		d__Bacteria;p__Proteobacteria;c__Gammaproteobacteria;o__Burkholderiales;f__Burkholderiaceae;g__Quisquiliibacterium;s__	No Cluster Assigned	1.29177				Influent	State B	Week 2
BIN0008	137520	1	k101_294252	2565		d__Bacteria;p__Proteobacteria;c__Gammaproteobacteria;o__Burkholderiales;f__Burkholderiaceae;g__Quisquiliibacterium;s__	No Cluster Assigned	0.645886				Influent	State B	Week 2
BIN0008	137520	2	k101_294252	2565		d__Bacteria;p__Proteobacteria;c__Gammaproteobacteria;o__Burkholderiales;f__Burkholderiaceae;g__Quisquiliibacterium;s__	No Cluster Assigned	1.29177				Influent	State B	Week 2
BIN0008	137520	1	k101_294252	2565		d__Bacteria;p__Proteobacteria;c__Gammaproteobacteria;o__Burkholderiales;f__Burkholderiaceae;g__Quisquiliibacterium;s__	No Cluster Assigned	0.645886				Influent	State B	Week 2
BIN0008	137520	1	k101_294252	2565		d__Bacteria;p__Proteobacteria;c__Gammaproteobacteria;o__Burkholderiales;f__Burkholderiaceae;g__Quisquiliibacterium;s__	No Cluster Assigned	0.645886				Influent	State B	Week 2
BIN0008	137520	1	k101_294252	2565		d__Bacteria;p__Proteobacteria;c__Gammaproteobacteria;o__Burkholderiales;f__Burkholderiaceae;g__Quisquiliibacterium;s__	No Cluster Assigned	0.645886				Influent	State B	Week 2
BIN0064	63508	1	k101_294252	2565		d__Bacteria;p__Proteobacteria;c__Gammaproteobacteria;o__Burkholderiales;f__Burkholderiaceae;g__JAABQG01;s__	No Cluster Assigned	1.3986				Influent	State B	Week 2
BIN0008	137520	1	k101_294252	2565		d__Bacteria;p__Proteobacteria;c__Gammaproteobacteria;o__Burkholderiales;f__Burkholderiaceae;g__Quisquiliibacterium;s__	No Cluster Assigned	0.645886				Influent	State B	Week 2
BIN0008	137520	2	k101_294252	2565		d__Bacteria;p__Proteobacteria;c__Gammaproteobacteria;o__Burkholderiales;f__Burkholderiaceae;g__Quisquiliibacterium;s__	No Cluster Assigned	1.29177				Influent	State B	Week 2
BIN0008	137520	1	k101_294252	2565		d__Bacteria;p__Proteobacteria;c__Gammaproteobacteria;o__Burkholderiales;f__Burkholderiaceae;g__Quisquiliibacterium;s__	No Cluster Assigned	0.645886				Influent	State B	Week 2
BIN0099	103702	1	k101_294252	2565		Unclassified	No Cluster Assigned	0.856514				Influent	State B	Week 2
BIN0044	234286	1	k101_294252	2565		d__Bacteria;p__Proteobacteria;c__Gammaproteobacteria;o__Competibacterales;f__Competibacteraceae;g__Contendobacter;s__	No Cluster Assigned	0.379119				Influent	State B	Week 2
BIN0008	137520	2	k101_294252	2565		d__Bacteria;p__Proteobacteria;c__Gammaproteobacteria;o__Burkholderiales;f__Burkholderiaceae;g__Quisquiliibacterium;s__	No Cluster Assigned	1.29177				Influent	State B	Week 2
BIN0008	137520	2	k101_294252	2565		d__Bacteria;p__Proteobacteria;c__Gammaproteobacteria;o__Burkholderiales;f__Burkholderiaceae;g__Quisquiliibacterium;s__	No Cluster Assigned	1.29177				Influent	State B	Week 2
BIN0118	6314	1	k101_294252	2565		Unclassified	No Cluster Assigned	14.0675				Influent	State B	Week 2
BIN0001	201477	1	k101_294252	2565		d__Bacteria;p__Proteobacteria;c__Gammaproteobacteria;o__Burkholderiales;f__Rhodocyclaceae;g__Zoogloea;s__Zoogloea	No Cluster Assigned	0.440855				Influent	State B	Week 2
BIN0022	91769	1	k101_294252	2565		d__Bacteria;p__Proteobacteria;c__Gammaproteobacteria;o__Burkholderiales;f__Burkholderiaceae;g__Rubrivivax;s__	No Cluster Assigned	0.967889				Influent	State B	Week 2
BIN0008	137520	1	k101_294252	2565		d__Bacteria;p__Proteobacteria;c__Gammaproteobacteria;o__Burkholderiales;f__Burkholderiaceae;g__Quisquiliibacterium;s__	No Cluster Assigned	0.645886				Influent	State B	Week 2
BIN0008	137520	1	k101_294252	2565		d__Bacteria;p__Proteobacteria;c__Gammaproteobacteria;o__Burkholderiales;f__Burkholderiaceae;g__Quisquiliibacterium;s__	No Cluster Assigned	0.645886				Influent	State B	Week 2
BIN0008	137520	1	k101_294252	2565		d__Bacteria;p__Proteobacteria;c__Gammaproteobacteria;o__Burkholderiales;f__Burkholderiaceae;g__Quisquiliibacterium;s__	No Cluster Assigned	0.645886				Influent	State B	Week 2
BIN0008	137520	1	k101_294252	2565		d__Bacteria;p__Proteobacteria;c__Gammaproteobacteria;o__Burkholderiales;f__Burkholderiaceae;g__Quisquiliibacterium;s__	No Cluster Assigned	0.645886				Influent	State B	Week 2
BIN0008	137520	1	k101_294252	2565		d__Bacteria;p__Proteobacteria;c__Gammaproteobacteria;o__Burkholderiales;f__Burkholderiaceae;g__Quisquiliibacterium;s__	No Cluster Assigned	0.645886				Influent	State B	Week 2
BIN0008	137520	1	k101_294252	2565		d__Bacteria;p__Proteobacteria;c__Gammaproteobacteria;o__Burkholderiales;f__Burkholderiaceae;g__Quisquiliibacterium;s__	No Cluster Assigned	0.645886				Influent	State B	Week 2
BIN0008	137520	2	k101_294252	2565		d__Bacteria;p__Proteobacteria;c__Gammaproteobacteria;o__Burkholderiales;f__Burkholderiaceae;g__Quisquiliibacterium;s__	No Cluster Assigned	1.29177				Influent	State B	Week 2
BIN0008	137520	2	k101_294252	2565		d__Bacteria;p__Proteobacteria;c__Gammaproteobacteria;o__Burkholderiales;f__Burkholderiaceae;g__Quisquiliibacterium;s__	No Cluster Assigned	1.29177				Influent	State B	Week 2
BIN0008	137520	1	k101_294252	2565		d__Bacteria;p__Proteobacteria;c__Gammaproteobacteria;o__Burkholderiales;f__Burkholderiaceae;g__Quisquiliibacterium;s__	No Cluster Assigned	0.645886				Influent	State B	Week 2
BIN0008	137520	1	k101_294252	2565		d__Bacteria;p__Proteobacteria;c__Gammaproteobacteria;o__Burkholderiales;f__Burkholderiaceae;g__Quisquiliibacterium;s__	No Cluster Assigned	0.645886				Influent	State B	Week 2
BIN0008	137520	1	k101_294252	2565		d__Bacteria;p__Proteobacteria;c__Gammaproteobacteria;o__Burkholderiales;f__Burkholderiaceae;g__Quisquiliibacterium;s__	No Cluster Assigned	0.645886				Influent	State B	Week 2
BIN0008	137520	1	k101_294252	2565		d__Bacteria;p__Proteobacteria;c__Gammaproteobacteria;o__Burkholderiales;f__Burkholderiaceae;g__Quisquiliibacterium;s__	No Cluster Assigned	0.645886				Influent	State B	Week 2
BIN0008	137520	1	k101_294252	2565		d__Bacteria;p__Proteobacteria;c__Gammaproteobacteria;o__Burkholderiales;f__Burkholderiaceae;g__Quisquiliibacterium;s__	No Cluster Assigned	0.645886				Influent	State B	Week 2
BIN0008	137520	1	k101_294252	2565		d__Bacteria;p__Proteobacteria;c__Gammaproteobacteria;o__Burkholderiales;f__Burkholderiaceae;g__Quisquiliibacterium;s__	No Cluster Assigned	0.645886				Influent	State B	Week 2
BIN0008	137520	1	k101_294252	2565		d__Bacteria;p__Proteobacteria;c__Gammaproteobacteria;o__Burkholderiales;f__Burkholderiaceae;g__Quisquiliibacterium;s__	No Cluster Assigned	0.645886				Influent	State B	Week 2
BIN0008	137520	1	k101_294252	2565		d__Bacteria;p__Proteobacteria;c__Gammaproteobacteria;o__Burkholderiales;f__Burkholderiaceae;g__Quisquiliibacterium;s__	No Cluster Assigned	0.645886				Influent	State B	Week 2
BIN0008	137520	1	k101_294252	2565		d__Bacteria;p__Proteobacteria;c__Gammaproteobacteria;o__Burkholderiales;f__Burkholderiaceae;g__Quisquiliibacterium;s__	No Cluster Assigned	0.645886				Influent	State B	Week 2
BIN0008	137520	1	k101_294252	2565		d__Bacteria;p__Proteobacteria;c__Gammaproteobacteria;o__Burkholderiales;f__Burkholderiaceae;g__Quisquiliibacterium;s__	No Cluster Assigned	0.645886				Influent	State B	Week 2
BIN0008	137520	1	k101_294252	2565		d__Bacteria;p__Proteobacteria;c__Gammaproteobacteria;o__Burkholderiales;f__Burkholderiaceae;g__Quisquiliibacterium;s__	No Cluster Assigned	0.645886				Influent	State B	Week 2
BIN0008	137520	1	k101_294252	2565		d__Bacteria;p__Proteobacteria;c__Gammaproteobacteria;o__Burkholderiales;f__Burkholderiaceae;g__Quisquiliibacterium;s__	No Cluster Assigned	0.645886				Influent	State B	Week 2
BIN0008	137520	1	k101_294252	2565		d__Bacteria;p__Proteobacteria;c__Gammaproteobacteria;o__Burkholderiales;f__Burkholderiaceae;g__Quisquiliibacterium;s__	No Cluster Assigned	0.645886				Influent	State B	Week 2
BIN0008	137520	1	k101_294252	2565		d__Bacteria;p__Proteobacteria;c__Gammaproteobacteria;o__Burkholderiales;f__Burkholderiaceae;g__Quisquiliibacterium;s__	No Cluster Assigned	0.645886				Influent	State B	Week 2
BIN0008	137520	1	k101_294252	2565		d__Bacteria;p__Proteobacteria;c__Gammaproteobacteria;o__Burkholderiales;f__Burkholderiaceae;g__Quisquiliibacterium;s__	No Cluster Assigned	0.645886				Influent	State B	Week 2
BIN0008	137520	2	k101_294252	2565		d__Bacteria;p__Proteobacteria;c__Gammaproteobacteria;o__Burkholderiales;f__Burkholderiaceae;g__Quisquiliibacterium;s__	No Cluster Assigned	1.29177				Influent	State B	Week 2
BIN0008	137520	2	k101_294252	2565		d__Bacteria;p__Proteobacteria;c__Gammaproteobacteria;o__Burkholderiales;f__Burkholderiaceae;g__Quisquiliibacterium;s__	No Cluster Assigned	1.29177				Influent	State B	Week 2
BIN0004	132914	1	k101_294252	2565		d__Bacteria;p__Proteobacteria;c__Gammaproteobacteria;o__Burkholderiales;f__Burkholderiaceae;g__Aquabacterium_A;s__Aquabacterium_A	No Cluster Assigned	0.668268				Influent	State B	Week 2
BIN0008	137520	2	k101_294252	2565		d__Bacteria;p__Proteobacteria;c__Gammaproteobacteria;o__Burkholderiales;f__Burkholderiaceae;g__Quisquiliibacterium;s__	No Cluster Assigned	1.29177				Influent	State B	Week 2
BIN0008	137520	1	k101_294252	2565		d__Bacteria;p__Proteobacteria;c__Gammaproteobacteria;o__Burkholderiales;f__Burkholderiaceae;g__Quisquiliibacterium;s__	No Cluster Assigned	0.645886				Influent	State B	Week 2
BIN0008	137520	1	k101_294252	2565		d__Bacteria;p__Proteobacteria;c__Gammaproteobacteria;o__Burkholderiales;f__Burkholderiaceae;g__Quisquiliibacterium;s__	No Cluster Assigned	0.645886				Influent	State B	Week 2
BIN0008	137520	1	k101_294252	2565		d__Bacteria;p__Proteobacteria;c__Gammaproteobacteria;o__Burkholderiales;f__Burkholderiaceae;g__Quisquiliibacterium;s__	No Cluster Assigned	0.645886				Influent	State B	Week 2
BIN0008	137520	1	k101_294252	2565		d__Bacteria;p__Proteobacteria;c__Gammaproteobacteria;o__Burkholderiales;f__Burkholderiaceae;g__Quisquiliibacterium;s__	No Cluster Assigned	0.645886				Influent	State B	Week 2
BIN0008	137520	1	k101_294252	2565		d__Bacteria;p__Proteobacteria;c__Gammaproteobacteria;o__Burkholderiales;f__Burkholderiaceae;g__Quisquiliibacterium;s__	No Cluster Assigned	0.645886				Influent	State B	Week 2
BIN0008	137520	1	k101_294252	2565		d__Bacteria;p__Proteobacteria;c__Gammaproteobacteria;o__Burkholderiales;f__Burkholderiaceae;g__Quisquiliibacterium;s__	No Cluster Assigned	0.645886				Influent	State B	Week 2
BIN0008	137520	1	k101_294252	2565		d__Bacteria;p__Proteobacteria;c__Gammaproteobacteria;o__Burkholderiales;f__Burkholderiaceae;g__Quisquiliibacterium;s__	No Cluster Assigned	0.645886				Influent	State B	Week 2
BIN0008	137520	1	k101_294252	2565		d__Bacteria;p__Proteobacteria;c__Gammaproteobacteria;o__Burkholderiales;f__Burkholderiaceae;g__Quisquiliibacterium;s__	No Cluster Assigned	0.645886				Influent	State B	Week 2
BIN0008	137520	1	k101_294252	2565		d__Bacteria;p__Proteobacteria;c__Gammaproteobacteria;o__Burkholderiales;f__Burkholderiaceae;g__Quisquiliibacterium;s__	No Cluster Assigned	0.645886				Influent	State B	Week 2
BIN0008	137520	1	k101_294252	2565		d__Bacteria;p__Proteobacteria;c__Gammaproteobacteria;o__Burkholderiales;f__Burkholderiaceae;g__Quisquiliibacterium;s__	No Cluster Assigned	0.645886				Influent	State B	Week 2
BIN0008	137520	1	k101_294252	2565		d__Bacteria;p__Proteobacteria;c__Gammaproteobacteria;o__Burkholderiales;f__Burkholderiaceae;g__Quisquiliibacterium;s__	No Cluster Assigned	0.645886				Influent	State B	Week 2
BIN0008	137520	1	k101_294252	2565		d__Bacteria;p__Proteobacteria;c__Gammaproteobacteria;o__Burkholderiales;f__Burkholderiaceae;g__Quisquiliibacterium;s__	No Cluster Assigned	0.645886				Influent	State B	Week 2
BIN0008	137520	1	k101_294252	2565		d__Bacteria;p__Proteobacteria;c__Gammaproteobacteria;o__Burkholderiales;f__Burkholderiaceae;g__Quisquiliibacterium;s__	No Cluster Assigned	0.645886				Influent	State B	Week 2
BIN0008	137520	1	k101_294252	2565		d__Bacteria;p__Proteobacteria;c__Gammaproteobacteria;o__Burkholderiales;f__Burkholderiaceae;g__Quisquiliibacterium;s__	No Cluster Assigned	0.645886				Influent	State B	Week 2
BIN0027	78884	1	k101_294252	2565		d__Bacteria;p__Proteobacteria;c__Alphaproteobacteria;o__Sphingomonadales;f__Sphingomonadaceae;g__Novosphingobium;s__	No Cluster Assigned	1.12599				Influent	State B	Week 2
BIN0008	137520	1	k101_294252	2565		d__Bacteria;p__Proteobacteria;c__Gammaproteobacteria;o__Burkholderiales;f__Burkholderiaceae;g__Quisquiliibacterium;s__	No Cluster Assigned	0.645886				Influent	State B	Week 2
BIN0008	137520	1	k101_294252	2565		d__Bacteria;p__Proteobacteria;c__Gammaproteobacteria;o__Burkholderiales;f__Burkholderiaceae;g__Quisquiliibacterium;s__	No Cluster Assigned	0.645886				Influent	State B	Week 2
BIN0008	137520	1	k101_294252	2565		d__Bacteria;p__Proteobacteria;c__Gammaproteobacteria;o__Burkholderiales;f__Burkholderiaceae;g__Quisquiliibacterium;s__	No Cluster Assigned	0.645886				Influent	State B	Week 2
BIN0008	137520	1	k101_294252	2565		d__Bacteria;p__Proteobacteria;c__Gammaproteobacteria;o__Burkholderiales;f__Burkholderiaceae;g__Quisquiliibacterium;s__	No Cluster Assigned	0.645886				Influent	State B	Week 2
BIN0008	137520	1	k101_294252	2565		d__Bacteria;p__Proteobacteria;c__Gammaproteobacteria;o__Burkholderiales;f__Burkholderiaceae;g__Quisquiliibacterium;s__	No Cluster Assigned	0.645886				Influent	State B	Week 2
BIN0008	137520	6	k101_294252	2565		d__Bacteria;p__Proteobacteria;c__Gammaproteobacteria;o__Burkholderiales;f__Burkholderiaceae;g__Quisquiliibacterium;s__	No Cluster Assigned	3.87532				Influent	State B	Week 2
BIN0008	137520	1	k101_294252	2565		d__Bacteria;p__Proteobacteria;c__Gammaproteobacteria;o__Burkholderiales;f__Burkholderiaceae;g__Quisquiliibacterium;s__	No Cluster Assigned	0.645886				Influent	State B	Week 2
BIN0061	55266	2	k101_294252	2565		Unclassified	No Cluster Assigned	3.21435				Influent	State B	Week 2
BIN0008	137520	1	k101_294252	2565		d__Bacteria;p__Proteobacteria;c__Gammaproteobacteria;o__Burkholderiales;f__Burkholderiaceae;g__Quisquiliibacterium;s__	No Cluster Assigned	0.645886				Influent	State B	Week 2
BIN0008	137520	1	k101_294252	2565		d__Bacteria;p__Proteobacteria;c__Gammaproteobacteria;o__Burkholderiales;f__Burkholderiaceae;g__Quisquiliibacterium;s__	No Cluster Assigned	0.645886				Influent	State B	Week 2
BIN0008	137520	1	k101_294252	2565		d__Bacteria;p__Proteobacteria;c__Gammaproteobacteria;o__Burkholderiales;f__Burkholderiaceae;g__Quisquiliibacterium;s__	No Cluster Assigned	0.645886				Influent	State B	Week 2
BIN0008	137520	1	k101_294252	2565		d__Bacteria;p__Proteobacteria;c__Gammaproteobacteria;o__Burkholderiales;f__Burkholderiaceae;g__Quisquiliibacterium;s__	No Cluster Assigned	0.645886				Influent	State B	Week 2
BIN0008	137520	1	k101_294252	2565		d__Bacteria;p__Proteobacteria;c__Gammaproteobacteria;o__Burkholderiales;f__Burkholderiaceae;g__Quisquiliibacterium;s__	No Cluster Assigned	0.645886				Influent	State B	Week 2
BIN0008	137520	1	k101_294252	2565		d__Bacteria;p__Proteobacteria;c__Gammaproteobacteria;o__Burkholderiales;f__Burkholderiaceae;g__Quisquiliibacterium;s__	No Cluster Assigned	0.645886				Influent	State B	Week 2
BIN0008	137520	1	k101_294252	2565		d__Bacteria;p__Proteobacteria;c__Gammaproteobacteria;o__Burkholderiales;f__Burkholderiaceae;g__Quisquiliibacterium;s__	No Cluster Assigned	0.645886				Influent	State B	Week 2
BIN0008	137520	1	k101_294252	2565		d__Bacteria;p__Proteobacteria;c__Gammaproteobacteria;o__Burkholderiales;f__Burkholderiaceae;g__Quisquiliibacterium;s__	No Cluster Assigned	0.645886				Influent	State B	Week 2
BIN0008	137520	1	k101_294252	2565		d__Bacteria;p__Proteobacteria;c__Gammaproteobacteria;o__Burkholderiales;f__Burkholderiaceae;g__Quisquiliibacterium;s__	No Cluster Assigned	0.645886				Influent	State B	Week 2
BIN0008	137520	1	k101_294252	2565		d__Bacteria;p__Proteobacteria;c__Gammaproteobacteria;o__Burkholderiales;f__Burkholderiaceae;g__Quisquiliibacterium;s__	No Cluster Assigned	0.645886				Influent	State B	Week 2
BIN0008	137520	1	k101_294252	2565		d__Bacteria;p__Proteobacteria;c__Gammaproteobacteria;o__Burkholderiales;f__Burkholderiaceae;g__Quisquiliibacterium;s__	No Cluster Assigned	0.645886				Influent	State B	Week 2
BIN0008	137520	1	k101_294252	2565		d__Bacteria;p__Proteobacteria;c__Gammaproteobacteria;o__Burkholderiales;f__Burkholderiaceae;g__Quisquiliibacterium;s__	No Cluster Assigned	0.645886				Influent	State B	Week 2
BIN0052	54413	2	k101_294252	2565		d__Bacteria;p__Proteobacteria;c__Gammaproteobacteria;o__Burkholderiales;f__Usitatibacteraceae;g__FEB-7;s__	No Cluster Assigned	3.26474				Influent	State B	Week 2
BIN0031	59243	1	k101_294252	2565		d__Bacteria;p__Proteobacteria;c__Gammaproteobacteria;o__Xanthomonadales;f__Xanthomonadaceae;g__Thermomonas;s__Thermomonas	No Cluster Assigned	1.49929				Influent	State B	Week 2
BIN0008	137520	1	k101_294252	2565		d__Bacteria;p__Proteobacteria;c__Gammaproteobacteria;o__Burkholderiales;f__Burkholderiaceae;g__Quisquiliibacterium;s__	No Cluster Assigned	0.645886				Influent	State B	Week 2
BIN0008	137520	1	k101_294252	2565		d__Bacteria;p__Proteobacteria;c__Gammaproteobacteria;o__Burkholderiales;f__Burkholderiaceae;g__Quisquiliibacterium;s__	No Cluster Assigned	0.645886				Influent	State B	Week 2
BIN0008	137520	1	k101_294252	2565		d__Bacteria;p__Proteobacteria;c__Gammaproteobacteria;o__Burkholderiales;f__Burkholderiaceae;g__Quisquiliibacterium;s__	No Cluster Assigned	0.645886				Influent	State B	Week 2
BIN0008	137520	1	k101_294252	2565		d__Bacteria;p__Proteobacteria;c__Gammaproteobacteria;o__Burkholderiales;f__Burkholderiaceae;g__Quisquiliibacterium;s__	No Cluster Assigned	0.645886				Influent	State B	Week 2
BIN0008	137520	1	k101_294252	2565		d__Bacteria;p__Proteobacteria;c__Gammaproteobacteria;o__Burkholderiales;f__Burkholderiaceae;g__Quisquiliibacterium;s__	No Cluster Assigned	0.645886				Influent	State B	Week 2
BIN0008	137520	1	k101_294252	2565		d__Bacteria;p__Proteobacteria;c__Gammaproteobacteria;o__Burkholderiales;f__Burkholderiaceae;g__Quisquiliibacterium;s__	No Cluster Assigned	0.645886				Influent	State B	Week 2
BIN0008	137520	1	k101_294252	2565		d__Bacteria;p__Proteobacteria;c__Gammaproteobacteria;o__Burkholderiales;f__Burkholderiaceae;g__Quisquiliibacterium;s__	No Cluster Assigned	0.645886				Influent	State B	Week 2
BIN0008	137520	1	k101_294252	2565		d__Bacteria;p__Proteobacteria;c__Gammaproteobacteria;o__Burkholderiales;f__Burkholderiaceae;g__Quisquiliibacterium;s__	No Cluster Assigned	0.645886				Influent	State B	Week 2
BIN0008	137520	1	k101_294252	2565		d__Bacteria;p__Proteobacteria;c__Gammaproteobacteria;o__Burkholderiales;f__Burkholderiaceae;g__Quisquiliibacterium;s__	No Cluster Assigned	0.645886				Influent	State B	Week 2
BIN0008	137520	1	k101_294252	2565		d__Bacteria;p__Proteobacteria;c__Gammaproteobacteria;o__Burkholderiales;f__Burkholderiaceae;g__Quisquiliibacterium;s__	No Cluster Assigned	0.645886				Influent	State B	Week 2
BIN0008	137520	1	k101_294252	2565		d__Bacteria;p__Proteobacteria;c__Gammaproteobacteria;o__Burkholderiales;f__Burkholderiaceae;g__Quisquiliibacterium;s__	No Cluster Assigned	0.645886				Influent	State B	Week 2
BIN0008	137520	1	k101_294252	2565		d__Bacteria;p__Proteobacteria;c__Gammaproteobacteria;o__Burkholderiales;f__Burkholderiaceae;g__Quisquiliibacterium;s__	No Cluster Assigned	0.645886				Influent	State B	Week 2
BIN0008	137520	1	k101_294252	2565		d__Bacteria;p__Proteobacteria;c__Gammaproteobacteria;o__Burkholderiales;f__Burkholderiaceae;g__Quisquiliibacterium;s__	No Cluster Assigned	0.645886				Influent	State B	Week 2
BIN0008	137520	3	k101_294252	2565		d__Bacteria;p__Proteobacteria;c__Gammaproteobacteria;o__Burkholderiales;f__Burkholderiaceae;g__Quisquiliibacterium;s__	No Cluster Assigned	1.93766				Influent	State B	Week 2
BIN0008	137520	1	k101_294252	2565		d__Bacteria;p__Proteobacteria;c__Gammaproteobacteria;o__Burkholderiales;f__Burkholderiaceae;g__Quisquiliibacterium;s__	No Cluster Assigned	0.645886				Influent	State B	Week 2
BIN0008	137520	1	k101_294252	2565		d__Bacteria;p__Proteobacteria;c__Gammaproteobacteria;o__Burkholderiales;f__Burkholderiaceae;g__Quisquiliibacterium;s__	No Cluster Assigned	0.645886				Influent	State B	Week 2
BIN0008	137520	1	k101_294252	2565		d__Bacteria;p__Proteobacteria;c__Gammaproteobacteria;o__Burkholderiales;f__Burkholderiaceae;g__Quisquiliibacterium;s__	No Cluster Assigned	0.645886				Influent	State B	Week 2
BIN0008	137520	1	k101_294252	2565		d__Bacteria;p__Proteobacteria;c__Gammaproteobacteria;o__Burkholderiales;f__Burkholderiaceae;g__Quisquiliibacterium;s__	No Cluster Assigned	0.645886				Influent	State B	Week 2
BIN0008	137520	1	k101_294252	2565		d__Bacteria;p__Proteobacteria;c__Gammaproteobacteria;o__Burkholderiales;f__Burkholderiaceae;g__Quisquiliibacterium;s__	No Cluster Assigned	0.645886				Influent	State B	Week 2
BIN0008	137520	1	k101_294252	2565		d__Bacteria;p__Proteobacteria;c__Gammaproteobacteria;o__Burkholderiales;f__Burkholderiaceae;g__Quisquiliibacterium;s__	No Cluster Assigned	0.645886				Influent	State B	Week 2
BIN0008	137520	1	k101_294252	2565		d__Bacteria;p__Proteobacteria;c__Gammaproteobacteria;o__Burkholderiales;f__Burkholderiaceae;g__Quisquiliibacterium;s__	No Cluster Assigned	0.645886				Influent	State B	Week 2
BIN0008	137520	1	k101_294252	2565		d__Bacteria;p__Proteobacteria;c__Gammaproteobacteria;o__Burkholderiales;f__Burkholderiaceae;g__Quisquiliibacterium;s__	No Cluster Assigned	0.645886				Influent	State B	Week 2
BIN0004	132914	1	k101_294252	2565		d__Bacteria;p__Proteobacteria;c__Gammaproteobacteria;o__Burkholderiales;f__Burkholderiaceae;g__Aquabacterium_A;s__Aquabacterium_A	No Cluster Assigned	0.668268				Influent	State B	Week 2
BIN0008	137520	1	k101_294252	2565		d__Bacteria;p__Proteobacteria;c__Gammaproteobacteria;o__Burkholderiales;f__Burkholderiaceae;g__Quisquiliibacterium;s__	No Cluster Assigned	0.645886				Influent	State B	Week 2
BIN0054	85897	2	k101_294252	2565		d__Bacteria;p__Proteobacteria;c__Gammaproteobacteria;o__Burkholderiales;f__Burkholderiaceae;g__JAABQG01;s__	No Cluster Assigned	2.06811				Influent	State B	Week 2
BIN0008	137520	1	k101_294252	2565		d__Bacteria;p__Proteobacteria;c__Gammaproteobacteria;o__Burkholderiales;f__Burkholderiaceae;g__Quisquiliibacterium;s__	No Cluster Assigned	0.645886				Influent	State B	Week 2
BIN0008	137520	1	k101_294252	2565		d__Bacteria;p__Proteobacteria;c__Gammaproteobacteria;o__Burkholderiales;f__Burkholderiaceae;g__Quisquiliibacterium;s__	No Cluster Assigned	0.645886				Influent	State B	Week 2
BIN0008	137520	1	k101_294252	2565		d__Bacteria;p__Proteobacteria;c__Gammaproteobacteria;o__Burkholderiales;f__Burkholderiaceae;g__Quisquiliibacterium;s__	No Cluster Assigned	0.645886				Influent	State B	Week 2
BIN0008	137520	1	k101_294252	2565		d__Bacteria;p__Proteobacteria;c__Gammaproteobacteria;o__Burkholderiales;f__Burkholderiaceae;g__Quisquiliibacterium;s__	No Cluster Assigned	0.645886				Influent	State B	Week 2
BIN0011	294565	1	k101_656596	1182		d__Bacteria;p__Proteobacteria;c__Gammaproteobacteria;o__Burkholderiales;f__Ga0077523;g__Ga0077526;s__	2	0.65435			G_tfc2	Influent	State B	Week 2
BIN0018	97392	1	k101_668783	11827		d__Bacteria;p__Proteobacteria;c__Gammaproteobacteria;o__Chromatiales;f__Chromatiaceae;g__M0108;s__M0108	15	0.197793				Influent	State B	Week 2
BIN0012	176848	1	k101_405611	1060		d__Bacteria;p__Proteobacteria;c__Gammaproteobacteria;o__Burkholderiales;f__Burkholderiaceae;g__Ottowia;s__Ottowia	16	1.21535			G_tfc7	Influent	State B	Week 2
BIN0012	176848	1	k101_430048	1196		d__Bacteria;p__Proteobacteria;c__Gammaproteobacteria;o__Burkholderiales;f__Burkholderiaceae;g__Ottowia;s__Ottowia	3	1.07715			F_traW;F_traU;F_trbC;F_traN	Influent	State B	Week 2
BIN0012	176848	1	k101_628944	1081		d__Bacteria;p__Proteobacteria;c__Gammaproteobacteria;o__Burkholderiales;f__Burkholderiaceae;g__Ottowia;s__Ottowia	No Cluster Assigned	1.19174				Influent	State B	Week 2
BIN0052	54413	1	k101_498777	1062		d__Bacteria;p__Proteobacteria;c__Gammaproteobacteria;o__Burkholderiales;f__Usitatibacteraceae;g__FEB-7;s__	No Cluster Assigned	3.94259			F_traN	Influent	State B	Week 2
BIN0004	132914	1	k101_581836	1134		d__Bacteria;p__Proteobacteria;c__Gammaproteobacteria;o__Burkholderiales;f__Burkholderiaceae;g__Aquabacterium_A;s__Aquabacterium_A	No Cluster Assigned	1.51156				Influent	State B	Week 2
BIN0020	73013	2	k101_622740	1002		d__Bacteria;p__Proteobacteria;c__Alphaproteobacteria;o__Sphingomonadales;f__Sphingomonadaceae;g__Novosphingobium;s__	No Cluster Assigned	6.22832				Influent	State B	Week 2
BIN0028	74828	1	k101_628944	1081		d__Bacteria;p__Proteobacteria;c__Gammaproteobacteria;o__Burkholderiales;f__Burkholderiaceae;g__Ottowia;s__	No Cluster Assigned	2.81656				Influent	State B	Week 2
BIN0013	147919	1	k101_396428	1881		d__Bacteria;p__Proteobacteria;c__Gammaproteobacteria;o__Burkholderiales;f__Burkholderiaceae;g__Acidovorax;s__	1	0.818835			T_virB3;T_virB2	Influent	State B	Week 2
BIN0028	74828	2	k101_302408	1429		d__Bacteria;p__Proteobacteria;c__Gammaproteobacteria;o__Burkholderiales;f__Burkholderiaceae;g__Ottowia;s__	7	4.26131				Influent	State B	Week 2
BIN0028	74828	1	k101_319808	1310		d__Bacteria;p__Proteobacteria;c__Gammaproteobacteria;o__Burkholderiales;f__Burkholderiaceae;g__Ottowia;s__	16	2.3242			G_tfc7;t4cp1	Influent	State B	Week 2
BIN0028	74828	1	k101_418322	1112		d__Bacteria;p__Proteobacteria;c__Gammaproteobacteria;o__Burkholderiales;f__Burkholderiaceae;g__Ottowia;s__	38	2.73804				Influent	State B	Week 2
BIN0037	67878	1	k101_414227	1865		d__Bacteria;p__Bacteroidota;c__Bacteroidia;o__AKYH767-A;f__OLB10;g__OLB10;s__OLB10	11	1.7997			F_traG	Influent	State B	Week 2
BIN0028	74828	1	k101_396428	1881		d__Bacteria;p__Proteobacteria;c__Gammaproteobacteria;o__Burkholderiales;f__Burkholderiaceae;g__Ottowia;s__	1	1.61866			T_virB3;T_virB2	Influent	State B	Week 2
BIN0028	74828	3	k101_622334	3052		d__Bacteria;p__Proteobacteria;c__Gammaproteobacteria;o__Burkholderiales;f__Burkholderiaceae;g__Ottowia;s__	10	2.99283			MOBH	Influent	State B	Week 2
BIN0068	45532	1	k101_614444	2147		d__Bacteria;p__Proteobacteria;c__Alphaproteobacteria;o__UBA2400;f__UBA2400;g__;s__	9	2.33056				Influent	State B	Week 2
BIN0066	61241	1	k101_396428	1881		d__Bacteria;p__Proteobacteria;c__Gammaproteobacteria;o__Burkholderiales;f__Burkholderiaceae;g__JAABQG01;s__	1	1.97778			T_virB3;T_virB2	Influent	State B	Week 2
BIN0023	92985	1	k101_446389	1358		d__Bacteria;p__Proteobacteria;c__Gammaproteobacteria;o__Burkholderiales;f__Rhodocyclaceae;g__Methyloversatilis;s__	No Cluster Assigned	1.80425				Influent	State B	Week 2
BIN0015	99266	1	k101_304185	1426		d__Bacteria;p__Proteobacteria;c__Gammaproteobacteria;o__Burkholderiales;f__Rhodocyclaceae;g__Methyloversatilis;s__Methyloversatilis	No Cluster Assigned	1.60949				Influent	State B	Week 2
BIN0028	74828	1	k101_430048	1196		d__Bacteria;p__Proteobacteria;c__Gammaproteobacteria;o__Burkholderiales;f__Burkholderiaceae;g__Ottowia;s__	3	2.54574			F_traW;F_traU;F_trbC;F_traN	Influent	State B	Week 2
BIN0012	176848	1	k101_302408	1429		d__Bacteria;p__Proteobacteria;c__Gammaproteobacteria;o__Burkholderiales;f__Burkholderiaceae;g__Ottowia;s__Ottowia	7	0.901523				Influent	State B	Week 2
BIN0072	64662	1	k101_464718	1327		d__Bacteria;p__Proteobacteria;c__Gammaproteobacteria;o__Burkholderiales;f__Burkholderiaceae;g__JAABQG01;s__	No Cluster Assigned	2.65515				Influent	State B	Week 2
BIN0066	61241	21	k101_464718	1327		d__Bacteria;p__Proteobacteria;c__Gammaproteobacteria;o__Burkholderiales;f__Burkholderiaceae;g__JAABQG01;s__	No Cluster Assigned	58.8729				Influent	State B	Week 2
BIN0066	61241	1	k101_570143	4758		d__Bacteria;p__Proteobacteria;c__Gammaproteobacteria;o__Burkholderiales;f__Burkholderiaceae;g__JAABQG01;s__	No Cluster Assigned	0.781884				Influent	State B	Week 2
BIN0066	61241	1	k101_622334	3052		d__Bacteria;p__Proteobacteria;c__Gammaproteobacteria;o__Burkholderiales;f__Burkholderiaceae;g__JAABQG01;s__	10	1.21894			MOBH	Influent	State B	Week 2
BIN0062	40726	1	k101_344634	1075		d__Bacteria;p__Bacteroidota;c__Bacteroidia;o__Chitinophagales;f__Saprospiraceae;g__JADJGA01;s__	No Cluster Assigned	5.2039				Influent	State B	Week 2
BIN0056	51956	5	k101_301547	1015		d__Bacteria;p__Proteobacteria;c__Alphaproteobacteria;o__Sphingomonadales;f__Sphingomonadaceae;g__Sphingobium;s__	No Cluster Assigned	21.6012				Influent	State B	Week 2
BIN0040	277036	1	k101_302408	1429		d__Bacteria;p__Proteobacteria;c__Gammaproteobacteria;o__Burkholderiales;f__Burkholderiaceae;g__Tibeticola;s__Tibeticola	7	0.575494				Influent	State B	Week 2
BIN0149	14096	1	k101_319808	1310		Unclassified	16	12.3379			G_tfc7;t4cp1	Influent	State B	Week 2
BIN0034	100213	1	k101_628944	1081		d__Bacteria;p__Proteobacteria;c__Gammaproteobacteria;o__Burkholderiales;f__Thiobacillaceae;g__Thiobacillus;s__	No Cluster Assigned	2.1031				Influent	State B	Week 2
BIN0012	176848	1	k101_628944	1081		d__Bacteria;p__Proteobacteria;c__Gammaproteobacteria;o__Burkholderiales;f__Burkholderiaceae;g__Ottowia;s__Ottowia	No Cluster Assigned	1.19174				Influent	State B	Week 2
BIN0118	6314	1	k101_605267	1215		Unclassified	11	29.6981			F_traG	Influent	State B	Week 2
BIN0022	91769	1	k101_605267	1215		d__Bacteria;p__Proteobacteria;c__Gammaproteobacteria;o__Burkholderiales;f__Burkholderiaceae;g__Rubrivivax;s__	11	2.04332			F_traG	Influent	State B	Week 2
BIN0012	176848	1	k101_302408	1429		d__Bacteria;p__Proteobacteria;c__Gammaproteobacteria;o__Burkholderiales;f__Burkholderiaceae;g__Ottowia;s__Ottowia	7	0.901523				Influent	State B	Week 2
BIN0012	176848	1	k101_418322	1112		d__Bacteria;p__Proteobacteria;c__Gammaproteobacteria;o__Burkholderiales;f__Burkholderiaceae;g__Ottowia;s__Ottowia	38	1.15852				Influent	State B	Week 2
BIN0012	176848	1	k101_430048	1196		d__Bacteria;p__Proteobacteria;c__Gammaproteobacteria;o__Burkholderiales;f__Burkholderiaceae;g__Ottowia;s__Ottowia	3	1.07715			F_traW;F_traU;F_trbC;F_traN	Influent	State B	Week 2
BIN0016	62267	3	k101_614444	2147		d__Bacteria;p__Proteobacteria;c__Gammaproteobacteria;o__Competibacterales;f__Competibacteraceae;g__Competibacter;s__Competibacter	9	5.11258				Influent	State B	Week 2
BIN0012	176848	1	k101_570143	4758		d__Bacteria;p__Proteobacteria;c__Gammaproteobacteria;o__Burkholderiales;f__Burkholderiaceae;g__Ottowia;s__Ottowia	No Cluster Assigned	0.27076				Influent	State B	Week 2
BIN0040	277036	1	k101_418322	1112		d__Bacteria;p__Proteobacteria;c__Gammaproteobacteria;o__Burkholderiales;f__Burkholderiaceae;g__Tibeticola;s__Tibeticola	38	0.739551				Influent	State B	Week 2
BIN0040	277036	1	k101_628944	1081		d__Bacteria;p__Proteobacteria;c__Gammaproteobacteria;o__Burkholderiales;f__Burkholderiaceae;g__Tibeticola;s__Tibeticola	No Cluster Assigned	0.760759				Influent	State B	Week 2
BIN0152	10620	1	k101_430048	1196		Unclassified	3	17.9371			F_traW;F_traU;F_trbC;F_traN	Influent	State B	Week 2
BIN0012	176848	1	k101_430048	1196		d__Bacteria;p__Proteobacteria;c__Gammaproteobacteria;o__Burkholderiales;f__Burkholderiaceae;g__Ottowia;s__Ottowia	3	1.07715			F_traW;F_traU;F_trbC;F_traN	Influent	State B	Week 2
BIN0068	45532	1	k101_614444	2147		d__Bacteria;p__Proteobacteria;c__Alphaproteobacteria;o__UBA2400;f__UBA2400;g__;s__	9	2.33056				Influent	State B	Week 2
BIN0064	63508	1	k101_301547	1015		d__Bacteria;p__Proteobacteria;c__Gammaproteobacteria;o__Burkholderiales;f__Burkholderiaceae;g__JAABQG01;s__	No Cluster Assigned	3.53439				Influent	State B	Week 2
BIN0023	92985	1	k101_301547	1015		d__Bacteria;p__Proteobacteria;c__Gammaproteobacteria;o__Burkholderiales;f__Rhodocyclaceae;g__Methyloversatilis;s__	No Cluster Assigned	2.41396				Influent	State B	Week 2
BIN0011	294565	1	k101_301547	1015		d__Bacteria;p__Proteobacteria;c__Gammaproteobacteria;o__Burkholderiales;f__Ga0077523;g__Ga0077526;s__	No Cluster Assigned	0.762012				Influent	State B	Week 2
BIN0028	74828	1	k101_622334	3052		d__Bacteria;p__Proteobacteria;c__Gammaproteobacteria;o__Burkholderiales;f__Burkholderiaceae;g__Ottowia;s__	10	0.997609			MOBH	Influent	State B	Week 2
BIN0017	350144	1	k101_665332	1761		d__Bacteria;p__Proteobacteria;c__Gammaproteobacteria;o__Competibacterales;f__Competibacteraceae;g__Competibacter_A;s__	No Cluster Assigned	0.36949				Influent	State B	Week 2
BIN0012	176848	1	k101_302408	1429		d__Bacteria;p__Proteobacteria;c__Gammaproteobacteria;o__Burkholderiales;f__Burkholderiaceae;g__Ottowia;s__Ottowia	7	0.901523				Influent	State B	Week 2
BIN0012	176848	1	k101_418322	1112		d__Bacteria;p__Proteobacteria;c__Gammaproteobacteria;o__Burkholderiales;f__Burkholderiaceae;g__Ottowia;s__Ottowia	38	1.15852				Influent	State B	Week 2
BIN0012	176848	1	k101_430048	1196		d__Bacteria;p__Proteobacteria;c__Gammaproteobacteria;o__Burkholderiales;f__Burkholderiaceae;g__Ottowia;s__Ottowia	3	1.07715			F_traW;F_traU;F_trbC;F_traN	Influent	State B	Week 2
BIN0012	176848	2	k101_570143	4758		d__Bacteria;p__Proteobacteria;c__Gammaproteobacteria;o__Burkholderiales;f__Burkholderiaceae;g__Ottowia;s__Ottowia	No Cluster Assigned	0.54152				Influent	State B	Week 2
BIN0012	176848	1	k101_652342	1970		d__Bacteria;p__Proteobacteria;c__Gammaproteobacteria;o__Burkholderiales;f__Burkholderiaceae;g__Ottowia;s__Ottowia	No Cluster Assigned	0.653947			F_traV	Influent	State B	Week 2
BIN0027	78884	1	k101_614444	2147		d__Bacteria;p__Proteobacteria;c__Alphaproteobacteria;o__Sphingomonadales;f__Sphingomonadaceae;g__Novosphingobium;s__	9	1.3452				Influent	State B	Week 2
BIN0027	78884	1	k101_668783	11827		d__Bacteria;p__Proteobacteria;c__Alphaproteobacteria;o__Sphingomonadales;f__Sphingomonadaceae;g__Novosphingobium;s__	15	0.2442				Influent	State B	Week 2
BIN0023	92985	1	k101_430048	1196		d__Bacteria;p__Proteobacteria;c__Gammaproteobacteria;o__Burkholderiales;f__Rhodocyclaceae;g__Methyloversatilis;s__	3	2.04864			F_traW;F_traU;F_trbC;F_traN	Influent	State B	Week 2
BIN0023	92985	1	k101_498777	1062		d__Bacteria;p__Proteobacteria;c__Gammaproteobacteria;o__Burkholderiales;f__Rhodocyclaceae;g__Methyloversatilis;s__	No Cluster Assigned	2.30713			F_traN	Influent	State B	Week 2
BIN0025	90051	1	k101_579193	1128		d__Bacteria;p__Bacteroidota;c__Ignavibacteria;o__Ignavibacteriales;f__Ignavibacteriaceae;g__UTCHB3;s__	4	2.24291			F_trbC	Influent	State B	Week 2
BIN0015	99266	1	k101_652342	1970		d__Bacteria;p__Proteobacteria;c__Gammaproteobacteria;o__Burkholderiales;f__Rhodocyclaceae;g__Methyloversatilis;s__Methyloversatilis	No Cluster Assigned	1.16504			F_traV	Influent	State B	Week 2
BIN0016	62267	1	k101_607119	2518		d__Bacteria;p__Proteobacteria;c__Gammaproteobacteria;o__Competibacterales;f__Competibacteraceae;g__Competibacter;s__Competibacter	No Cluster Assigned	1.4531			I_traI;I_traK	Influent	State B	Week 2
BIN0029	58796	1	k101_530470	1411		d__Bacteria;p__Proteobacteria;c__Alphaproteobacteria;o__Sphingomonadales;f__Sphingomonadaceae;g__Novosphingobium;s__	No Cluster Assigned	2.74621				Influent	State B	Week 2
BIN0015	99266	1	k101_302408	1429		d__Bacteria;p__Proteobacteria;c__Gammaproteobacteria;o__Burkholderiales;f__Rhodocyclaceae;g__Methyloversatilis;s__Methyloversatilis	7	1.60611				Influent	State B	Week 2
BIN0042	72155	1	k101_302408	1429		d__Bacteria;p__Proteobacteria;c__Gammaproteobacteria;o__Ga0077536;f__Ga0077536;g__Ga0077536;s__	7	2.20958				Influent	State B	Week 2
BIN0036	72053	1	k101_302408	1429		d__Bacteria;p__Proteobacteria;c__Gammaproteobacteria;o__Burkholderiales;f__Thiobacillaceae;g__Thiobacillus;s__Thiobacillus	7	2.21271				Influent	State B	Week 2
BIN0036	72053	1	k101_302408	1429		d__Bacteria;p__Proteobacteria;c__Gammaproteobacteria;o__Burkholderiales;f__Thiobacillaceae;g__Thiobacillus;s__Thiobacillus	7	2.21271				Influent	State B	Week 2
BIN0023	92985	1	k101_302408	1429		d__Bacteria;p__Proteobacteria;c__Gammaproteobacteria;o__Burkholderiales;f__Rhodocyclaceae;g__Methyloversatilis;s__	7	1.7146				Influent	State B	Week 2
BIN0149	14096	1	k101_302408	1429		Unclassified	7	11.3105				Influent	State B	Week 2
BIN0157	5903	1	k101_302408	1429		Unclassified	7	27.0087				Influent	State B	Week 2
BIN0015	99266	1	k101_302408	1429		d__Bacteria;p__Proteobacteria;c__Gammaproteobacteria;o__Burkholderiales;f__Rhodocyclaceae;g__Methyloversatilis;s__Methyloversatilis	7	1.60611				Influent	State B	Week 2
BIN0036	72053	1	k101_302408	1429		d__Bacteria;p__Proteobacteria;c__Gammaproteobacteria;o__Burkholderiales;f__Thiobacillaceae;g__Thiobacillus;s__Thiobacillus	7	2.21271				Influent	State B	Week 2
BIN0036	72053	1	k101_302408	1429		d__Bacteria;p__Proteobacteria;c__Gammaproteobacteria;o__Burkholderiales;f__Thiobacillaceae;g__Thiobacillus;s__Thiobacillus	7	2.21271				Influent	State B	Week 2
BIN0057	56043	1	k101_302408	1429		d__Bacteria;p__Bacteroidota;c__Bacteroidia;o__Chitinophagales;f__Chitinophagaceae;g__OLB11;s__	7	2.84482				Influent	State B	Week 2
BIN0028	74828	1	k101_302408	1429		d__Bacteria;p__Proteobacteria;c__Gammaproteobacteria;o__Burkholderiales;f__Burkholderiaceae;g__Ottowia;s__	7	2.13065				Influent	State B	Week 2
BIN0036	72053	1	k101_302408	1429		d__Bacteria;p__Proteobacteria;c__Gammaproteobacteria;o__Burkholderiales;f__Thiobacillaceae;g__Thiobacillus;s__Thiobacillus	7	2.21271				Influent	State B	Week 2
BIN0028	74828	1	k101_302408	1429		d__Bacteria;p__Proteobacteria;c__Gammaproteobacteria;o__Burkholderiales;f__Burkholderiaceae;g__Ottowia;s__	7	2.13065				Influent	State B	Week 2
BIN0012	176848	1	k101_302408	1429		d__Bacteria;p__Proteobacteria;c__Gammaproteobacteria;o__Burkholderiales;f__Burkholderiaceae;g__Ottowia;s__Ottowia	7	0.901523				Influent	State B	Week 2
BIN0023	92985	1	k101_302408	1429		d__Bacteria;p__Proteobacteria;c__Gammaproteobacteria;o__Burkholderiales;f__Rhodocyclaceae;g__Methyloversatilis;s__	7	1.7146				Influent	State B	Week 2
BIN0028	74828	1	k101_302408	1429		d__Bacteria;p__Proteobacteria;c__Gammaproteobacteria;o__Burkholderiales;f__Burkholderiaceae;g__Ottowia;s__	7	2.13065				Influent	State B	Week 2
BIN0012	176848	1	k101_302408	1429		d__Bacteria;p__Proteobacteria;c__Gammaproteobacteria;o__Burkholderiales;f__Burkholderiaceae;g__Ottowia;s__Ottowia	7	0.901523				Influent	State B	Week 2
BIN0080	28082	1	k101_302408	1429		d__Bacteria;p__Proteobacteria;c__Gammaproteobacteria;o__Pseudomonadales;f__UBA5862;g__;s__	7	5.67739				Influent	State B	Week 2
BIN0024	83107	1	k101_302408	1429		d__Bacteria;p__Proteobacteria;c__Gammaproteobacteria;o__Xanthomonadales;f__Xanthomonadaceae;g__Chiayiivirga;s__	7	1.9184				Influent	State B	Week 2
BIN0066	61241	1	k101_302408	1429		d__Bacteria;p__Proteobacteria;c__Gammaproteobacteria;o__Burkholderiales;f__Burkholderiaceae;g__JAABQG01;s__	7	2.60336				Influent	State B	Week 2
BIN0080	28082	1	k101_302408	1429		d__Bacteria;p__Proteobacteria;c__Gammaproteobacteria;o__Pseudomonadales;f__UBA5862;g__;s__	7	5.67739				Influent	State B	Week 2
BIN0012	176848	1	k101_302408	1429		d__Bacteria;p__Proteobacteria;c__Gammaproteobacteria;o__Burkholderiales;f__Burkholderiaceae;g__Ottowia;s__Ottowia	7	0.901523				Influent	State B	Week 2
BIN0012	176848	1	k101_302408	1429		d__Bacteria;p__Proteobacteria;c__Gammaproteobacteria;o__Burkholderiales;f__Burkholderiaceae;g__Ottowia;s__Ottowia	7	0.901523				Influent	State B	Week 2
BIN0080	28082	1	k101_302408	1429		d__Bacteria;p__Proteobacteria;c__Gammaproteobacteria;o__Pseudomonadales;f__UBA5862;g__;s__	7	5.67739				Influent	State B	Week 2
BIN0028	74828	1	k101_302408	1429		d__Bacteria;p__Proteobacteria;c__Gammaproteobacteria;o__Burkholderiales;f__Burkholderiaceae;g__Ottowia;s__	7	2.13065				Influent	State B	Week 2
BIN0012	176848	1	k101_302408	1429		d__Bacteria;p__Proteobacteria;c__Gammaproteobacteria;o__Burkholderiales;f__Burkholderiaceae;g__Ottowia;s__Ottowia	7	0.901523				Influent	State B	Week 2
BIN0036	72053	1	k101_302408	1429		d__Bacteria;p__Proteobacteria;c__Gammaproteobacteria;o__Burkholderiales;f__Thiobacillaceae;g__Thiobacillus;s__Thiobacillus	7	2.21271				Influent	State B	Week 2
BIN0074	24860	1	k101_302408	1429		d__Bacteria;p__Proteobacteria;c__Gammaproteobacteria;o__Burkholderiales;f__Rhodocyclaceae;g__Methyloversatilis;s__	7	6.41321				Influent	State B	Week 2
BIN0024	83107	1	k101_302408	1429		d__Bacteria;p__Proteobacteria;c__Gammaproteobacteria;o__Xanthomonadales;f__Xanthomonadaceae;g__Chiayiivirga;s__	7	1.9184				Influent	State B	Week 2
BIN0040	277036	1	k101_302408	1429		d__Bacteria;p__Proteobacteria;c__Gammaproteobacteria;o__Burkholderiales;f__Burkholderiaceae;g__Tibeticola;s__Tibeticola	7	0.575494				Influent	State B	Week 2
BIN0012	176848	1	k101_302408	1429		d__Bacteria;p__Proteobacteria;c__Gammaproteobacteria;o__Burkholderiales;f__Burkholderiaceae;g__Ottowia;s__Ottowia	7	0.901523				Influent	State B	Week 2
BIN0028	74828	1	k101_302408	1429		d__Bacteria;p__Proteobacteria;c__Gammaproteobacteria;o__Burkholderiales;f__Burkholderiaceae;g__Ottowia;s__	7	2.13065				Influent	State B	Week 2
BIN0045	57628	1	k101_302408	1429		d__Bacteria;p__Proteobacteria;c__Gammaproteobacteria;o__Burkholderiales;f__Burkholderiaceae;g__JAABQG01;s__	7	2.76658				Influent	State B	Week 2
BIN0012	176848	1	k101_302408	1429		d__Bacteria;p__Proteobacteria;c__Gammaproteobacteria;o__Burkholderiales;f__Burkholderiaceae;g__Ottowia;s__Ottowia	7	0.901523				Influent	State B	Week 2
BIN0027	78884	1	k101_302408	1429		d__Bacteria;p__Proteobacteria;c__Alphaproteobacteria;o__Sphingomonadales;f__Sphingomonadaceae;g__Novosphingobium;s__	7	2.0211				Influent	State B	Week 2
BIN0010	133042	1	k101_302408	1429		d__Bacteria;p__Proteobacteria;c__Gammaproteobacteria;o__Burkholderiales;f__Burkholderiaceae;g__JADJCH01;s__	7	1.19836				Influent	State B	Week 2
BIN0012	176848	1	k101_302408	1429		d__Bacteria;p__Proteobacteria;c__Gammaproteobacteria;o__Burkholderiales;f__Burkholderiaceae;g__Ottowia;s__Ottowia	7	0.901523				Influent	State B	Week 2
BIN0024	83107	1	k101_302408	1429		d__Bacteria;p__Proteobacteria;c__Gammaproteobacteria;o__Xanthomonadales;f__Xanthomonadaceae;g__Chiayiivirga;s__	7	1.9184				Influent	State B	Week 2
BIN0012	176848	1	k101_302408	1429		d__Bacteria;p__Proteobacteria;c__Gammaproteobacteria;o__Burkholderiales;f__Burkholderiaceae;g__Ottowia;s__Ottowia	7	0.901523				Influent	State B	Week 2
BIN0008	137520	1	k101_302408	1429		d__Bacteria;p__Proteobacteria;c__Gammaproteobacteria;o__Burkholderiales;f__Burkholderiaceae;g__Quisquiliibacterium;s__	7	1.15934				Influent	State B	Week 2
BIN0166	5387	1	k101_302408	1429		Unclassified	7	29.5958				Influent	State B	Week 2
BIN0015	99266	1	k101_302408	1429		d__Bacteria;p__Proteobacteria;c__Gammaproteobacteria;o__Burkholderiales;f__Rhodocyclaceae;g__Methyloversatilis;s__Methyloversatilis	7	1.60611				Influent	State B	Week 2
BIN0036	72053	1	k101_302408	1429		d__Bacteria;p__Proteobacteria;c__Gammaproteobacteria;o__Burkholderiales;f__Thiobacillaceae;g__Thiobacillus;s__Thiobacillus	7	2.21271				Influent	State B	Week 2
BIN0010	133042	1	k101_302408	1429		d__Bacteria;p__Proteobacteria;c__Gammaproteobacteria;o__Burkholderiales;f__Burkholderiaceae;g__JADJCH01;s__	7	1.19836				Influent	State B	Week 2
BIN0028	74828	1	k101_302408	1429		d__Bacteria;p__Proteobacteria;c__Gammaproteobacteria;o__Burkholderiales;f__Burkholderiaceae;g__Ottowia;s__	7	2.13065				Influent	State B	Week 2
BIN0012	176848	1	k101_302408	1429		d__Bacteria;p__Proteobacteria;c__Gammaproteobacteria;o__Burkholderiales;f__Burkholderiaceae;g__Ottowia;s__Ottowia	7	0.901523				Influent	State B	Week 2
BIN0023	92985	1	k101_302408	1429		d__Bacteria;p__Proteobacteria;c__Gammaproteobacteria;o__Burkholderiales;f__Rhodocyclaceae;g__Methyloversatilis;s__	7	1.7146				Influent	State B	Week 2
BIN0091	25726	1	k101_302408	1429		d__Bacteria;p__Proteobacteria;c__Gammaproteobacteria;o__Pseudomonadales;f__Moraxellaceae;g__UBA2031;s__	7	6.19733				Influent	State B	Week 2
BIN0012	176848	1	k101_302408	1429		d__Bacteria;p__Proteobacteria;c__Gammaproteobacteria;o__Burkholderiales;f__Burkholderiaceae;g__Ottowia;s__Ottowia	7	0.901523				Influent	State B	Week 2
BIN0012	176848	1	k101_302408	1429		d__Bacteria;p__Proteobacteria;c__Gammaproteobacteria;o__Burkholderiales;f__Burkholderiaceae;g__Ottowia;s__Ottowia	7	0.901523				Influent	State B	Week 2
BIN0036	72053	1	k101_302408	1429		d__Bacteria;p__Proteobacteria;c__Gammaproteobacteria;o__Burkholderiales;f__Thiobacillaceae;g__Thiobacillus;s__Thiobacillus	7	2.21271				Influent	State B	Week 2
BIN0012	176848	1	k101_302408	1429		d__Bacteria;p__Proteobacteria;c__Gammaproteobacteria;o__Burkholderiales;f__Burkholderiaceae;g__Ottowia;s__Ottowia	7	0.901523				Influent	State B	Week 2
BIN0012	176848	1	k101_302408	1429		d__Bacteria;p__Proteobacteria;c__Gammaproteobacteria;o__Burkholderiales;f__Burkholderiaceae;g__Ottowia;s__Ottowia	7	0.901523				Influent	State B	Week 2
BIN0015	99266	1	k101_302408	1429		d__Bacteria;p__Proteobacteria;c__Gammaproteobacteria;o__Burkholderiales;f__Rhodocyclaceae;g__Methyloversatilis;s__Methyloversatilis	7	1.60611				Influent	State B	Week 2
BIN0037	67878	1	k101_302408	1429		d__Bacteria;p__Bacteroidota;c__Bacteroidia;o__AKYH767-A;f__OLB10;g__OLB10;s__OLB10	7	2.34881				Influent	State B	Week 2
BIN0015	99266	1	k101_302408	1429		d__Bacteria;p__Proteobacteria;c__Gammaproteobacteria;o__Burkholderiales;f__Rhodocyclaceae;g__Methyloversatilis;s__Methyloversatilis	7	1.60611				Influent	State B	Week 2
BIN0024	83107	1	k101_302408	1429		d__Bacteria;p__Proteobacteria;c__Gammaproteobacteria;o__Xanthomonadales;f__Xanthomonadaceae;g__Chiayiivirga;s__	7	1.9184				Influent	State B	Week 2
BIN0060	38311	1	k101_302408	1429		d__Bacteria;p__Bacteroidota;c__Bacteroidia;o__Chitinophagales;f__Chitinophagaceae;g__;s__	7	4.16153				Influent	State B	Week 2
BIN0028	74828	1	k101_302408	1429		d__Bacteria;p__Proteobacteria;c__Gammaproteobacteria;o__Burkholderiales;f__Burkholderiaceae;g__Ottowia;s__	7	2.13065				Influent	State B	Week 2
BIN0080	28082	1	k101_302408	1429		d__Bacteria;p__Proteobacteria;c__Gammaproteobacteria;o__Pseudomonadales;f__UBA5862;g__;s__	7	5.67739				Influent	State B	Week 2
BIN0034	100213	1	k101_302408	1429		d__Bacteria;p__Proteobacteria;c__Gammaproteobacteria;o__Burkholderiales;f__Thiobacillaceae;g__Thiobacillus;s__	7	1.59094				Influent	State B	Week 2
BIN0012	176848	1	k101_302408	1429		d__Bacteria;p__Proteobacteria;c__Gammaproteobacteria;o__Burkholderiales;f__Burkholderiaceae;g__Ottowia;s__Ottowia	7	0.901523				Influent	State B	Week 2
BIN0012	176848	1	k101_302408	1429		d__Bacteria;p__Proteobacteria;c__Gammaproteobacteria;o__Burkholderiales;f__Burkholderiaceae;g__Ottowia;s__Ottowia	7	0.901523				Influent	State B	Week 2
BIN0072	64662	1	k101_302408	1429		d__Bacteria;p__Proteobacteria;c__Gammaproteobacteria;o__Burkholderiales;f__Burkholderiaceae;g__JAABQG01;s__	7	2.46563				Influent	State B	Week 2
BIN0015	99266	1	k101_302408	1429		d__Bacteria;p__Proteobacteria;c__Gammaproteobacteria;o__Burkholderiales;f__Rhodocyclaceae;g__Methyloversatilis;s__Methyloversatilis	7	1.60611				Influent	State B	Week 2
BIN0012	176848	1	k101_302408	1429		d__Bacteria;p__Proteobacteria;c__Gammaproteobacteria;o__Burkholderiales;f__Burkholderiaceae;g__Ottowia;s__Ottowia	7	0.901523				Influent	State B	Week 2
BIN0013	147919	1	k101_302408	1429		d__Bacteria;p__Proteobacteria;c__Gammaproteobacteria;o__Burkholderiales;f__Burkholderiaceae;g__Acidovorax;s__	7	1.07784				Influent	State B	Week 2
BIN0012	176848	2	k101_302408	1429		d__Bacteria;p__Proteobacteria;c__Gammaproteobacteria;o__Burkholderiales;f__Burkholderiaceae;g__Ottowia;s__Ottowia	7	1.80305				Influent	State B	Week 2
BIN0012	176848	1	k101_302408	1429		d__Bacteria;p__Proteobacteria;c__Gammaproteobacteria;o__Burkholderiales;f__Burkholderiaceae;g__Ottowia;s__Ottowia	7	0.901523				Influent	State B	Week 2
BIN0012	176848	1	k101_302408	1429		d__Bacteria;p__Proteobacteria;c__Gammaproteobacteria;o__Burkholderiales;f__Burkholderiaceae;g__Ottowia;s__Ottowia	7	0.901523				Influent	State B	Week 2
BIN0015	99266	1	k101_302408	1429		d__Bacteria;p__Proteobacteria;c__Gammaproteobacteria;o__Burkholderiales;f__Rhodocyclaceae;g__Methyloversatilis;s__Methyloversatilis	7	1.60611				Influent	State B	Week 2
BIN0074	24860	1	k101_302408	1429		d__Bacteria;p__Proteobacteria;c__Gammaproteobacteria;o__Burkholderiales;f__Rhodocyclaceae;g__Methyloversatilis;s__	7	6.41321				Influent	State B	Week 2
BIN0036	72053	1	k101_302408	1429		d__Bacteria;p__Proteobacteria;c__Gammaproteobacteria;o__Burkholderiales;f__Thiobacillaceae;g__Thiobacillus;s__Thiobacillus	7	2.21271				Influent	State B	Week 2
BIN0011	294565	1	k101_302408	1429		d__Bacteria;p__Proteobacteria;c__Gammaproteobacteria;o__Burkholderiales;f__Ga0077523;g__Ga0077526;s__	7	0.541247				Influent	State B	Week 2
BIN0024	83107	1	k101_302408	1429		d__Bacteria;p__Proteobacteria;c__Gammaproteobacteria;o__Xanthomonadales;f__Xanthomonadaceae;g__Chiayiivirga;s__	7	1.9184				Influent	State B	Week 2
BIN0010	133042	1	k101_302408	1429		d__Bacteria;p__Proteobacteria;c__Gammaproteobacteria;o__Burkholderiales;f__Burkholderiaceae;g__JADJCH01;s__	7	1.19836				Influent	State B	Week 2
BIN0042	72155	1	k101_302408	1429		d__Bacteria;p__Proteobacteria;c__Gammaproteobacteria;o__Ga0077536;f__Ga0077536;g__Ga0077536;s__	7	2.20958				Influent	State B	Week 2
BIN0034	100213	1	k101_302408	1429		d__Bacteria;p__Proteobacteria;c__Gammaproteobacteria;o__Burkholderiales;f__Thiobacillaceae;g__Thiobacillus;s__	7	1.59094				Influent	State B	Week 2
BIN0023	92985	1	k101_302408	1429		d__Bacteria;p__Proteobacteria;c__Gammaproteobacteria;o__Burkholderiales;f__Rhodocyclaceae;g__Methyloversatilis;s__	7	1.7146				Influent	State B	Week 2
BIN0001	201477	1	k101_302408	1429		d__Bacteria;p__Proteobacteria;c__Gammaproteobacteria;o__Burkholderiales;f__Rhodocyclaceae;g__Zoogloea;s__Zoogloea	7	0.791319				Influent	State B	Week 2
BIN0080	28082	1	k101_302408	1429		d__Bacteria;p__Proteobacteria;c__Gammaproteobacteria;o__Pseudomonadales;f__UBA5862;g__;s__	7	5.67739				Influent	State B	Week 2
BIN0012	176848	1	k101_302408	1429		d__Bacteria;p__Proteobacteria;c__Gammaproteobacteria;o__Burkholderiales;f__Burkholderiaceae;g__Ottowia;s__Ottowia	7	0.901523				Influent	State B	Week 2
BIN0012	176848	1	k101_302408	1429		d__Bacteria;p__Proteobacteria;c__Gammaproteobacteria;o__Burkholderiales;f__Burkholderiaceae;g__Ottowia;s__Ottowia	7	0.901523				Influent	State B	Week 2
BIN0072	64662	1	k101_302408	1429		d__Bacteria;p__Proteobacteria;c__Gammaproteobacteria;o__Burkholderiales;f__Burkholderiaceae;g__JAABQG01;s__	7	2.46563				Influent	State B	Week 2
BIN0012	176848	1	k101_302408	1429		d__Bacteria;p__Proteobacteria;c__Gammaproteobacteria;o__Burkholderiales;f__Burkholderiaceae;g__Ottowia;s__Ottowia	7	0.901523				Influent	State B	Week 2
BIN0000	442547	1	k101_302408	1429			7	0.360261				Influent	State B	Week 2
BIN0036	72053	1	k101_302408	1429		d__Bacteria;p__Proteobacteria;c__Gammaproteobacteria;o__Burkholderiales;f__Thiobacillaceae;g__Thiobacillus;s__Thiobacillus	7	2.21271				Influent	State B	Week 2
BIN0022	91769	1	k101_302408	1429		d__Bacteria;p__Proteobacteria;c__Gammaproteobacteria;o__Burkholderiales;f__Burkholderiaceae;g__Rubrivivax;s__	7	1.73732				Influent	State B	Week 2
BIN0080	28082	1	k101_302408	1429		d__Bacteria;p__Proteobacteria;c__Gammaproteobacteria;o__Pseudomonadales;f__UBA5862;g__;s__	7	5.67739				Influent	State B	Week 2
BIN0030	63163	1	k101_302408	1429		d__Bacteria;p__Myxococcota;c__Myxococcia;o__Myxococcales;f__Anaeromyxobacteraceae;g__JADKCZ01;s__	7	2.52414				Influent	State B	Week 2
BIN0080	28082	1	k101_302408	1429		d__Bacteria;p__Proteobacteria;c__Gammaproteobacteria;o__Pseudomonadales;f__UBA5862;g__;s__	7	5.67739				Influent	State B	Week 2
BIN0080	28082	1	k101_302408	1429		d__Bacteria;p__Proteobacteria;c__Gammaproteobacteria;o__Pseudomonadales;f__UBA5862;g__;s__	7	5.67739				Influent	State B	Week 2
BIN0012	176848	1	k101_302408	1429		d__Bacteria;p__Proteobacteria;c__Gammaproteobacteria;o__Burkholderiales;f__Burkholderiaceae;g__Ottowia;s__Ottowia	7	0.901523				Influent	State B	Week 2
BIN0034	100213	1	k101_302408	1429		d__Bacteria;p__Proteobacteria;c__Gammaproteobacteria;o__Burkholderiales;f__Thiobacillaceae;g__Thiobacillus;s__	7	1.59094				Influent	State B	Week 2
BIN0012	176848	1	k101_302408	1429		d__Bacteria;p__Proteobacteria;c__Gammaproteobacteria;o__Burkholderiales;f__Burkholderiaceae;g__Ottowia;s__Ottowia	7	0.901523				Influent	State B	Week 2
BIN0066	61241	1	k101_302408	1429		d__Bacteria;p__Proteobacteria;c__Gammaproteobacteria;o__Burkholderiales;f__Burkholderiaceae;g__JAABQG01;s__	7	2.60336				Influent	State B	Week 2
BIN0140	17676	1	k101_302408	1429		Unclassified	7	9.01972				Influent	State B	Week 2
BIN0015	99266	1	k101_302408	1429		d__Bacteria;p__Proteobacteria;c__Gammaproteobacteria;o__Burkholderiales;f__Rhodocyclaceae;g__Methyloversatilis;s__Methyloversatilis	7	1.60611				Influent	State B	Week 2
BIN0074	24860	1	k101_302408	1429		d__Bacteria;p__Proteobacteria;c__Gammaproteobacteria;o__Burkholderiales;f__Rhodocyclaceae;g__Methyloversatilis;s__	7	6.41321				Influent	State B	Week 2
BIN0042	72155	1	k101_302408	1429		d__Bacteria;p__Proteobacteria;c__Gammaproteobacteria;o__Ga0077536;f__Ga0077536;g__Ga0077536;s__	7	2.20958				Influent	State B	Week 2
BIN0074	24860	1	k101_302408	1429		d__Bacteria;p__Proteobacteria;c__Gammaproteobacteria;o__Burkholderiales;f__Rhodocyclaceae;g__Methyloversatilis;s__	7	6.41321				Influent	State B	Week 2
BIN0011	294565	1	k101_302408	1429		d__Bacteria;p__Proteobacteria;c__Gammaproteobacteria;o__Burkholderiales;f__Ga0077523;g__Ga0077526;s__	7	0.541247				Influent	State B	Week 2
BIN0028	74828	1	k101_302408	1429		d__Bacteria;p__Proteobacteria;c__Gammaproteobacteria;o__Burkholderiales;f__Burkholderiaceae;g__Ottowia;s__	7	2.13065				Influent	State B	Week 2
BIN0028	74828	1	k101_302408	1429		d__Bacteria;p__Proteobacteria;c__Gammaproteobacteria;o__Burkholderiales;f__Burkholderiaceae;g__Ottowia;s__	7	2.13065				Influent	State B	Week 2
BIN0015	99266	1	k101_302408	1429		d__Bacteria;p__Proteobacteria;c__Gammaproteobacteria;o__Burkholderiales;f__Rhodocyclaceae;g__Methyloversatilis;s__Methyloversatilis	7	1.60611				Influent	State B	Week 2
BIN0023	92985	1	k101_302408	1429		d__Bacteria;p__Proteobacteria;c__Gammaproteobacteria;o__Burkholderiales;f__Rhodocyclaceae;g__Methyloversatilis;s__	7	1.7146				Influent	State B	Week 2
BIN0012	176848	1	k101_302408	1429		d__Bacteria;p__Proteobacteria;c__Gammaproteobacteria;o__Burkholderiales;f__Burkholderiaceae;g__Ottowia;s__Ottowia	7	0.901523				Influent	State B	Week 2
BIN0015	99266	1	k101_302408	1429		d__Bacteria;p__Proteobacteria;c__Gammaproteobacteria;o__Burkholderiales;f__Rhodocyclaceae;g__Methyloversatilis;s__Methyloversatilis	7	1.60611				Influent	State B	Week 2
BIN0028	74828	1	k101_302408	1429		d__Bacteria;p__Proteobacteria;c__Gammaproteobacteria;o__Burkholderiales;f__Burkholderiaceae;g__Ottowia;s__	7	2.13065				Influent	State B	Week 2
BIN0091	25726	1	k101_302408	1429		d__Bacteria;p__Proteobacteria;c__Gammaproteobacteria;o__Pseudomonadales;f__Moraxellaceae;g__UBA2031;s__	7	6.19733				Influent	State B	Week 2
BIN0036	72053	1	k101_302408	1429		d__Bacteria;p__Proteobacteria;c__Gammaproteobacteria;o__Burkholderiales;f__Thiobacillaceae;g__Thiobacillus;s__Thiobacillus	7	2.21271				Influent	State B	Week 2
BIN0027	78884	1	k101_302408	1429		d__Bacteria;p__Proteobacteria;c__Alphaproteobacteria;o__Sphingomonadales;f__Sphingomonadaceae;g__Novosphingobium;s__	7	2.0211				Influent	State B	Week 2
BIN0028	74828	2	k101_302408	1429		d__Bacteria;p__Proteobacteria;c__Gammaproteobacteria;o__Burkholderiales;f__Burkholderiaceae;g__Ottowia;s__	7	4.26131				Influent	State B	Week 2
BIN0008	137520	1	k101_302408	1429		d__Bacteria;p__Proteobacteria;c__Gammaproteobacteria;o__Burkholderiales;f__Burkholderiaceae;g__Quisquiliibacterium;s__	7	1.15934				Influent	State B	Week 2
BIN0034	100213	1	k101_302408	1429		d__Bacteria;p__Proteobacteria;c__Gammaproteobacteria;o__Burkholderiales;f__Thiobacillaceae;g__Thiobacillus;s__	7	1.59094				Influent	State B	Week 2
BIN0029	58796	1	k101_302408	1429		d__Bacteria;p__Proteobacteria;c__Alphaproteobacteria;o__Sphingomonadales;f__Sphingomonadaceae;g__Novosphingobium;s__	7	2.71162				Influent	State B	Week 2
BIN0030	63163	9	k101_302408	1429		d__Bacteria;p__Myxococcota;c__Myxococcia;o__Myxococcales;f__Anaeromyxobacteraceae;g__JADKCZ01;s__	7	22.7173				Influent	State B	Week 2
BIN0027	78884	1	k101_302408	1429		d__Bacteria;p__Proteobacteria;c__Alphaproteobacteria;o__Sphingomonadales;f__Sphingomonadaceae;g__Novosphingobium;s__	7	2.0211				Influent	State B	Week 2
BIN0008	137520	1	k101_302408	1429		d__Bacteria;p__Proteobacteria;c__Gammaproteobacteria;o__Burkholderiales;f__Burkholderiaceae;g__Quisquiliibacterium;s__	7	1.15934				Influent	State B	Week 2
BIN0015	99266	1	k101_302408	1429		d__Bacteria;p__Proteobacteria;c__Gammaproteobacteria;o__Burkholderiales;f__Rhodocyclaceae;g__Methyloversatilis;s__Methyloversatilis	7	1.60611				Influent	State B	Week 2
BIN0042	72155	1	k101_302408	1429		d__Bacteria;p__Proteobacteria;c__Gammaproteobacteria;o__Ga0077536;f__Ga0077536;g__Ga0077536;s__	7	2.20958				Influent	State B	Week 2
BIN0028	74828	1	k101_302408	1429		d__Bacteria;p__Proteobacteria;c__Gammaproteobacteria;o__Burkholderiales;f__Burkholderiaceae;g__Ottowia;s__	7	2.13065				Influent	State B	Week 2
BIN0001	201477	1	k101_302408	1429		d__Bacteria;p__Proteobacteria;c__Gammaproteobacteria;o__Burkholderiales;f__Rhodocyclaceae;g__Zoogloea;s__Zoogloea	7	0.791319				Influent	State B	Week 2
BIN0001	201477	1	k101_302408	1429		d__Bacteria;p__Proteobacteria;c__Gammaproteobacteria;o__Burkholderiales;f__Rhodocyclaceae;g__Zoogloea;s__Zoogloea	7	0.791319				Influent	State B	Week 2
BIN0012	176848	1	k101_302408	1429		d__Bacteria;p__Proteobacteria;c__Gammaproteobacteria;o__Burkholderiales;f__Burkholderiaceae;g__Ottowia;s__Ottowia	7	0.901523				Influent	State B	Week 2
BIN0028	74828	1	k101_302408	1429		d__Bacteria;p__Proteobacteria;c__Gammaproteobacteria;o__Burkholderiales;f__Burkholderiaceae;g__Ottowia;s__	7	2.13065				Influent	State B	Week 2
BIN0034	100213	1	k101_302408	1429		d__Bacteria;p__Proteobacteria;c__Gammaproteobacteria;o__Burkholderiales;f__Thiobacillaceae;g__Thiobacillus;s__	7	1.59094				Influent	State B	Week 2
BIN0015	99266	1	k101_302408	1429		d__Bacteria;p__Proteobacteria;c__Gammaproteobacteria;o__Burkholderiales;f__Rhodocyclaceae;g__Methyloversatilis;s__Methyloversatilis	7	1.60611				Influent	State B	Week 2
BIN0036	72053	1	k101_302408	1429		d__Bacteria;p__Proteobacteria;c__Gammaproteobacteria;o__Burkholderiales;f__Thiobacillaceae;g__Thiobacillus;s__Thiobacillus	7	2.21271				Influent	State B	Week 2
BIN0012	176848	1	k101_302408	1429		d__Bacteria;p__Proteobacteria;c__Gammaproteobacteria;o__Burkholderiales;f__Burkholderiaceae;g__Ottowia;s__Ottowia	7	0.901523				Influent	State B	Week 2
BIN0114	10118	2	k101_302408	1429		Unclassified	7	31.5146				Influent	State B	Week 2
BIN0028	74828	1	k101_302408	1429		d__Bacteria;p__Proteobacteria;c__Gammaproteobacteria;o__Burkholderiales;f__Burkholderiaceae;g__Ottowia;s__	7	2.13065				Influent	State B	Week 2
BIN0080	28082	1	k101_302408	1429		d__Bacteria;p__Proteobacteria;c__Gammaproteobacteria;o__Pseudomonadales;f__UBA5862;g__;s__	7	5.67739				Influent	State B	Week 2
BIN0015	99266	1	k101_302408	1429		d__Bacteria;p__Proteobacteria;c__Gammaproteobacteria;o__Burkholderiales;f__Rhodocyclaceae;g__Methyloversatilis;s__Methyloversatilis	7	1.60611				Influent	State B	Week 2
BIN0034	100213	1	k101_302408	1429		d__Bacteria;p__Proteobacteria;c__Gammaproteobacteria;o__Burkholderiales;f__Thiobacillaceae;g__Thiobacillus;s__	7	1.59094				Influent	State B	Week 2
BIN0040	277036	1	k101_302408	1429		d__Bacteria;p__Proteobacteria;c__Gammaproteobacteria;o__Burkholderiales;f__Burkholderiaceae;g__Tibeticola;s__Tibeticola	7	0.575494				Influent	State B	Week 2
BIN0012	176848	1	k101_302408	1429		d__Bacteria;p__Proteobacteria;c__Gammaproteobacteria;o__Burkholderiales;f__Burkholderiaceae;g__Ottowia;s__Ottowia	7	0.901523				Influent	State B	Week 2
BIN0028	74828	1	k101_302408	1429		d__Bacteria;p__Proteobacteria;c__Gammaproteobacteria;o__Burkholderiales;f__Burkholderiaceae;g__Ottowia;s__	7	2.13065				Influent	State B	Week 2
BIN0018	97392	1	k101_302408	1429		d__Bacteria;p__Proteobacteria;c__Gammaproteobacteria;o__Chromatiales;f__Chromatiaceae;g__M0108;s__M0108	7	1.63702				Influent	State B	Week 2
BIN0015	99266	1	k101_302408	1429		d__Bacteria;p__Proteobacteria;c__Gammaproteobacteria;o__Burkholderiales;f__Rhodocyclaceae;g__Methyloversatilis;s__Methyloversatilis	7	1.60611				Influent	State B	Week 2
BIN0040	277036	1	k101_302408	1429		d__Bacteria;p__Proteobacteria;c__Gammaproteobacteria;o__Burkholderiales;f__Burkholderiaceae;g__Tibeticola;s__Tibeticola	7	0.575494				Influent	State B	Week 2
BIN0001	201477	1	k101_302408	1429		d__Bacteria;p__Proteobacteria;c__Gammaproteobacteria;o__Burkholderiales;f__Rhodocyclaceae;g__Zoogloea;s__Zoogloea	7	0.791319				Influent	State B	Week 2
BIN0080	28082	1	k101_302408	1429		d__Bacteria;p__Proteobacteria;c__Gammaproteobacteria;o__Pseudomonadales;f__UBA5862;g__;s__	7	5.67739				Influent	State B	Week 2
BIN0042	72155	1	k101_302408	1429		d__Bacteria;p__Proteobacteria;c__Gammaproteobacteria;o__Ga0077536;f__Ga0077536;g__Ga0077536;s__	7	2.20958				Influent	State B	Week 2
BIN0012	176848	1	k101_302408	1429		d__Bacteria;p__Proteobacteria;c__Gammaproteobacteria;o__Burkholderiales;f__Burkholderiaceae;g__Ottowia;s__Ottowia	7	0.901523				Influent	State B	Week 2
BIN0054	85897	1	k101_302408	1429		d__Bacteria;p__Proteobacteria;c__Gammaproteobacteria;o__Burkholderiales;f__Burkholderiaceae;g__JAABQG01;s__	7	1.85609				Influent	State B	Week 2
BIN0030	63163	1	k101_302408	1429		d__Bacteria;p__Myxococcota;c__Myxococcia;o__Myxococcales;f__Anaeromyxobacteraceae;g__JADKCZ01;s__	7	2.52414				Influent	State B	Week 2
BIN0012	176848	1	k101_302408	1429		d__Bacteria;p__Proteobacteria;c__Gammaproteobacteria;o__Burkholderiales;f__Burkholderiaceae;g__Ottowia;s__Ottowia	7	0.901523				Influent	State B	Week 2
BIN0015	99266	1	k101_302408	1429		d__Bacteria;p__Proteobacteria;c__Gammaproteobacteria;o__Burkholderiales;f__Rhodocyclaceae;g__Methyloversatilis;s__Methyloversatilis	7	1.60611				Influent	State B	Week 2
BIN0042	72155	1	k101_302408	1429		d__Bacteria;p__Proteobacteria;c__Gammaproteobacteria;o__Ga0077536;f__Ga0077536;g__Ga0077536;s__	7	2.20958				Influent	State B	Week 2
BIN0012	176848	1	k101_302408	1429		d__Bacteria;p__Proteobacteria;c__Gammaproteobacteria;o__Burkholderiales;f__Burkholderiaceae;g__Ottowia;s__Ottowia	7	0.901523				Influent	State B	Week 2
BIN0054	85897	1	k101_302408	1429		d__Bacteria;p__Proteobacteria;c__Gammaproteobacteria;o__Burkholderiales;f__Burkholderiaceae;g__JAABQG01;s__	7	1.85609				Influent	State B	Week 2
BIN0042	72155	1	k101_302408	1429		d__Bacteria;p__Proteobacteria;c__Gammaproteobacteria;o__Ga0077536;f__Ga0077536;g__Ga0077536;s__	7	2.20958				Influent	State B	Week 2
BIN0024	83107	1	k101_302408	1429		d__Bacteria;p__Proteobacteria;c__Gammaproteobacteria;o__Xanthomonadales;f__Xanthomonadaceae;g__Chiayiivirga;s__	7	1.9184				Influent	State B	Week 2
BIN0036	72053	1	k101_302408	1429		d__Bacteria;p__Proteobacteria;c__Gammaproteobacteria;o__Burkholderiales;f__Thiobacillaceae;g__Thiobacillus;s__Thiobacillus	7	2.21271				Influent	State B	Week 2
BIN0034	100213	1	k101_302408	1429		d__Bacteria;p__Proteobacteria;c__Gammaproteobacteria;o__Burkholderiales;f__Thiobacillaceae;g__Thiobacillus;s__	7	1.59094				Influent	State B	Week 2
BIN0024	83107	1	k101_302408	1429		d__Bacteria;p__Proteobacteria;c__Gammaproteobacteria;o__Xanthomonadales;f__Xanthomonadaceae;g__Chiayiivirga;s__	7	1.9184				Influent	State B	Week 2
BIN0008	137520	1	k101_302408	1429		d__Bacteria;p__Proteobacteria;c__Gammaproteobacteria;o__Burkholderiales;f__Burkholderiaceae;g__Quisquiliibacterium;s__	7	1.15934				Influent	State B	Week 2
BIN0030	63163	1	k101_302408	1429		d__Bacteria;p__Myxococcota;c__Myxococcia;o__Myxococcales;f__Anaeromyxobacteraceae;g__JADKCZ01;s__	7	2.52414				Influent	State B	Week 2
BIN0054	85897	1	k101_302408	1429		d__Bacteria;p__Proteobacteria;c__Gammaproteobacteria;o__Burkholderiales;f__Burkholderiaceae;g__JAABQG01;s__	7	1.85609				Influent	State B	Week 2
BIN0028	74828	1	k101_302408	1429		d__Bacteria;p__Proteobacteria;c__Gammaproteobacteria;o__Burkholderiales;f__Burkholderiaceae;g__Ottowia;s__	7	2.13065				Influent	State B	Week 2
BIN0008	137520	1	k101_302408	1429		d__Bacteria;p__Proteobacteria;c__Gammaproteobacteria;o__Burkholderiales;f__Burkholderiaceae;g__Quisquiliibacterium;s__	7	1.15934				Influent	State B	Week 2
BIN0001	201477	1	k101_302408	1429		d__Bacteria;p__Proteobacteria;c__Gammaproteobacteria;o__Burkholderiales;f__Rhodocyclaceae;g__Zoogloea;s__Zoogloea	7	0.791319				Influent	State B	Week 2
BIN0012	176848	1	k101_302408	1429		d__Bacteria;p__Proteobacteria;c__Gammaproteobacteria;o__Burkholderiales;f__Burkholderiaceae;g__Ottowia;s__Ottowia	7	0.901523				Influent	State B	Week 2
BIN0008	137520	1	k101_302408	1429		d__Bacteria;p__Proteobacteria;c__Gammaproteobacteria;o__Burkholderiales;f__Burkholderiaceae;g__Quisquiliibacterium;s__	7	1.15934				Influent	State B	Week 2
BIN0012	176848	1	k101_302408	1429		d__Bacteria;p__Proteobacteria;c__Gammaproteobacteria;o__Burkholderiales;f__Burkholderiaceae;g__Ottowia;s__Ottowia	7	0.901523				Influent	State B	Week 2
BIN0052	54413	1	k101_302408	1429		d__Bacteria;p__Proteobacteria;c__Gammaproteobacteria;o__Burkholderiales;f__Usitatibacteraceae;g__FEB-7;s__	7	2.93004				Influent	State B	Week 2
BIN0011	294565	1	k101_302408	1429		d__Bacteria;p__Proteobacteria;c__Gammaproteobacteria;o__Burkholderiales;f__Ga0077523;g__Ga0077526;s__	7	0.541247				Influent	State B	Week 2
BIN0042	72155	1	k101_302408	1429		d__Bacteria;p__Proteobacteria;c__Gammaproteobacteria;o__Ga0077536;f__Ga0077536;g__Ga0077536;s__	7	2.20958				Influent	State B	Week 2
BIN0014	94775	1	k101_302408	1429		d__Bacteria;p__Proteobacteria;c__Gammaproteobacteria;o__Competibacterales;f__Competibacteraceae;g__RXIV01;s__RXIV01	7	1.68222				Influent	State B	Week 2
BIN0012	176848	1	k101_302408	1429		d__Bacteria;p__Proteobacteria;c__Gammaproteobacteria;o__Burkholderiales;f__Burkholderiaceae;g__Ottowia;s__Ottowia	7	0.901523				Influent	State B	Week 2
BIN0031	59243	1	k101_302408	1429		d__Bacteria;p__Proteobacteria;c__Gammaproteobacteria;o__Xanthomonadales;f__Xanthomonadaceae;g__Thermomonas;s__Thermomonas	7	2.69116				Influent	State B	Week 2
BIN0030	63163	2	k101_302408	1429		d__Bacteria;p__Myxococcota;c__Myxococcia;o__Myxococcales;f__Anaeromyxobacteraceae;g__JADKCZ01;s__	7	5.04829				Influent	State B	Week 2
BIN0019	126157	1	k101_302408	1429		d__Bacteria;p__Myxococcota;c__Myxococcia;o__Myxococcales;f__Anaeromyxobacteraceae;g__JADKCZ01;s__	7	1.26376				Influent	State B	Week 2
BIN0042	72155	1	k101_302408	1429		d__Bacteria;p__Proteobacteria;c__Gammaproteobacteria;o__Ga0077536;f__Ga0077536;g__Ga0077536;s__	7	2.20958				Influent	State B	Week 2
BIN0061	55266	4	k101_302408	1429		Unclassified	7	11.5393				Influent	State B	Week 2
BIN0080	28082	1	k101_302408	1429		d__Bacteria;p__Proteobacteria;c__Gammaproteobacteria;o__Pseudomonadales;f__UBA5862;g__;s__	7	5.67739				Influent	State B	Week 2
BIN0012	176848	1	k101_302408	1429		d__Bacteria;p__Proteobacteria;c__Gammaproteobacteria;o__Burkholderiales;f__Burkholderiaceae;g__Ottowia;s__Ottowia	7	0.901523				Influent	State B	Week 2
BIN0036	72053	1	k101_302408	1429		d__Bacteria;p__Proteobacteria;c__Gammaproteobacteria;o__Burkholderiales;f__Thiobacillaceae;g__Thiobacillus;s__Thiobacillus	7	2.21271				Influent	State B	Week 2
BIN0012	176848	1	k101_302408	1429		d__Bacteria;p__Proteobacteria;c__Gammaproteobacteria;o__Burkholderiales;f__Burkholderiaceae;g__Ottowia;s__Ottowia	7	0.901523				Influent	State B	Week 2
BIN0012	176848	2	k101_302408	1429		d__Bacteria;p__Proteobacteria;c__Gammaproteobacteria;o__Burkholderiales;f__Burkholderiaceae;g__Ottowia;s__Ottowia	7	1.80305				Influent	State B	Week 2
BIN0012	176848	1	k101_302408	1429		d__Bacteria;p__Proteobacteria;c__Gammaproteobacteria;o__Burkholderiales;f__Burkholderiaceae;g__Ottowia;s__Ottowia	7	0.901523				Influent	State B	Week 2
BIN0052	54413	1	k101_302408	1429		d__Bacteria;p__Proteobacteria;c__Gammaproteobacteria;o__Burkholderiales;f__Usitatibacteraceae;g__FEB-7;s__	7	2.93004				Influent	State B	Week 2
BIN0028	74828	1	k101_302408	1429		d__Bacteria;p__Proteobacteria;c__Gammaproteobacteria;o__Burkholderiales;f__Burkholderiaceae;g__Ottowia;s__	7	2.13065				Influent	State B	Week 2
BIN0042	72155	1	k101_302408	1429		d__Bacteria;p__Proteobacteria;c__Gammaproteobacteria;o__Ga0077536;f__Ga0077536;g__Ga0077536;s__	7	2.20958				Influent	State B	Week 2
BIN0066	61241	1	k101_302408	1429		d__Bacteria;p__Proteobacteria;c__Gammaproteobacteria;o__Burkholderiales;f__Burkholderiaceae;g__JAABQG01;s__	7	2.60336				Influent	State B	Week 2
BIN0010	133042	1	k101_302408	1429		d__Bacteria;p__Proteobacteria;c__Gammaproteobacteria;o__Burkholderiales;f__Burkholderiaceae;g__JADJCH01;s__	7	1.19836				Influent	State B	Week 2
BIN0028	74828	1	k101_302408	1429		d__Bacteria;p__Proteobacteria;c__Gammaproteobacteria;o__Burkholderiales;f__Burkholderiaceae;g__Ottowia;s__	7	2.13065				Influent	State B	Week 2
BIN0074	24860	1	k101_302408	1429		d__Bacteria;p__Proteobacteria;c__Gammaproteobacteria;o__Burkholderiales;f__Rhodocyclaceae;g__Methyloversatilis;s__	7	6.41321				Influent	State B	Week 2
BIN0036	72053	1	k101_302408	1429		d__Bacteria;p__Proteobacteria;c__Gammaproteobacteria;o__Burkholderiales;f__Thiobacillaceae;g__Thiobacillus;s__Thiobacillus	7	2.21271				Influent	State B	Week 2
BIN0012	176848	1	k101_302408	1429		d__Bacteria;p__Proteobacteria;c__Gammaproteobacteria;o__Burkholderiales;f__Burkholderiaceae;g__Ottowia;s__Ottowia	7	0.901523				Influent	State B	Week 2
BIN0001	201477	1	k101_302408	1429		d__Bacteria;p__Proteobacteria;c__Gammaproteobacteria;o__Burkholderiales;f__Rhodocyclaceae;g__Zoogloea;s__Zoogloea	7	0.791319				Influent	State B	Week 2
BIN0012	176848	1	k101_302408	1429		d__Bacteria;p__Proteobacteria;c__Gammaproteobacteria;o__Burkholderiales;f__Burkholderiaceae;g__Ottowia;s__Ottowia	7	0.901523				Influent	State B	Week 2
BIN0015	99266	1	k101_302408	1429		d__Bacteria;p__Proteobacteria;c__Gammaproteobacteria;o__Burkholderiales;f__Rhodocyclaceae;g__Methyloversatilis;s__Methyloversatilis	7	1.60611				Influent	State B	Week 2
BIN0015	99266	1	k101_302408	1429		d__Bacteria;p__Proteobacteria;c__Gammaproteobacteria;o__Burkholderiales;f__Rhodocyclaceae;g__Methyloversatilis;s__Methyloversatilis	7	1.60611				Influent	State B	Week 2
BIN0023	92985	1	k101_302408	1429		d__Bacteria;p__Proteobacteria;c__Gammaproteobacteria;o__Burkholderiales;f__Rhodocyclaceae;g__Methyloversatilis;s__	7	1.7146				Influent	State B	Week 2
BIN0012	176848	1	k101_302408	1429		d__Bacteria;p__Proteobacteria;c__Gammaproteobacteria;o__Burkholderiales;f__Burkholderiaceae;g__Ottowia;s__Ottowia	7	0.901523				Influent	State B	Week 2
BIN0001	201477	1	k101_302408	1429		d__Bacteria;p__Proteobacteria;c__Gammaproteobacteria;o__Burkholderiales;f__Rhodocyclaceae;g__Zoogloea;s__Zoogloea	7	0.791319				Influent	State B	Week 2
BIN0023	92985	1	k101_302408	1429		d__Bacteria;p__Proteobacteria;c__Gammaproteobacteria;o__Burkholderiales;f__Rhodocyclaceae;g__Methyloversatilis;s__	7	1.7146				Influent	State B	Week 2
BIN0074	24860	1	k101_302408	1429		d__Bacteria;p__Proteobacteria;c__Gammaproteobacteria;o__Burkholderiales;f__Rhodocyclaceae;g__Methyloversatilis;s__	7	6.41321				Influent	State B	Week 2
BIN0074	24860	1	k101_302408	1429		d__Bacteria;p__Proteobacteria;c__Gammaproteobacteria;o__Burkholderiales;f__Rhodocyclaceae;g__Methyloversatilis;s__	7	6.41321				Influent	State B	Week 2
BIN0036	72053	1	k101_302408	1429		d__Bacteria;p__Proteobacteria;c__Gammaproteobacteria;o__Burkholderiales;f__Thiobacillaceae;g__Thiobacillus;s__Thiobacillus	7	2.21271				Influent	State B	Week 2
BIN0028	74828	1	k101_302408	1429		d__Bacteria;p__Proteobacteria;c__Gammaproteobacteria;o__Burkholderiales;f__Burkholderiaceae;g__Ottowia;s__	7	2.13065				Influent	State B	Week 2
BIN0114	10118	1	k101_302408	1429		Unclassified	7	15.7573				Influent	State B	Week 2
BIN0036	72053	1	k101_302408	1429		d__Bacteria;p__Proteobacteria;c__Gammaproteobacteria;o__Burkholderiales;f__Thiobacillaceae;g__Thiobacillus;s__Thiobacillus	7	2.21271				Influent	State B	Week 2
BIN0015	99266	1	k101_302408	1429		d__Bacteria;p__Proteobacteria;c__Gammaproteobacteria;o__Burkholderiales;f__Rhodocyclaceae;g__Methyloversatilis;s__Methyloversatilis	7	1.60611				Influent	State B	Week 2
BIN0080	28082	1	k101_302408	1429		d__Bacteria;p__Proteobacteria;c__Gammaproteobacteria;o__Pseudomonadales;f__UBA5862;g__;s__	7	5.67739				Influent	State B	Week 2
BIN0012	176848	1	k101_302408	1429		d__Bacteria;p__Proteobacteria;c__Gammaproteobacteria;o__Burkholderiales;f__Burkholderiaceae;g__Ottowia;s__Ottowia	7	0.901523				Influent	State B	Week 2
BIN0080	28082	1	k101_302408	1429		d__Bacteria;p__Proteobacteria;c__Gammaproteobacteria;o__Pseudomonadales;f__UBA5862;g__;s__	7	5.67739				Influent	State B	Week 2
BIN0080	28082	1	k101_302408	1429		d__Bacteria;p__Proteobacteria;c__Gammaproteobacteria;o__Pseudomonadales;f__UBA5862;g__;s__	7	5.67739				Influent	State B	Week 2
BIN0015	99266	1	k101_302408	1429		d__Bacteria;p__Proteobacteria;c__Gammaproteobacteria;o__Burkholderiales;f__Rhodocyclaceae;g__Methyloversatilis;s__Methyloversatilis	7	1.60611				Influent	State B	Week 2
BIN0024	83107	1	k101_302408	1429		d__Bacteria;p__Proteobacteria;c__Gammaproteobacteria;o__Xanthomonadales;f__Xanthomonadaceae;g__Chiayiivirga;s__	7	1.9184				Influent	State B	Week 2
BIN0066	61241	1	k101_302408	1429		d__Bacteria;p__Proteobacteria;c__Gammaproteobacteria;o__Burkholderiales;f__Burkholderiaceae;g__JAABQG01;s__	7	2.60336				Influent	State B	Week 2
BIN0010	133042	1	k101_302408	1429		d__Bacteria;p__Proteobacteria;c__Gammaproteobacteria;o__Burkholderiales;f__Burkholderiaceae;g__JADJCH01;s__	7	1.19836				Influent	State B	Week 2
BIN0012	176848	1	k101_302408	1429		d__Bacteria;p__Proteobacteria;c__Gammaproteobacteria;o__Burkholderiales;f__Burkholderiaceae;g__Ottowia;s__Ottowia	7	0.901523				Influent	State B	Week 2
BIN0001	201477	1	k101_302408	1429		d__Bacteria;p__Proteobacteria;c__Gammaproteobacteria;o__Burkholderiales;f__Rhodocyclaceae;g__Zoogloea;s__Zoogloea	7	0.791319				Influent	State B	Week 2
BIN0012	176848	2	k101_302408	1429		d__Bacteria;p__Proteobacteria;c__Gammaproteobacteria;o__Burkholderiales;f__Burkholderiaceae;g__Ottowia;s__Ottowia	7	1.80305				Influent	State B	Week 2
BIN0074	24860	2	k101_302408	1429		d__Bacteria;p__Proteobacteria;c__Gammaproteobacteria;o__Burkholderiales;f__Rhodocyclaceae;g__Methyloversatilis;s__	7	12.8264				Influent	State B	Week 2
BIN0080	28082	1	k101_302408	1429		d__Bacteria;p__Proteobacteria;c__Gammaproteobacteria;o__Pseudomonadales;f__UBA5862;g__;s__	7	5.67739				Influent	State B	Week 2
BIN0012	176848	1	k101_302408	1429		d__Bacteria;p__Proteobacteria;c__Gammaproteobacteria;o__Burkholderiales;f__Burkholderiaceae;g__Ottowia;s__Ottowia	7	0.901523				Influent	State B	Week 2
BIN0034	100213	1	k101_302408	1429		d__Bacteria;p__Proteobacteria;c__Gammaproteobacteria;o__Burkholderiales;f__Thiobacillaceae;g__Thiobacillus;s__	7	1.59094				Influent	State B	Week 2
BIN0080	28082	1	k101_302408	1429		d__Bacteria;p__Proteobacteria;c__Gammaproteobacteria;o__Pseudomonadales;f__UBA5862;g__;s__	7	5.67739				Influent	State B	Week 2
BIN0104	18972	1	k101_302408	1429		Unclassified	7	8.40357				Influent	State B	Week 2
BIN0045	57628	1	k101_302408	1429		d__Bacteria;p__Proteobacteria;c__Gammaproteobacteria;o__Burkholderiales;f__Burkholderiaceae;g__JAABQG01;s__	7	2.76658				Influent	State B	Week 2
BIN0015	99266	1	k101_302408	1429		d__Bacteria;p__Proteobacteria;c__Gammaproteobacteria;o__Burkholderiales;f__Rhodocyclaceae;g__Methyloversatilis;s__Methyloversatilis	7	1.60611				Influent	State B	Week 2
BIN0008	137520	1	k101_302408	1429		d__Bacteria;p__Proteobacteria;c__Gammaproteobacteria;o__Burkholderiales;f__Burkholderiaceae;g__Quisquiliibacterium;s__	7	1.15934				Influent	State B	Week 2
BIN0036	72053	1	k101_302408	1429		d__Bacteria;p__Proteobacteria;c__Gammaproteobacteria;o__Burkholderiales;f__Thiobacillaceae;g__Thiobacillus;s__Thiobacillus	7	2.21271				Influent	State B	Week 2
BIN0012	176848	1	k101_302408	1429		d__Bacteria;p__Proteobacteria;c__Gammaproteobacteria;o__Burkholderiales;f__Burkholderiaceae;g__Ottowia;s__Ottowia	7	0.901523				Influent	State B	Week 2
BIN0012	176848	2	k101_302408	1429		d__Bacteria;p__Proteobacteria;c__Gammaproteobacteria;o__Burkholderiales;f__Burkholderiaceae;g__Ottowia;s__Ottowia	7	1.80305				Influent	State B	Week 2
BIN0028	74828	1	k101_302408	1429		d__Bacteria;p__Proteobacteria;c__Gammaproteobacteria;o__Burkholderiales;f__Burkholderiaceae;g__Ottowia;s__	7	2.13065				Influent	State B	Week 2
BIN0019	126157	1	k101_302408	1429		d__Bacteria;p__Myxococcota;c__Myxococcia;o__Myxococcales;f__Anaeromyxobacteraceae;g__JADKCZ01;s__	7	1.26376				Influent	State B	Week 2
BIN0012	176848	1	k101_302408	1429		d__Bacteria;p__Proteobacteria;c__Gammaproteobacteria;o__Burkholderiales;f__Burkholderiaceae;g__Ottowia;s__Ottowia	7	0.901523				Influent	State B	Week 2
BIN0036	72053	1	k101_302408	1429		d__Bacteria;p__Proteobacteria;c__Gammaproteobacteria;o__Burkholderiales;f__Thiobacillaceae;g__Thiobacillus;s__Thiobacillus	7	2.21271				Influent	State B	Week 2
BIN0012	176848	1	k101_302408	1429		d__Bacteria;p__Proteobacteria;c__Gammaproteobacteria;o__Burkholderiales;f__Burkholderiaceae;g__Ottowia;s__Ottowia	7	0.901523				Influent	State B	Week 2
BIN0008	137520	1	k101_302408	1429		d__Bacteria;p__Proteobacteria;c__Gammaproteobacteria;o__Burkholderiales;f__Burkholderiaceae;g__Quisquiliibacterium;s__	7	1.15934				Influent	State B	Week 2
BIN0042	72155	1	k101_302408	1429		d__Bacteria;p__Proteobacteria;c__Gammaproteobacteria;o__Ga0077536;f__Ga0077536;g__Ga0077536;s__	7	2.20958				Influent	State B	Week 2
BIN0024	83107	1	k101_302408	1429		d__Bacteria;p__Proteobacteria;c__Gammaproteobacteria;o__Xanthomonadales;f__Xanthomonadaceae;g__Chiayiivirga;s__	7	1.9184				Influent	State B	Week 2
BIN0061	55266	1	k101_302408	1429		Unclassified	7	2.88482				Influent	State B	Week 2
BIN0012	176848	1	k101_302408	1429		d__Bacteria;p__Proteobacteria;c__Gammaproteobacteria;o__Burkholderiales;f__Burkholderiaceae;g__Ottowia;s__Ottowia	7	0.901523				Influent	State B	Week 2
BIN0034	100213	1	k101_302408	1429		d__Bacteria;p__Proteobacteria;c__Gammaproteobacteria;o__Burkholderiales;f__Thiobacillaceae;g__Thiobacillus;s__	7	1.59094				Influent	State B	Week 2
BIN0042	72155	1	k101_302408	1429		d__Bacteria;p__Proteobacteria;c__Gammaproteobacteria;o__Ga0077536;f__Ga0077536;g__Ga0077536;s__	7	2.20958				Influent	State B	Week 2
BIN0015	99266	1	k101_302408	1429		d__Bacteria;p__Proteobacteria;c__Gammaproteobacteria;o__Burkholderiales;f__Rhodocyclaceae;g__Methyloversatilis;s__Methyloversatilis	7	1.60611				Influent	State B	Week 2
BIN0015	99266	1	k101_302408	1429		d__Bacteria;p__Proteobacteria;c__Gammaproteobacteria;o__Burkholderiales;f__Rhodocyclaceae;g__Methyloversatilis;s__Methyloversatilis	7	1.60611				Influent	State B	Week 2
BIN0012	176848	1	k101_302408	1429		d__Bacteria;p__Proteobacteria;c__Gammaproteobacteria;o__Burkholderiales;f__Burkholderiaceae;g__Ottowia;s__Ottowia	7	0.901523				Influent	State B	Week 2
BIN0054	85897	1	k101_302408	1429		d__Bacteria;p__Proteobacteria;c__Gammaproteobacteria;o__Burkholderiales;f__Burkholderiaceae;g__JAABQG01;s__	7	1.85609				Influent	State B	Week 2
BIN0015	99266	1	k101_302408	1429		d__Bacteria;p__Proteobacteria;c__Gammaproteobacteria;o__Burkholderiales;f__Rhodocyclaceae;g__Methyloversatilis;s__Methyloversatilis	7	1.60611				Influent	State B	Week 2
BIN0080	28082	1	k101_302408	1429		d__Bacteria;p__Proteobacteria;c__Gammaproteobacteria;o__Pseudomonadales;f__UBA5862;g__;s__	7	5.67739				Influent	State B	Week 2
BIN0008	137520	1	k101_302408	1429		d__Bacteria;p__Proteobacteria;c__Gammaproteobacteria;o__Burkholderiales;f__Burkholderiaceae;g__Quisquiliibacterium;s__	7	1.15934				Influent	State B	Week 2
BIN0015	99266	1	k101_302408	1429		d__Bacteria;p__Proteobacteria;c__Gammaproteobacteria;o__Burkholderiales;f__Rhodocyclaceae;g__Methyloversatilis;s__Methyloversatilis	7	1.60611				Influent	State B	Week 2
BIN0028	74828	1	k101_302408	1429		d__Bacteria;p__Proteobacteria;c__Gammaproteobacteria;o__Burkholderiales;f__Burkholderiaceae;g__Ottowia;s__	7	2.13065				Influent	State B	Week 2
BIN0001	201477	1	k101_302408	1429		d__Bacteria;p__Proteobacteria;c__Gammaproteobacteria;o__Burkholderiales;f__Rhodocyclaceae;g__Zoogloea;s__Zoogloea	7	0.791319				Influent	State B	Week 2
BIN0036	72053	1	k101_302408	1429		d__Bacteria;p__Proteobacteria;c__Gammaproteobacteria;o__Burkholderiales;f__Thiobacillaceae;g__Thiobacillus;s__Thiobacillus	7	2.21271				Influent	State B	Week 2
BIN0149	14096	1	k101_302408	1429		Unclassified	7	11.3105				Influent	State B	Week 2
BIN0012	176848	1	k101_302408	1429		d__Bacteria;p__Proteobacteria;c__Gammaproteobacteria;o__Burkholderiales;f__Burkholderiaceae;g__Ottowia;s__Ottowia	7	0.901523				Influent	State B	Week 2
BIN0042	72155	1	k101_302408	1429		d__Bacteria;p__Proteobacteria;c__Gammaproteobacteria;o__Ga0077536;f__Ga0077536;g__Ga0077536;s__	7	2.20958				Influent	State B	Week 2
BIN0036	72053	1	k101_302408	1429		d__Bacteria;p__Proteobacteria;c__Gammaproteobacteria;o__Burkholderiales;f__Thiobacillaceae;g__Thiobacillus;s__Thiobacillus	7	2.21271				Influent	State B	Week 2
BIN0036	72053	1	k101_302408	1429		d__Bacteria;p__Proteobacteria;c__Gammaproteobacteria;o__Burkholderiales;f__Thiobacillaceae;g__Thiobacillus;s__Thiobacillus	7	2.21271				Influent	State B	Week 2
BIN0008	137520	1	k101_302408	1429		d__Bacteria;p__Proteobacteria;c__Gammaproteobacteria;o__Burkholderiales;f__Burkholderiaceae;g__Quisquiliibacterium;s__	7	1.15934				Influent	State B	Week 2
BIN0012	176848	1	k101_302408	1429		d__Bacteria;p__Proteobacteria;c__Gammaproteobacteria;o__Burkholderiales;f__Burkholderiaceae;g__Ottowia;s__Ottowia	7	0.901523				Influent	State B	Week 2
BIN0054	85897	1	k101_302408	1429		d__Bacteria;p__Proteobacteria;c__Gammaproteobacteria;o__Burkholderiales;f__Burkholderiaceae;g__JAABQG01;s__	7	1.85609				Influent	State B	Week 2
BIN0000	442547	1	k101_302408	1429			7	0.360261				Influent	State B	Week 2
BIN0036	72053	1	k101_302408	1429		d__Bacteria;p__Proteobacteria;c__Gammaproteobacteria;o__Burkholderiales;f__Thiobacillaceae;g__Thiobacillus;s__Thiobacillus	7	2.21271				Influent	State B	Week 2
BIN0012	176848	2	k101_302408	1429		d__Bacteria;p__Proteobacteria;c__Gammaproteobacteria;o__Burkholderiales;f__Burkholderiaceae;g__Ottowia;s__Ottowia	7	1.80305				Influent	State B	Week 2
BIN0012	176848	1	k101_302408	1429		d__Bacteria;p__Proteobacteria;c__Gammaproteobacteria;o__Burkholderiales;f__Burkholderiaceae;g__Ottowia;s__Ottowia	7	0.901523				Influent	State B	Week 2
BIN0074	24860	1	k101_302408	1429		d__Bacteria;p__Proteobacteria;c__Gammaproteobacteria;o__Burkholderiales;f__Rhodocyclaceae;g__Methyloversatilis;s__	7	6.41321				Influent	State B	Week 2
BIN0106	12189	1	k101_302408	1429		d__Bacteria;p__Proteobacteria;c__Gammaproteobacteria;o__Burkholderiales;f__Rhodocyclaceae;g__Rugosibacter;s__Rugosibacter	7	13.08				Influent	State B	Week 2
BIN0031	59243	1	k101_302408	1429		d__Bacteria;p__Proteobacteria;c__Gammaproteobacteria;o__Xanthomonadales;f__Xanthomonadaceae;g__Thermomonas;s__Thermomonas	7	2.69116				Influent	State B	Week 2
BIN0017	350144	1	k101_302408	1429		d__Bacteria;p__Proteobacteria;c__Gammaproteobacteria;o__Competibacterales;f__Competibacteraceae;g__Competibacter_A;s__	7	0.455334				Influent	State B	Week 2
BIN0012	176848	1	k101_396428	1881		d__Bacteria;p__Proteobacteria;c__Gammaproteobacteria;o__Burkholderiales;f__Burkholderiaceae;g__Ottowia;s__Ottowia	1	0.684889			T_virB3;T_virB2	Influent	State B	Week 2
BIN0149	14096	1	k101_455146	1379		Unclassified	No Cluster Assigned	11.7206			G_tfc3;G_tfc2	Influent	State B	Week 2
BIN0028	74828	1	k101_414227	1865		d__Bacteria;p__Proteobacteria;c__Gammaproteobacteria;o__Burkholderiales;f__Burkholderiaceae;g__Ottowia;s__	11	1.63255			F_traG	Influent	State B	Week 2
BIN0016	62267	2	k101_607119	2518		d__Bacteria;p__Proteobacteria;c__Gammaproteobacteria;o__Competibacterales;f__Competibacteraceae;g__Competibacter;s__Competibacter	No Cluster Assigned	2.9062			I_traI;I_traK	Influent	State B	Week 2
BIN0016	62267	2	k101_607119	2518		d__Bacteria;p__Proteobacteria;c__Gammaproteobacteria;o__Competibacterales;f__Competibacteraceae;g__Competibacter;s__Competibacter	No Cluster Assigned	2.9062			I_traI;I_traK	Influent	State B	Week 2
BIN0029	58796	1	k101_668783	11827		d__Bacteria;p__Proteobacteria;c__Alphaproteobacteria;o__Sphingomonadales;f__Sphingomonadaceae;g__Novosphingobium;s__	15	0.327632				Influent	State B	Week 2
BIN0012	176848	1	k101_430048	1196		d__Bacteria;p__Proteobacteria;c__Gammaproteobacteria;o__Burkholderiales;f__Burkholderiaceae;g__Ottowia;s__Ottowia	3	1.07715			F_traW;F_traU;F_trbC;F_traN	Influent	State B	Week 2
BIN0028	74828	1	k101_396428	1881		d__Bacteria;p__Proteobacteria;c__Gammaproteobacteria;o__Burkholderiales;f__Burkholderiaceae;g__Ottowia;s__	1	1.61866			T_virB3;T_virB2	Influent	State B	Week 2
BIN0028	74828	1	k101_522393	1248		d__Bacteria;p__Proteobacteria;c__Gammaproteobacteria;o__Burkholderiales;f__Burkholderiaceae;g__Ottowia;s__	No Cluster Assigned	2.43967				Influent	State B	Week 2
BIN0028	74828	1	k101_538156	1052		d__Bacteria;p__Proteobacteria;c__Gammaproteobacteria;o__Burkholderiales;f__Burkholderiaceae;g__Ottowia;s__	No Cluster Assigned	2.8942				Influent	State B	Week 2
BIN0012	176848	1	k101_405611	1060		d__Bacteria;p__Proteobacteria;c__Gammaproteobacteria;o__Burkholderiales;f__Burkholderiaceae;g__Ottowia;s__Ottowia	16	1.21535			G_tfc7	Influent	State B	Week 2
BIN0016	62267	1	k101_607119	2518		d__Bacteria;p__Proteobacteria;c__Gammaproteobacteria;o__Competibacterales;f__Competibacteraceae;g__Competibacter;s__Competibacter	No Cluster Assigned	1.4531			I_traI;I_traK	Influent	State B	Week 2
BIN0012	176848	1	k101_430048	1196		d__Bacteria;p__Proteobacteria;c__Gammaproteobacteria;o__Burkholderiales;f__Burkholderiaceae;g__Ottowia;s__Ottowia	3	1.07715			F_traW;F_traU;F_trbC;F_traN	Influent	State B	Week 2
BIN0012	176848	1	k101_570143	4758		d__Bacteria;p__Proteobacteria;c__Gammaproteobacteria;o__Burkholderiales;f__Burkholderiaceae;g__Ottowia;s__Ottowia	No Cluster Assigned	0.27076				Influent	State B	Week 2
BIN0012	176848	1	k101_455146	1379		d__Bacteria;p__Proteobacteria;c__Gammaproteobacteria;o__Burkholderiales;f__Burkholderiaceae;g__Ottowia;s__Ottowia	No Cluster Assigned	0.93421			G_tfc3;G_tfc2	Influent	State B	Week 2
BIN0083	28567	2	k101_464718	1327		d__Bacteria;p__Proteobacteria;c__Gammaproteobacteria;o__Burkholderiales;f__Burkholderiaceae;g__JAABQG01;s__	No Cluster Assigned	12.02				Influent	State B	Week 2
BIN0001	201477	1	k101_535073	2253		d__Bacteria;p__Proteobacteria;c__Gammaproteobacteria;o__Burkholderiales;f__Rhodocyclaceae;g__Zoogloea;s__Zoogloea	No Cluster Assigned	0.501906				Influent	State B	Week 2
BIN0103	14753	1	k101_570143	4758		d__Bacteria;p__Proteobacteria;c__Gammaproteobacteria;o__Burkholderiales;f__Methylophilaceae;g__Methylotenera;s__	No Cluster Assigned	3.24567				Influent	State B	Week 2
BIN0083	28567	1	k101_418322	1112		d__Bacteria;p__Proteobacteria;c__Gammaproteobacteria;o__Burkholderiales;f__Burkholderiaceae;g__JAABQG01;s__	38	7.17199				Influent	State B	Week 2
BIN0083	28567	1	k101_464718	1327		d__Bacteria;p__Proteobacteria;c__Gammaproteobacteria;o__Burkholderiales;f__Burkholderiaceae;g__JAABQG01;s__	No Cluster Assigned	6.00999				Influent	State B	Week 2
BIN0001	201477	1	k101_636283	1042		d__Bacteria;p__Proteobacteria;c__Gammaproteobacteria;o__Burkholderiales;f__Rhodocyclaceae;g__Zoogloea;s__Zoogloea	No Cluster Assigned	1.08522				Influent	State B	Week 2
BIN0028	74828	1	k101_418322	1112		d__Bacteria;p__Proteobacteria;c__Gammaproteobacteria;o__Burkholderiales;f__Burkholderiaceae;g__Ottowia;s__	38	2.73804				Influent	State B	Week 2
BIN0028	74828	1	k101_628944	1081		d__Bacteria;p__Proteobacteria;c__Gammaproteobacteria;o__Burkholderiales;f__Burkholderiaceae;g__Ottowia;s__	No Cluster Assigned	2.81656				Influent	State B	Week 2
BIN0020	73013	6	k101_622740	1002		d__Bacteria;p__Proteobacteria;c__Alphaproteobacteria;o__Sphingomonadales;f__Sphingomonadaceae;g__Novosphingobium;s__	No Cluster Assigned	18.685				Influent	State B	Week 2
BIN0047	60042	1	k101_405611	1060		d__Bacteria;p__Proteobacteria;c__Gammaproteobacteria;o__Burkholderiales;f__Rhodocyclaceae;g__JAEUNL01;s__	16	3.57971			G_tfc7	Influent	State B	Week 2
BIN0004	132914	1	k101_344634	1075		d__Bacteria;p__Proteobacteria;c__Gammaproteobacteria;o__Burkholderiales;f__Burkholderiaceae;g__Aquabacterium_A;s__Aquabacterium_A	No Cluster Assigned	1.59452				Influent	State B	Week 2
BIN0016	62267	1	k101_344634	1075		d__Bacteria;p__Proteobacteria;c__Gammaproteobacteria;o__Competibacterales;f__Competibacteraceae;g__Competibacter;s__Competibacter	No Cluster Assigned	3.40363				Influent	State B	Week 2
BIN0072	64662	1	k101_405611	1060		d__Bacteria;p__Proteobacteria;c__Gammaproteobacteria;o__Burkholderiales;f__Burkholderiaceae;g__JAABQG01;s__	16	3.32395			G_tfc7	Influent	State B	Week 2
BIN0072	64662	1	k101_464718	1327		d__Bacteria;p__Proteobacteria;c__Gammaproteobacteria;o__Burkholderiales;f__Burkholderiaceae;g__JAABQG01;s__	No Cluster Assigned	2.65515				Influent	State B	Week 2
BIN0024	83107	1	k101_304185	1426		d__Bacteria;p__Proteobacteria;c__Gammaproteobacteria;o__Xanthomonadales;f__Xanthomonadaceae;g__Chiayiivirga;s__	No Cluster Assigned	1.92244				Influent	State B	Week 2
BIN0024	83107	1	k101_304185	1426		d__Bacteria;p__Proteobacteria;c__Gammaproteobacteria;o__Xanthomonadales;f__Xanthomonadaceae;g__Chiayiivirga;s__	No Cluster Assigned	1.92244				Influent	State B	Week 2
BIN0012	176848	1	k101_304185	1426		d__Bacteria;p__Proteobacteria;c__Gammaproteobacteria;o__Burkholderiales;f__Burkholderiaceae;g__Ottowia;s__Ottowia	No Cluster Assigned	0.903419				Influent	State B	Week 2
BIN0024	83107	1	k101_304185	1426		d__Bacteria;p__Proteobacteria;c__Gammaproteobacteria;o__Xanthomonadales;f__Xanthomonadaceae;g__Chiayiivirga;s__	No Cluster Assigned	1.92244				Influent	State B	Week 2
BIN0024	83107	1	k101_304185	1426		d__Bacteria;p__Proteobacteria;c__Gammaproteobacteria;o__Xanthomonadales;f__Xanthomonadaceae;g__Chiayiivirga;s__	No Cluster Assigned	1.92244				Influent	State B	Week 2
BIN0024	83107	1	k101_304185	1426		d__Bacteria;p__Proteobacteria;c__Gammaproteobacteria;o__Xanthomonadales;f__Xanthomonadaceae;g__Chiayiivirga;s__	No Cluster Assigned	1.92244				Influent	State B	Week 2
BIN0024	83107	1	k101_304185	1426		d__Bacteria;p__Proteobacteria;c__Gammaproteobacteria;o__Xanthomonadales;f__Xanthomonadaceae;g__Chiayiivirga;s__	No Cluster Assigned	1.92244				Influent	State B	Week 2
BIN0072	64662	1	k101_304185	1426		d__Bacteria;p__Proteobacteria;c__Gammaproteobacteria;o__Burkholderiales;f__Burkholderiaceae;g__JAABQG01;s__	No Cluster Assigned	2.47082				Influent	State B	Week 2
BIN0024	83107	1	k101_304185	1426		d__Bacteria;p__Proteobacteria;c__Gammaproteobacteria;o__Xanthomonadales;f__Xanthomonadaceae;g__Chiayiivirga;s__	No Cluster Assigned	1.92244				Influent	State B	Week 2
BIN0031	59243	1	k101_304185	1426		d__Bacteria;p__Proteobacteria;c__Gammaproteobacteria;o__Xanthomonadales;f__Xanthomonadaceae;g__Thermomonas;s__Thermomonas	No Cluster Assigned	2.69682				Influent	State B	Week 2
BIN0012	176848	1	k101_304185	1426		d__Bacteria;p__Proteobacteria;c__Gammaproteobacteria;o__Burkholderiales;f__Burkholderiaceae;g__Ottowia;s__Ottowia	No Cluster Assigned	0.903419				Influent	State B	Week 2
BIN0024	83107	1	k101_304185	1426		d__Bacteria;p__Proteobacteria;c__Gammaproteobacteria;o__Xanthomonadales;f__Xanthomonadaceae;g__Chiayiivirga;s__	No Cluster Assigned	1.92244				Influent	State B	Week 2
BIN0015	99266	1	k101_304185	1426		d__Bacteria;p__Proteobacteria;c__Gammaproteobacteria;o__Burkholderiales;f__Rhodocyclaceae;g__Methyloversatilis;s__Methyloversatilis	No Cluster Assigned	1.60949				Influent	State B	Week 2
BIN0012	176848	1	k101_304185	1426		d__Bacteria;p__Proteobacteria;c__Gammaproteobacteria;o__Burkholderiales;f__Burkholderiaceae;g__Ottowia;s__Ottowia	No Cluster Assigned	0.903419				Influent	State B	Week 2
BIN0015	99266	1	k101_304185	1426		d__Bacteria;p__Proteobacteria;c__Gammaproteobacteria;o__Burkholderiales;f__Rhodocyclaceae;g__Methyloversatilis;s__Methyloversatilis	No Cluster Assigned	1.60949				Influent	State B	Week 2
BIN0012	176848	1	k101_304185	1426		d__Bacteria;p__Proteobacteria;c__Gammaproteobacteria;o__Burkholderiales;f__Burkholderiaceae;g__Ottowia;s__Ottowia	No Cluster Assigned	0.903419				Influent	State B	Week 2
BIN0024	83107	2	k101_304185	1426		d__Bacteria;p__Proteobacteria;c__Gammaproteobacteria;o__Xanthomonadales;f__Xanthomonadaceae;g__Chiayiivirga;s__	No Cluster Assigned	3.84487				Influent	State B	Week 2
BIN0024	83107	1	k101_304185	1426		d__Bacteria;p__Proteobacteria;c__Gammaproteobacteria;o__Xanthomonadales;f__Xanthomonadaceae;g__Chiayiivirga;s__	No Cluster Assigned	1.92244				Influent	State B	Week 2
BIN0024	83107	1	k101_304185	1426		d__Bacteria;p__Proteobacteria;c__Gammaproteobacteria;o__Xanthomonadales;f__Xanthomonadaceae;g__Chiayiivirga;s__	No Cluster Assigned	1.92244				Influent	State B	Week 2
BIN0015	99266	1	k101_304185	1426		d__Bacteria;p__Proteobacteria;c__Gammaproteobacteria;o__Burkholderiales;f__Rhodocyclaceae;g__Methyloversatilis;s__Methyloversatilis	No Cluster Assigned	1.60949				Influent	State B	Week 2
BIN0024	83107	1	k101_304185	1426		d__Bacteria;p__Proteobacteria;c__Gammaproteobacteria;o__Xanthomonadales;f__Xanthomonadaceae;g__Chiayiivirga;s__	No Cluster Assigned	1.92244				Influent	State B	Week 2
BIN0024	83107	1	k101_304185	1426		d__Bacteria;p__Proteobacteria;c__Gammaproteobacteria;o__Xanthomonadales;f__Xanthomonadaceae;g__Chiayiivirga;s__	No Cluster Assigned	1.92244				Influent	State B	Week 2
BIN0072	64662	1	k101_304185	1426		d__Bacteria;p__Proteobacteria;c__Gammaproteobacteria;o__Burkholderiales;f__Burkholderiaceae;g__JAABQG01;s__	No Cluster Assigned	2.47082				Influent	State B	Week 2
BIN0012	176848	1	k101_304185	1426		d__Bacteria;p__Proteobacteria;c__Gammaproteobacteria;o__Burkholderiales;f__Burkholderiaceae;g__Ottowia;s__Ottowia	No Cluster Assigned	0.903419				Influent	State B	Week 2
BIN0074	24860	1	k101_304185	1426		d__Bacteria;p__Proteobacteria;c__Gammaproteobacteria;o__Burkholderiales;f__Rhodocyclaceae;g__Methyloversatilis;s__	No Cluster Assigned	6.42671				Influent	State B	Week 2
BIN0024	83107	1	k101_304185	1426		d__Bacteria;p__Proteobacteria;c__Gammaproteobacteria;o__Xanthomonadales;f__Xanthomonadaceae;g__Chiayiivirga;s__	No Cluster Assigned	1.92244				Influent	State B	Week 2
BIN0024	83107	1	k101_304185	1426		d__Bacteria;p__Proteobacteria;c__Gammaproteobacteria;o__Xanthomonadales;f__Xanthomonadaceae;g__Chiayiivirga;s__	No Cluster Assigned	1.92244				Influent	State B	Week 2
BIN0024	83107	1	k101_304185	1426		d__Bacteria;p__Proteobacteria;c__Gammaproteobacteria;o__Xanthomonadales;f__Xanthomonadaceae;g__Chiayiivirga;s__	No Cluster Assigned	1.92244				Influent	State B	Week 2
BIN0008	137520	1	k101_304185	1426		d__Bacteria;p__Proteobacteria;c__Gammaproteobacteria;o__Burkholderiales;f__Burkholderiaceae;g__Quisquiliibacterium;s__	No Cluster Assigned	1.16178				Influent	State B	Week 2
BIN0024	83107	1	k101_304185	1426		d__Bacteria;p__Proteobacteria;c__Gammaproteobacteria;o__Xanthomonadales;f__Xanthomonadaceae;g__Chiayiivirga;s__	No Cluster Assigned	1.92244				Influent	State B	Week 2
BIN0012	176848	1	k101_304185	1426		d__Bacteria;p__Proteobacteria;c__Gammaproteobacteria;o__Burkholderiales;f__Burkholderiaceae;g__Ottowia;s__Ottowia	No Cluster Assigned	0.903419				Influent	State B	Week 2
BIN0024	83107	1	k101_304185	1426		d__Bacteria;p__Proteobacteria;c__Gammaproteobacteria;o__Xanthomonadales;f__Xanthomonadaceae;g__Chiayiivirga;s__	No Cluster Assigned	1.92244				Influent	State B	Week 2
BIN0024	83107	1	k101_304185	1426		d__Bacteria;p__Proteobacteria;c__Gammaproteobacteria;o__Xanthomonadales;f__Xanthomonadaceae;g__Chiayiivirga;s__	No Cluster Assigned	1.92244				Influent	State B	Week 2
BIN0012	176848	1	k101_304185	1426		d__Bacteria;p__Proteobacteria;c__Gammaproteobacteria;o__Burkholderiales;f__Burkholderiaceae;g__Ottowia;s__Ottowia	No Cluster Assigned	0.903419				Influent	State B	Week 2
BIN0015	99266	1	k101_304185	1426		d__Bacteria;p__Proteobacteria;c__Gammaproteobacteria;o__Burkholderiales;f__Rhodocyclaceae;g__Methyloversatilis;s__Methyloversatilis	No Cluster Assigned	1.60949				Influent	State B	Week 2
BIN0024	83107	1	k101_304185	1426		d__Bacteria;p__Proteobacteria;c__Gammaproteobacteria;o__Xanthomonadales;f__Xanthomonadaceae;g__Chiayiivirga;s__	No Cluster Assigned	1.92244				Influent	State B	Week 2
BIN0024	83107	1	k101_304185	1426		d__Bacteria;p__Proteobacteria;c__Gammaproteobacteria;o__Xanthomonadales;f__Xanthomonadaceae;g__Chiayiivirga;s__	No Cluster Assigned	1.92244				Influent	State B	Week 2
BIN0024	83107	1	k101_304185	1426		d__Bacteria;p__Proteobacteria;c__Gammaproteobacteria;o__Xanthomonadales;f__Xanthomonadaceae;g__Chiayiivirga;s__	No Cluster Assigned	1.92244				Influent	State B	Week 2
BIN0064	63508	2	k101_304185	1426		d__Bacteria;p__Proteobacteria;c__Gammaproteobacteria;o__Burkholderiales;f__Burkholderiaceae;g__JAABQG01;s__	No Cluster Assigned	5.03143				Influent	State B	Week 2
BIN0024	83107	1	k101_304185	1426		d__Bacteria;p__Proteobacteria;c__Gammaproteobacteria;o__Xanthomonadales;f__Xanthomonadaceae;g__Chiayiivirga;s__	No Cluster Assigned	1.92244				Influent	State B	Week 2
BIN0083	28567	1	k101_304185	1426		d__Bacteria;p__Proteobacteria;c__Gammaproteobacteria;o__Burkholderiales;f__Burkholderiaceae;g__JAABQG01;s__	No Cluster Assigned	5.59274				Influent	State B	Week 2
BIN0024	83107	3	k101_304185	1426		d__Bacteria;p__Proteobacteria;c__Gammaproteobacteria;o__Xanthomonadales;f__Xanthomonadaceae;g__Chiayiivirga;s__	No Cluster Assigned	5.76731				Influent	State B	Week 2
BIN0012	176848	1	k101_304185	1426		d__Bacteria;p__Proteobacteria;c__Gammaproteobacteria;o__Burkholderiales;f__Burkholderiaceae;g__Ottowia;s__Ottowia	No Cluster Assigned	0.903419				Influent	State B	Week 2
BIN0028	74828	1	k101_304185	1426		d__Bacteria;p__Proteobacteria;c__Gammaproteobacteria;o__Burkholderiales;f__Burkholderiaceae;g__Ottowia;s__	No Cluster Assigned	2.13514				Influent	State B	Week 2
BIN0024	83107	1	k101_304185	1426		d__Bacteria;p__Proteobacteria;c__Gammaproteobacteria;o__Xanthomonadales;f__Xanthomonadaceae;g__Chiayiivirga;s__	No Cluster Assigned	1.92244				Influent	State B	Week 2
BIN0063	1338555	1	k101_304185	1426		d__Bacteria;p__Verrucomicrobiota;c__Verrucomicrobiae;o__Opitutales;f__Opitutaceae;g__UBA2377;s__	No Cluster Assigned	0.119358				Influent	State B	Week 2
BIN0024	83107	1	k101_304185	1426		d__Bacteria;p__Proteobacteria;c__Gammaproteobacteria;o__Xanthomonadales;f__Xanthomonadaceae;g__Chiayiivirga;s__	No Cluster Assigned	1.92244				Influent	State B	Week 2
BIN0094	16138	1	k101_304185	1426		d__Bacteria;p__Patescibacteria;c__Paceibacteria;o__Moranbacterales;f__UBA1568;g__GCA-016699975;s__	No Cluster Assigned	9.90011				Influent	State B	Week 2
BIN0015	99266	1	k101_304185	1426		d__Bacteria;p__Proteobacteria;c__Gammaproteobacteria;o__Burkholderiales;f__Rhodocyclaceae;g__Methyloversatilis;s__Methyloversatilis	No Cluster Assigned	1.60949				Influent	State B	Week 2
BIN0023	92985	1	k101_304185	1426		d__Bacteria;p__Proteobacteria;c__Gammaproteobacteria;o__Burkholderiales;f__Rhodocyclaceae;g__Methyloversatilis;s__	No Cluster Assigned	1.71821				Influent	State B	Week 2
BIN0024	83107	1	k101_304185	1426		d__Bacteria;p__Proteobacteria;c__Gammaproteobacteria;o__Xanthomonadales;f__Xanthomonadaceae;g__Chiayiivirga;s__	No Cluster Assigned	1.92244				Influent	State B	Week 2
BIN0024	83107	2	k101_304185	1426		d__Bacteria;p__Proteobacteria;c__Gammaproteobacteria;o__Xanthomonadales;f__Xanthomonadaceae;g__Chiayiivirga;s__	No Cluster Assigned	3.84487				Influent	State B	Week 2
BIN0024	83107	1	k101_304185	1426		d__Bacteria;p__Proteobacteria;c__Gammaproteobacteria;o__Xanthomonadales;f__Xanthomonadaceae;g__Chiayiivirga;s__	No Cluster Assigned	1.92244				Influent	State B	Week 2
BIN0024	83107	3	k101_304185	1426		d__Bacteria;p__Proteobacteria;c__Gammaproteobacteria;o__Xanthomonadales;f__Xanthomonadaceae;g__Chiayiivirga;s__	No Cluster Assigned	5.76731				Influent	State B	Week 2
BIN0072	64662	1	k101_304185	1426		d__Bacteria;p__Proteobacteria;c__Gammaproteobacteria;o__Burkholderiales;f__Burkholderiaceae;g__JAABQG01;s__	No Cluster Assigned	2.47082				Influent	State B	Week 2
BIN0015	99266	1	k101_304185	1426		d__Bacteria;p__Proteobacteria;c__Gammaproteobacteria;o__Burkholderiales;f__Rhodocyclaceae;g__Methyloversatilis;s__Methyloversatilis	No Cluster Assigned	1.60949				Influent	State B	Week 2
BIN0024	83107	1	k101_304185	1426		d__Bacteria;p__Proteobacteria;c__Gammaproteobacteria;o__Xanthomonadales;f__Xanthomonadaceae;g__Chiayiivirga;s__	No Cluster Assigned	1.92244				Influent	State B	Week 2
BIN0024	83107	1	k101_304185	1426		d__Bacteria;p__Proteobacteria;c__Gammaproteobacteria;o__Xanthomonadales;f__Xanthomonadaceae;g__Chiayiivirga;s__	No Cluster Assigned	1.92244				Influent	State B	Week 2
BIN0024	83107	1	k101_304185	1426		d__Bacteria;p__Proteobacteria;c__Gammaproteobacteria;o__Xanthomonadales;f__Xanthomonadaceae;g__Chiayiivirga;s__	No Cluster Assigned	1.92244				Influent	State B	Week 2
BIN0083	28567	1	k101_304185	1426		d__Bacteria;p__Proteobacteria;c__Gammaproteobacteria;o__Burkholderiales;f__Burkholderiaceae;g__JAABQG01;s__	No Cluster Assigned	5.59274				Influent	State B	Week 2
BIN0001	201477	1	k101_304185	1426		d__Bacteria;p__Proteobacteria;c__Gammaproteobacteria;o__Burkholderiales;f__Rhodocyclaceae;g__Zoogloea;s__Zoogloea	No Cluster Assigned	0.792983				Influent	State B	Week 2
BIN0064	63508	1	k101_304185	1426		d__Bacteria;p__Proteobacteria;c__Gammaproteobacteria;o__Burkholderiales;f__Burkholderiaceae;g__JAABQG01;s__	No Cluster Assigned	2.51571				Influent	State B	Week 2
BIN0024	83107	1	k101_304185	1426		d__Bacteria;p__Proteobacteria;c__Gammaproteobacteria;o__Xanthomonadales;f__Xanthomonadaceae;g__Chiayiivirga;s__	No Cluster Assigned	1.92244				Influent	State B	Week 2
BIN0013	147919	1	k101_304185	1426		d__Bacteria;p__Proteobacteria;c__Gammaproteobacteria;o__Burkholderiales;f__Burkholderiaceae;g__Acidovorax;s__	No Cluster Assigned	1.0801				Influent	State B	Week 2
BIN0024	83107	1	k101_304185	1426		d__Bacteria;p__Proteobacteria;c__Gammaproteobacteria;o__Xanthomonadales;f__Xanthomonadaceae;g__Chiayiivirga;s__	No Cluster Assigned	1.92244				Influent	State B	Week 2
BIN0061	55266	2	k101_304185	1426		Unclassified	No Cluster Assigned	5.78178				Influent	State B	Week 2
BIN0024	83107	1	k101_304185	1426		d__Bacteria;p__Proteobacteria;c__Gammaproteobacteria;o__Xanthomonadales;f__Xanthomonadaceae;g__Chiayiivirga;s__	No Cluster Assigned	1.92244				Influent	State B	Week 2
BIN0024	83107	1	k101_304185	1426		d__Bacteria;p__Proteobacteria;c__Gammaproteobacteria;o__Xanthomonadales;f__Xanthomonadaceae;g__Chiayiivirga;s__	No Cluster Assigned	1.92244				Influent	State B	Week 2
BIN0020	73013	1	k101_304185	1426		d__Bacteria;p__Proteobacteria;c__Alphaproteobacteria;o__Sphingomonadales;f__Sphingomonadaceae;g__Novosphingobium;s__	No Cluster Assigned	2.18821				Influent	State B	Week 2
BIN0028	74828	1	k101_304185	1426		d__Bacteria;p__Proteobacteria;c__Gammaproteobacteria;o__Burkholderiales;f__Burkholderiaceae;g__Ottowia;s__	No Cluster Assigned	2.13514				Influent	State B	Week 2
BIN0024	83107	1	k101_304185	1426		d__Bacteria;p__Proteobacteria;c__Gammaproteobacteria;o__Xanthomonadales;f__Xanthomonadaceae;g__Chiayiivirga;s__	No Cluster Assigned	1.92244				Influent	State B	Week 2
BIN0057	56043	1	k101_304185	1426		d__Bacteria;p__Bacteroidota;c__Bacteroidia;o__Chitinophagales;f__Chitinophagaceae;g__OLB11;s__	No Cluster Assigned	2.85081				Influent	State B	Week 2
BIN0024	83107	1	k101_304185	1426		d__Bacteria;p__Proteobacteria;c__Gammaproteobacteria;o__Xanthomonadales;f__Xanthomonadaceae;g__Chiayiivirga;s__	No Cluster Assigned	1.92244				Influent	State B	Week 2
BIN0024	83107	1	k101_304185	1426		d__Bacteria;p__Proteobacteria;c__Gammaproteobacteria;o__Xanthomonadales;f__Xanthomonadaceae;g__Chiayiivirga;s__	No Cluster Assigned	1.92244				Influent	State B	Week 2
BIN0024	83107	1	k101_304185	1426		d__Bacteria;p__Proteobacteria;c__Gammaproteobacteria;o__Xanthomonadales;f__Xanthomonadaceae;g__Chiayiivirga;s__	No Cluster Assigned	1.92244				Influent	State B	Week 2
BIN0004	132914	1	k101_304185	1426		d__Bacteria;p__Proteobacteria;c__Gammaproteobacteria;o__Burkholderiales;f__Burkholderiaceae;g__Aquabacterium_A;s__Aquabacterium_A	No Cluster Assigned	1.20204				Influent	State B	Week 2
BIN0012	176848	1	k101_304185	1426		d__Bacteria;p__Proteobacteria;c__Gammaproteobacteria;o__Burkholderiales;f__Burkholderiaceae;g__Ottowia;s__Ottowia	No Cluster Assigned	0.903419				Influent	State B	Week 2
BIN0024	83107	1	k101_304185	1426		d__Bacteria;p__Proteobacteria;c__Gammaproteobacteria;o__Xanthomonadales;f__Xanthomonadaceae;g__Chiayiivirga;s__	No Cluster Assigned	1.92244				Influent	State B	Week 2
BIN0024	83107	1	k101_304185	1426		d__Bacteria;p__Proteobacteria;c__Gammaproteobacteria;o__Xanthomonadales;f__Xanthomonadaceae;g__Chiayiivirga;s__	No Cluster Assigned	1.92244				Influent	State B	Week 2
BIN0028	74828	1	k101_304185	1426		d__Bacteria;p__Proteobacteria;c__Gammaproteobacteria;o__Burkholderiales;f__Burkholderiaceae;g__Ottowia;s__	No Cluster Assigned	2.13514				Influent	State B	Week 2
BIN0024	83107	1	k101_304185	1426		d__Bacteria;p__Proteobacteria;c__Gammaproteobacteria;o__Xanthomonadales;f__Xanthomonadaceae;g__Chiayiivirga;s__	No Cluster Assigned	1.92244				Influent	State B	Week 2
BIN0024	83107	1	k101_304185	1426		d__Bacteria;p__Proteobacteria;c__Gammaproteobacteria;o__Xanthomonadales;f__Xanthomonadaceae;g__Chiayiivirga;s__	No Cluster Assigned	1.92244				Influent	State B	Week 2
BIN0012	176848	1	k101_304185	1426		d__Bacteria;p__Proteobacteria;c__Gammaproteobacteria;o__Burkholderiales;f__Burkholderiaceae;g__Ottowia;s__Ottowia	No Cluster Assigned	0.903419				Influent	State B	Week 2
BIN0074	24860	1	k101_304185	1426		d__Bacteria;p__Proteobacteria;c__Gammaproteobacteria;o__Burkholderiales;f__Rhodocyclaceae;g__Methyloversatilis;s__	No Cluster Assigned	6.42671				Influent	State B	Week 2
BIN0015	99266	1	k101_304185	1426		d__Bacteria;p__Proteobacteria;c__Gammaproteobacteria;o__Burkholderiales;f__Rhodocyclaceae;g__Methyloversatilis;s__Methyloversatilis	No Cluster Assigned	1.60949				Influent	State B	Week 2
BIN0024	83107	1	k101_304185	1426		d__Bacteria;p__Proteobacteria;c__Gammaproteobacteria;o__Xanthomonadales;f__Xanthomonadaceae;g__Chiayiivirga;s__	No Cluster Assigned	1.92244				Influent	State B	Week 2
BIN0024	83107	1	k101_304185	1426		d__Bacteria;p__Proteobacteria;c__Gammaproteobacteria;o__Xanthomonadales;f__Xanthomonadaceae;g__Chiayiivirga;s__	No Cluster Assigned	1.92244				Influent	State B	Week 2
BIN0024	83107	1	k101_304185	1426		d__Bacteria;p__Proteobacteria;c__Gammaproteobacteria;o__Xanthomonadales;f__Xanthomonadaceae;g__Chiayiivirga;s__	No Cluster Assigned	1.92244				Influent	State B	Week 2
BIN0024	83107	1	k101_304185	1426		d__Bacteria;p__Proteobacteria;c__Gammaproteobacteria;o__Xanthomonadales;f__Xanthomonadaceae;g__Chiayiivirga;s__	No Cluster Assigned	1.92244				Influent	State B	Week 2
BIN0024	83107	1	k101_304185	1426		d__Bacteria;p__Proteobacteria;c__Gammaproteobacteria;o__Xanthomonadales;f__Xanthomonadaceae;g__Chiayiivirga;s__	No Cluster Assigned	1.92244				Influent	State B	Week 2
BIN0083	28567	1	k101_304185	1426		d__Bacteria;p__Proteobacteria;c__Gammaproteobacteria;o__Burkholderiales;f__Burkholderiaceae;g__JAABQG01;s__	No Cluster Assigned	5.59274				Influent	State B	Week 2
BIN0024	83107	1	k101_304185	1426		d__Bacteria;p__Proteobacteria;c__Gammaproteobacteria;o__Xanthomonadales;f__Xanthomonadaceae;g__Chiayiivirga;s__	No Cluster Assigned	1.92244				Influent	State B	Week 2
BIN0012	176848	1	k101_304185	1426		d__Bacteria;p__Proteobacteria;c__Gammaproteobacteria;o__Burkholderiales;f__Burkholderiaceae;g__Ottowia;s__Ottowia	No Cluster Assigned	0.903419				Influent	State B	Week 2
BIN0037	67878	1	k101_304185	1426		d__Bacteria;p__Bacteroidota;c__Bacteroidia;o__AKYH767-A;f__OLB10;g__OLB10;s__OLB10	No Cluster Assigned	2.35375				Influent	State B	Week 2
BIN0024	83107	1	k101_304185	1426		d__Bacteria;p__Proteobacteria;c__Gammaproteobacteria;o__Xanthomonadales;f__Xanthomonadaceae;g__Chiayiivirga;s__	No Cluster Assigned	1.92244				Influent	State B	Week 2
BIN0024	83107	1	k101_304185	1426		d__Bacteria;p__Proteobacteria;c__Gammaproteobacteria;o__Xanthomonadales;f__Xanthomonadaceae;g__Chiayiivirga;s__	No Cluster Assigned	1.92244				Influent	State B	Week 2
BIN0028	74828	1	k101_304185	1426		d__Bacteria;p__Proteobacteria;c__Gammaproteobacteria;o__Burkholderiales;f__Burkholderiaceae;g__Ottowia;s__	No Cluster Assigned	2.13514				Influent	State B	Week 2
BIN0024	83107	1	k101_304185	1426		d__Bacteria;p__Proteobacteria;c__Gammaproteobacteria;o__Xanthomonadales;f__Xanthomonadaceae;g__Chiayiivirga;s__	No Cluster Assigned	1.92244				Influent	State B	Week 2
BIN0024	83107	1	k101_304185	1426		d__Bacteria;p__Proteobacteria;c__Gammaproteobacteria;o__Xanthomonadales;f__Xanthomonadaceae;g__Chiayiivirga;s__	No Cluster Assigned	1.92244				Influent	State B	Week 2
BIN0024	83107	1	k101_304185	1426		d__Bacteria;p__Proteobacteria;c__Gammaproteobacteria;o__Xanthomonadales;f__Xanthomonadaceae;g__Chiayiivirga;s__	No Cluster Assigned	1.92244				Influent	State B	Week 2
BIN0024	83107	1	k101_304185	1426		d__Bacteria;p__Proteobacteria;c__Gammaproteobacteria;o__Xanthomonadales;f__Xanthomonadaceae;g__Chiayiivirga;s__	No Cluster Assigned	1.92244				Influent	State B	Week 2
BIN0019	126157	1	k101_304185	1426		d__Bacteria;p__Myxococcota;c__Myxococcia;o__Myxococcales;f__Anaeromyxobacteraceae;g__JADKCZ01;s__	No Cluster Assigned	1.26642				Influent	State B	Week 2
BIN0024	83107	1	k101_304185	1426		d__Bacteria;p__Proteobacteria;c__Gammaproteobacteria;o__Xanthomonadales;f__Xanthomonadaceae;g__Chiayiivirga;s__	No Cluster Assigned	1.92244				Influent	State B	Week 2
BIN0024	83107	1	k101_304185	1426		d__Bacteria;p__Proteobacteria;c__Gammaproteobacteria;o__Xanthomonadales;f__Xanthomonadaceae;g__Chiayiivirga;s__	No Cluster Assigned	1.92244				Influent	State B	Week 2
BIN0024	83107	1	k101_304185	1426		d__Bacteria;p__Proteobacteria;c__Gammaproteobacteria;o__Xanthomonadales;f__Xanthomonadaceae;g__Chiayiivirga;s__	No Cluster Assigned	1.92244				Influent	State B	Week 2
BIN0012	176848	1	k101_304185	1426		d__Bacteria;p__Proteobacteria;c__Gammaproteobacteria;o__Burkholderiales;f__Burkholderiaceae;g__Ottowia;s__Ottowia	No Cluster Assigned	0.903419				Influent	State B	Week 2
BIN0024	83107	2	k101_304185	1426		d__Bacteria;p__Proteobacteria;c__Gammaproteobacteria;o__Xanthomonadales;f__Xanthomonadaceae;g__Chiayiivirga;s__	No Cluster Assigned	3.84487				Influent	State B	Week 2
BIN0072	64662	1	k101_304185	1426		d__Bacteria;p__Proteobacteria;c__Gammaproteobacteria;o__Burkholderiales;f__Burkholderiaceae;g__JAABQG01;s__	No Cluster Assigned	2.47082				Influent	State B	Week 2
BIN0050	75740	1	k101_304185	1426		d__Bacteria;p__Bacteroidota;c__Bacteroidia;o__AKYH767;f__2-12-FULL-35-15;g__JAEUTT01;s__	No Cluster Assigned	2.10943				Influent	State B	Week 2
BIN0006	148381	1	k101_530470	1411		d__Bacteria;p__Myxococcota;c__Polyangia;o__Polyangiales;f__Polyangiaceae;g__JAAFHV01;s__JAAFHV01	No Cluster Assigned	1.08819				Influent	State B	Week 2
BIN0028	74828	1	k101_396428	1881		d__Bacteria;p__Proteobacteria;c__Gammaproteobacteria;o__Burkholderiales;f__Burkholderiaceae;g__Ottowia;s__	1	1.61866			T_virB3;T_virB2	Influent	State B	Week 2
BIN0028	74828	1	k101_430048	1196		d__Bacteria;p__Proteobacteria;c__Gammaproteobacteria;o__Burkholderiales;f__Burkholderiaceae;g__Ottowia;s__	3	2.54574			F_traW;F_traU;F_trbC;F_traN	Influent	State B	Week 2
BIN0028	74828	1	k101_605267	1215		d__Bacteria;p__Proteobacteria;c__Gammaproteobacteria;o__Burkholderiales;f__Burkholderiaceae;g__Ottowia;s__	11	2.50593			F_traG	Influent	State B	Week 2
BIN0028	74828	1	k101_622334	3052		d__Bacteria;p__Proteobacteria;c__Gammaproteobacteria;o__Burkholderiales;f__Burkholderiaceae;g__Ottowia;s__	10	0.997609			MOBH	Influent	State B	Week 2
BIN0010	133042	1	k101_622334	3052		d__Bacteria;p__Proteobacteria;c__Gammaproteobacteria;o__Burkholderiales;f__Burkholderiaceae;g__JADJCH01;s__	10	0.561094			MOBH	Influent	State B	Week 2
BIN0029	58796	1	k101_530470	1411		d__Bacteria;p__Proteobacteria;c__Alphaproteobacteria;o__Sphingomonadales;f__Sphingomonadaceae;g__Novosphingobium;s__	No Cluster Assigned	2.74621				Influent	State B	Week 2
BIN0068	45532	1	k101_614444	2147		d__Bacteria;p__Proteobacteria;c__Alphaproteobacteria;o__UBA2400;f__UBA2400;g__;s__	9	2.33056				Influent	State B	Week 2
BIN0029	58796	1	k101_530470	1411		d__Bacteria;p__Proteobacteria;c__Alphaproteobacteria;o__Sphingomonadales;f__Sphingomonadaceae;g__Novosphingobium;s__	No Cluster Assigned	2.74621				Influent	State B	Week 2
BIN0029	58796	2	k101_668783	11827		d__Bacteria;p__Proteobacteria;c__Alphaproteobacteria;o__Sphingomonadales;f__Sphingomonadaceae;g__Novosphingobium;s__	15	0.655265				Influent	State B	Week 2
BIN0029	58796	3	k101_668783	11827		d__Bacteria;p__Proteobacteria;c__Alphaproteobacteria;o__Sphingomonadales;f__Sphingomonadaceae;g__Novosphingobium;s__	15	0.982897				Influent	State B	Week 2
BIN0020	73013	1	k101_668783	11827		d__Bacteria;p__Proteobacteria;c__Alphaproteobacteria;o__Sphingomonadales;f__Sphingomonadaceae;g__Novosphingobium;s__	15	0.263836				Influent	State B	Week 2
BIN0066	61241	1	k101_464718	1327		d__Bacteria;p__Proteobacteria;c__Gammaproteobacteria;o__Burkholderiales;f__Burkholderiaceae;g__JAABQG01;s__	No Cluster Assigned	2.80347				Influent	State B	Week 2
BIN0064	63508	1	k101_319808	1310		d__Bacteria;p__Proteobacteria;c__Gammaproteobacteria;o__Burkholderiales;f__Burkholderiaceae;g__JAABQG01;s__	16	2.73848			G_tfc7;t4cp1	Influent	State B	Week 2
BIN0045	57628	1	k101_319808	1310		d__Bacteria;p__Proteobacteria;c__Gammaproteobacteria;o__Burkholderiales;f__Burkholderiaceae;g__JAABQG01;s__	16	3.0179			G_tfc7;t4cp1	Influent	State B	Week 2
BIN0029	58796	4	k101_668783	11827		d__Bacteria;p__Proteobacteria;c__Alphaproteobacteria;o__Sphingomonadales;f__Sphingomonadaceae;g__Novosphingobium;s__	15	1.31053				Influent	State B	Week 2
BIN0067	109609	1	k101_607119	2518		d__Bacteria;p__Verrucomicrobiota;c__Verrucomicrobiae;o__Verrucomicrobiales;f__Verrucomicrobiaceae;g__Prosthecobacter;s__	No Cluster Assigned	0.825481			I_traI;I_traK	Influent	State B	Week 2
BIN0016	62267	5	k101_538222	2161		d__Bacteria;p__Proteobacteria;c__Gammaproteobacteria;o__Competibacterales;f__Competibacteraceae;g__Competibacter;s__Competibacter	No Cluster Assigned	8.46577				Influent	State B	Week 2
BIN0012	176848	1	k101_628944	1081		d__Bacteria;p__Proteobacteria;c__Gammaproteobacteria;o__Burkholderiales;f__Burkholderiaceae;g__Ottowia;s__Ottowia	No Cluster Assigned	1.19174				Influent	State B	Week 2
BIN0025	90051	1	k101_614444	2147		d__Bacteria;p__Bacteroidota;c__Ignavibacteria;o__Ignavibacteriales;f__Ignavibacteriaceae;g__UTCHB3;s__	9	1.17839				Influent	State B	Week 2
BIN0056	51956	2	k101_418322	1112		d__Bacteria;p__Proteobacteria;c__Alphaproteobacteria;o__Sphingomonadales;f__Sphingomonadaceae;g__Sphingobium;s__	38	7.88676				Influent	State B	Week 2
BIN0010	133042	1	k101_628944	1081		d__Bacteria;p__Proteobacteria;c__Gammaproteobacteria;o__Burkholderiales;f__Burkholderiaceae;g__JADJCH01;s__	No Cluster Assigned	1.58414				Influent	State B	Week 2
BIN0023	92985	1	k101_622334	3052		d__Bacteria;p__Proteobacteria;c__Gammaproteobacteria;o__Burkholderiales;f__Rhodocyclaceae;g__Methyloversatilis;s__	10	0.802808			MOBH	Influent	State B	Week 2
BIN0008	137520	1	k101_605267	1215		d__Bacteria;p__Proteobacteria;c__Gammaproteobacteria;o__Burkholderiales;f__Burkholderiaceae;g__Quisquiliibacterium;s__	11	1.36354			F_traG	Influent	State B	Week 2
BIN0015	99266	1	k101_498777	1062		d__Bacteria;p__Proteobacteria;c__Gammaproteobacteria;o__Burkholderiales;f__Rhodocyclaceae;g__Methyloversatilis;s__Methyloversatilis	No Cluster Assigned	2.16115			F_traN	Influent	State B	Week 2
BIN0011	294565	1	k101_344634	1075		d__Bacteria;p__Proteobacteria;c__Gammaproteobacteria;o__Burkholderiales;f__Ga0077523;g__Ga0077526;s__	No Cluster Assigned	0.719481				Influent	State B	Week 2
BIN0079	37466	1	k101_315275	1485		d__Bacteria;p__Proteobacteria;c__Alphaproteobacteria;o__Micavibrionales;f__Micavibrionaceae;g__UBA1573;s__	No Cluster Assigned	4.09492				Influent	State B	Week 2
BIN0029	58796	1	k101_392352	2044		d__Bacteria;p__Proteobacteria;c__Alphaproteobacteria;o__Sphingomonadales;f__Sphingomonadaceae;g__Novosphingobium;s__	8	1.89575				Influent	State B	Week 2
BIN0029	58796	1	k101_668783	11827		d__Bacteria;p__Proteobacteria;c__Alphaproteobacteria;o__Sphingomonadales;f__Sphingomonadaceae;g__Novosphingobium;s__	15	0.327632				Influent	State B	Week 2
BIN0012	176848	2	k101_430048	1196		d__Bacteria;p__Proteobacteria;c__Gammaproteobacteria;o__Burkholderiales;f__Burkholderiaceae;g__Ottowia;s__Ottowia	3	2.15431			F_traW;F_traU;F_trbC;F_traN	Influent	State B	Week 2
BIN0012	176848	1	k101_396428	1881		d__Bacteria;p__Proteobacteria;c__Gammaproteobacteria;o__Burkholderiales;f__Burkholderiaceae;g__Ottowia;s__Ottowia	1	0.684889			T_virB3;T_virB2	Influent	State B	Week 2
BIN0012	176848	3	k101_430048	1196		d__Bacteria;p__Proteobacteria;c__Gammaproteobacteria;o__Burkholderiales;f__Burkholderiaceae;g__Ottowia;s__Ottowia	3	3.23146			F_traW;F_traU;F_trbC;F_traN	Influent	State B	Week 2
BIN0028	74828	1	k101_570143	4758		d__Bacteria;p__Proteobacteria;c__Gammaproteobacteria;o__Burkholderiales;f__Burkholderiaceae;g__Ottowia;s__	No Cluster Assigned	0.639912				Influent	State B	Week 2
BIN0066	61241	1	k101_319808	1310		d__Bacteria;p__Proteobacteria;c__Gammaproteobacteria;o__Burkholderiales;f__Burkholderiaceae;g__JAABQG01;s__	16	2.83985			G_tfc7;t4cp1	Influent	State B	Week 2
BIN0061	55266	1	k101_396428	1881		Unclassified	1	2.1916			T_virB3;T_virB2	Influent	State B	Week 2
BIN0003	244726	1	k101_405611	1060		d__Bacteria;p__Myxococcota;c__Polyangia;o__Polyangiales;f__SG8-38;g__;s__	16	0.87826			G_tfc7	Influent	State B	Week 2
BIN0012	176848	1	k101_430048	1196		d__Bacteria;p__Proteobacteria;c__Gammaproteobacteria;o__Burkholderiales;f__Burkholderiaceae;g__Ottowia;s__Ottowia	3	1.07715			F_traW;F_traU;F_trbC;F_traN	Influent	State B	Week 2
BIN0029	58796	1	k101_628944	1081		d__Bacteria;p__Proteobacteria;c__Alphaproteobacteria;o__Sphingomonadales;f__Sphingomonadaceae;g__Novosphingobium;s__	No Cluster Assigned	3.58456				Influent	State B	Week 2
BIN0029	58796	7	k101_668783	11827		d__Bacteria;p__Proteobacteria;c__Alphaproteobacteria;o__Sphingomonadales;f__Sphingomonadaceae;g__Novosphingobium;s__	15	2.29343				Influent	State B	Week 2
BIN0066	61241	1	k101_464718	1327		d__Bacteria;p__Proteobacteria;c__Gammaproteobacteria;o__Burkholderiales;f__Burkholderiaceae;g__JAABQG01;s__	No Cluster Assigned	2.80347				Influent	State B	Week 2
BIN0028	74828	1	k101_430048	1196		d__Bacteria;p__Proteobacteria;c__Gammaproteobacteria;o__Burkholderiales;f__Burkholderiaceae;g__Ottowia;s__	3	2.54574			F_traW;F_traU;F_trbC;F_traN	Influent	State B	Week 2
BIN0066	61241	1	k101_319808	1310		d__Bacteria;p__Proteobacteria;c__Gammaproteobacteria;o__Burkholderiales;f__Burkholderiaceae;g__JAABQG01;s__	16	2.83985			G_tfc7;t4cp1	Influent	State B	Week 2
BIN0066	61241	1	k101_396428	1881		d__Bacteria;p__Proteobacteria;c__Gammaproteobacteria;o__Burkholderiales;f__Burkholderiaceae;g__JAABQG01;s__	1	1.97778			T_virB3;T_virB2	Influent	State B	Week 2
BIN0018	97392	1	k101_614444	2147		d__Bacteria;p__Proteobacteria;c__Gammaproteobacteria;o__Chromatiales;f__Chromatiaceae;g__M0108;s__M0108	9	1.08957				Influent	State B	Week 2
BIN0012	176848	1	k101_430048	1196		d__Bacteria;p__Proteobacteria;c__Gammaproteobacteria;o__Burkholderiales;f__Burkholderiaceae;g__Ottowia;s__Ottowia	3	1.07715			F_traW;F_traU;F_trbC;F_traN	Influent	State B	Week 2
BIN0036	72053	1	k101_628944	1081		d__Bacteria;p__Proteobacteria;c__Gammaproteobacteria;o__Burkholderiales;f__Thiobacillaceae;g__Thiobacillus;s__Thiobacillus	No Cluster Assigned	2.92504				Influent	State B	Week 2
BIN0017	350144	1	k101_614444	2147		d__Bacteria;p__Proteobacteria;c__Gammaproteobacteria;o__Competibacterales;f__Competibacteraceae;g__Competibacter_A;s__	9	0.303061				Influent	State B	Week 2
BIN0017	350144	1	k101_665332	1761		d__Bacteria;p__Proteobacteria;c__Gammaproteobacteria;o__Competibacterales;f__Competibacteraceae;g__Competibacter_A;s__	No Cluster Assigned	0.36949				Influent	State B	Week 2
BIN0004	132914	1	k101_418322	1112		d__Bacteria;p__Proteobacteria;c__Gammaproteobacteria;o__Burkholderiales;f__Burkholderiaceae;g__Aquabacterium_A;s__Aquabacterium_A	38	1.54146				Influent	State B	Week 2
BIN0009	168148	1	k101_668783	11827		d__Bacteria;p__Actinobacteriota;c__Actinomycetia;o__Actinomycetales;f__Dermatophilaceae;g__GCA-2748155;s__	15	0.114563				Influent	State B	Week 2
BIN0038	90919	1	k101_652497	1661		d__Bacteria;p__Proteobacteria;c__Alphaproteobacteria;o__Sphingomonadales;f__Sphingomonadaceae;g__Chakrabartia;s__	5	1.50864			F_traL	Influent	State B	Week 2
BIN0083	28567	4	k101_464718	1327		d__Bacteria;p__Proteobacteria;c__Gammaproteobacteria;o__Burkholderiales;f__Burkholderiaceae;g__JAABQG01;s__	No Cluster Assigned	24.0399				Influent	State B	Week 2
BIN0066	61241	2	k101_464718	1327		d__Bacteria;p__Proteobacteria;c__Gammaproteobacteria;o__Burkholderiales;f__Burkholderiaceae;g__JAABQG01;s__	No Cluster Assigned	5.60694				Influent	State B	Week 2
BIN0008	137520	1	k101_319808	1310		d__Bacteria;p__Proteobacteria;c__Gammaproteobacteria;o__Burkholderiales;f__Burkholderiaceae;g__Quisquiliibacterium;s__	16	1.26465			G_tfc7;t4cp1	Influent	State B	Week 2
BIN0034	100213	1	k101_396428	1881		d__Bacteria;p__Proteobacteria;c__Gammaproteobacteria;o__Burkholderiales;f__Thiobacillaceae;g__Thiobacillus;s__	1	1.20864			T_virB3;T_virB2	Influent	State B	Week 2
BIN0008	137520	1	k101_605267	1215		d__Bacteria;p__Proteobacteria;c__Gammaproteobacteria;o__Burkholderiales;f__Burkholderiaceae;g__Quisquiliibacterium;s__	11	1.36354			F_traG	Influent	State B	Week 2
BIN0028	74828	1	k101_430048	1196		d__Bacteria;p__Proteobacteria;c__Gammaproteobacteria;o__Burkholderiales;f__Burkholderiaceae;g__Ottowia;s__	3	2.54574			F_traW;F_traU;F_trbC;F_traN	Influent	State B	Week 2
BIN0065	71222	1	k101_622740	1002		d__Bacteria;p__Proteobacteria;c__Alphaproteobacteria;o__Caulobacterales;f__Caulobacteraceae;g__Phenylobacterium;s__	No Cluster Assigned	3.19247				Influent	State B	Week 2
BIN0015	99266	1	k101_430048	1196		d__Bacteria;p__Proteobacteria;c__Gammaproteobacteria;o__Burkholderiales;f__Rhodocyclaceae;g__Methyloversatilis;s__Methyloversatilis	3	1.91901			F_traW;F_traU;F_trbC;F_traN	Influent	State B	Week 2
BIN0001	201477	1	k101_611019	1612		d__Bacteria;p__Proteobacteria;c__Gammaproteobacteria;o__Burkholderiales;f__Rhodocyclaceae;g__Zoogloea;s__Zoogloea	No Cluster Assigned	0.701485				Influent	State B	Week 2
BIN0036	72053	1	k101_396428	1881		d__Bacteria;p__Proteobacteria;c__Gammaproteobacteria;o__Burkholderiales;f__Thiobacillaceae;g__Thiobacillus;s__Thiobacillus	1	1.681			T_virB3;T_virB2	Influent	State B	Week 2
BIN0013	147919	5	k101_590389	1000		d__Bacteria;p__Proteobacteria;c__Gammaproteobacteria;o__Burkholderiales;f__Burkholderiaceae;g__Acidovorax;s__	No Cluster Assigned	7.70114				Influent	State B	Week 2
BIN0029	58796	2	k101_668783	11827		d__Bacteria;p__Proteobacteria;c__Alphaproteobacteria;o__Sphingomonadales;f__Sphingomonadaceae;g__Novosphingobium;s__	15	0.655265				Influent	State B	Week 2
BIN0012	176848	1	k101_418322	1112		d__Bacteria;p__Proteobacteria;c__Gammaproteobacteria;o__Burkholderiales;f__Burkholderiaceae;g__Ottowia;s__Ottowia	38	1.15852				Influent	State B	Week 2
BIN0072	64662	1	k101_464718	1327		d__Bacteria;p__Proteobacteria;c__Gammaproteobacteria;o__Burkholderiales;f__Burkholderiaceae;g__JAABQG01;s__	No Cluster Assigned	2.65515				Influent	State B	Week 2
BIN0012	176848	2	k101_430048	1196		d__Bacteria;p__Proteobacteria;c__Gammaproteobacteria;o__Burkholderiales;f__Burkholderiaceae;g__Ottowia;s__Ottowia	3	2.15431			F_traW;F_traU;F_trbC;F_traN	Influent	State B	Week 2
BIN0012	176848	1	k101_652342	1970		d__Bacteria;p__Proteobacteria;c__Gammaproteobacteria;o__Burkholderiales;f__Burkholderiaceae;g__Ottowia;s__Ottowia	No Cluster Assigned	0.653947			F_traV	Influent	State B	Week 2
BIN0034	100213	1	k101_396428	1881		d__Bacteria;p__Proteobacteria;c__Gammaproteobacteria;o__Burkholderiales;f__Thiobacillaceae;g__Thiobacillus;s__	1	1.20864			T_virB3;T_virB2	Influent	State B	Week 2
BIN0012	176848	1	k101_396428	1881		d__Bacteria;p__Proteobacteria;c__Gammaproteobacteria;o__Burkholderiales;f__Burkholderiaceae;g__Ottowia;s__Ottowia	1	0.684889			T_virB3;T_virB2	Influent	State B	Week 2
BIN0022	91769	1	k101_314606	2211		d__Bacteria;p__Proteobacteria;c__Gammaproteobacteria;o__Burkholderiales;f__Burkholderiaceae;g__Rubrivivax;s__	No Cluster Assigned	1.12286			MOBH	Influent	State B	Week 2
BIN0022	91769	1	k101_314606	2211		d__Bacteria;p__Proteobacteria;c__Gammaproteobacteria;o__Burkholderiales;f__Burkholderiaceae;g__Rubrivivax;s__	No Cluster Assigned	1.12286			MOBH	Influent	State B	Week 2
BIN0022	91769	1	k101_314606	2211		d__Bacteria;p__Proteobacteria;c__Gammaproteobacteria;o__Burkholderiales;f__Burkholderiaceae;g__Rubrivivax;s__	No Cluster Assigned	1.12286			MOBH	Influent	State B	Week 2
BIN0022	91769	1	k101_314606	2211		d__Bacteria;p__Proteobacteria;c__Gammaproteobacteria;o__Burkholderiales;f__Burkholderiaceae;g__Rubrivivax;s__	No Cluster Assigned	1.12286			MOBH	Influent	State B	Week 2
BIN0083	28567	1	k101_314606	2211		d__Bacteria;p__Proteobacteria;c__Gammaproteobacteria;o__Burkholderiales;f__Burkholderiaceae;g__JAABQG01;s__	No Cluster Assigned	3.60708			MOBH	Influent	State B	Week 2
BIN0022	91769	1	k101_314606	2211		d__Bacteria;p__Proteobacteria;c__Gammaproteobacteria;o__Burkholderiales;f__Burkholderiaceae;g__Rubrivivax;s__	No Cluster Assigned	1.12286			MOBH	Influent	State B	Week 2
BIN0022	91769	1	k101_314606	2211		d__Bacteria;p__Proteobacteria;c__Gammaproteobacteria;o__Burkholderiales;f__Burkholderiaceae;g__Rubrivivax;s__	No Cluster Assigned	1.12286			MOBH	Influent	State B	Week 2
BIN0022	91769	1	k101_314606	2211		d__Bacteria;p__Proteobacteria;c__Gammaproteobacteria;o__Burkholderiales;f__Burkholderiaceae;g__Rubrivivax;s__	No Cluster Assigned	1.12286			MOBH	Influent	State B	Week 2
BIN0004	132914	1	k101_314606	2211		d__Bacteria;p__Proteobacteria;c__Gammaproteobacteria;o__Burkholderiales;f__Burkholderiaceae;g__Aquabacterium_A;s__Aquabacterium_A	No Cluster Assigned	0.775264			MOBH	Influent	State B	Week 2
BIN0022	91769	1	k101_314606	2211		d__Bacteria;p__Proteobacteria;c__Gammaproteobacteria;o__Burkholderiales;f__Burkholderiaceae;g__Rubrivivax;s__	No Cluster Assigned	1.12286			MOBH	Influent	State B	Week 2
BIN0004	132914	1	k101_314606	2211		d__Bacteria;p__Proteobacteria;c__Gammaproteobacteria;o__Burkholderiales;f__Burkholderiaceae;g__Aquabacterium_A;s__Aquabacterium_A	No Cluster Assigned	0.775264			MOBH	Influent	State B	Week 2
BIN0034	100213	1	k101_314606	2211		d__Bacteria;p__Proteobacteria;c__Gammaproteobacteria;o__Burkholderiales;f__Thiobacillaceae;g__Thiobacillus;s__	No Cluster Assigned	1.02824			MOBH	Influent	State B	Week 2
BIN0061	55266	2	k101_314606	2211		Unclassified	No Cluster Assigned	3.729			MOBH	Influent	State B	Week 2
BIN0022	91769	1	k101_314606	2211		d__Bacteria;p__Proteobacteria;c__Gammaproteobacteria;o__Burkholderiales;f__Burkholderiaceae;g__Rubrivivax;s__	No Cluster Assigned	1.12286			MOBH	Influent	State B	Week 2
BIN0022	91769	1	k101_314606	2211		d__Bacteria;p__Proteobacteria;c__Gammaproteobacteria;o__Burkholderiales;f__Burkholderiaceae;g__Rubrivivax;s__	No Cluster Assigned	1.12286			MOBH	Influent	State B	Week 2
BIN0022	91769	3	k101_314606	2211		d__Bacteria;p__Proteobacteria;c__Gammaproteobacteria;o__Burkholderiales;f__Burkholderiaceae;g__Rubrivivax;s__	No Cluster Assigned	3.36857			MOBH	Influent	State B	Week 2
BIN0022	91769	1	k101_314606	2211		d__Bacteria;p__Proteobacteria;c__Gammaproteobacteria;o__Burkholderiales;f__Burkholderiaceae;g__Rubrivivax;s__	No Cluster Assigned	1.12286			MOBH	Influent	State B	Week 2
BIN0022	91769	1	k101_314606	2211		d__Bacteria;p__Proteobacteria;c__Gammaproteobacteria;o__Burkholderiales;f__Burkholderiaceae;g__Rubrivivax;s__	No Cluster Assigned	1.12286			MOBH	Influent	State B	Week 2
BIN0022	91769	1	k101_314606	2211		d__Bacteria;p__Proteobacteria;c__Gammaproteobacteria;o__Burkholderiales;f__Burkholderiaceae;g__Rubrivivax;s__	No Cluster Assigned	1.12286			MOBH	Influent	State B	Week 2
BIN0022	91769	1	k101_314606	2211		d__Bacteria;p__Proteobacteria;c__Gammaproteobacteria;o__Burkholderiales;f__Burkholderiaceae;g__Rubrivivax;s__	No Cluster Assigned	1.12286			MOBH	Influent	State B	Week 2
BIN0022	91769	1	k101_314606	2211		d__Bacteria;p__Proteobacteria;c__Gammaproteobacteria;o__Burkholderiales;f__Burkholderiaceae;g__Rubrivivax;s__	No Cluster Assigned	1.12286			MOBH	Influent	State B	Week 2
BIN0001	201477	1	k101_608934	1007		d__Bacteria;p__Proteobacteria;c__Gammaproteobacteria;o__Burkholderiales;f__Rhodocyclaceae;g__Zoogloea;s__Zoogloea	No Cluster Assigned	1.12293				Influent	State B	Week 2
BIN0012	176848	1	k101_418322	1112		d__Bacteria;p__Proteobacteria;c__Gammaproteobacteria;o__Burkholderiales;f__Burkholderiaceae;g__Ottowia;s__Ottowia	38	1.15852				Influent	State B	Week 2
BIN0012	176848	1	k101_430048	1196		d__Bacteria;p__Proteobacteria;c__Gammaproteobacteria;o__Burkholderiales;f__Burkholderiaceae;g__Ottowia;s__Ottowia	3	1.07715			F_traW;F_traU;F_trbC;F_traN	Influent	State B	Week 2
BIN0038	90919	1	k101_652497	1661		d__Bacteria;p__Proteobacteria;c__Alphaproteobacteria;o__Sphingomonadales;f__Sphingomonadaceae;g__Chakrabartia;s__	5	1.50864			F_traL	Influent	State B	Week 2
BIN0020	73013	1	k101_622740	1002		d__Bacteria;p__Proteobacteria;c__Alphaproteobacteria;o__Sphingomonadales;f__Sphingomonadaceae;g__Novosphingobium;s__	No Cluster Assigned	3.11416				Influent	State B	Week 2
BIN0079	37466	1	k101_315275	1485		d__Bacteria;p__Proteobacteria;c__Alphaproteobacteria;o__Micavibrionales;f__Micavibrionaceae;g__UBA1573;s__	No Cluster Assigned	4.09492				Influent	State B	Week 2
BIN0079	37466	1	k101_315275	1485		d__Bacteria;p__Proteobacteria;c__Alphaproteobacteria;o__Micavibrionales;f__Micavibrionaceae;g__UBA1573;s__	No Cluster Assigned	4.09492				Influent	State B	Week 2
BIN0079	37466	1	k101_315275	1485		d__Bacteria;p__Proteobacteria;c__Alphaproteobacteria;o__Micavibrionales;f__Micavibrionaceae;g__UBA1573;s__	No Cluster Assigned	4.09492				Influent	State B	Week 2
BIN0079	37466	1	k101_315275	1485		d__Bacteria;p__Proteobacteria;c__Alphaproteobacteria;o__Micavibrionales;f__Micavibrionaceae;g__UBA1573;s__	No Cluster Assigned	4.09492				Influent	State B	Week 2
BIN0079	37466	1	k101_315275	1485		d__Bacteria;p__Proteobacteria;c__Alphaproteobacteria;o__Micavibrionales;f__Micavibrionaceae;g__UBA1573;s__	No Cluster Assigned	4.09492				Influent	State B	Week 2
BIN0025	90051	1	k101_315275	1485		d__Bacteria;p__Bacteroidota;c__Ignavibacteria;o__Ignavibacteriales;f__Ignavibacteriaceae;g__UTCHB3;s__	No Cluster Assigned	1.7037				Influent	State B	Week 2
BIN0065	71222	1	k101_315275	1485		d__Bacteria;p__Proteobacteria;c__Alphaproteobacteria;o__Caulobacterales;f__Caulobacteraceae;g__Phenylobacterium;s__	No Cluster Assigned	2.15411				Influent	State B	Week 2
BIN0079	37466	1	k101_315275	1485		d__Bacteria;p__Proteobacteria;c__Alphaproteobacteria;o__Micavibrionales;f__Micavibrionaceae;g__UBA1573;s__	No Cluster Assigned	4.09492				Influent	State B	Week 2
BIN0079	37466	1	k101_315275	1485		d__Bacteria;p__Proteobacteria;c__Alphaproteobacteria;o__Micavibrionales;f__Micavibrionaceae;g__UBA1573;s__	No Cluster Assigned	4.09492				Influent	State B	Week 2
BIN0079	37466	1	k101_315275	1485		d__Bacteria;p__Proteobacteria;c__Alphaproteobacteria;o__Micavibrionales;f__Micavibrionaceae;g__UBA1573;s__	No Cluster Assigned	4.09492				Influent	State B	Week 2
BIN0079	37466	4	k101_315275	1485		d__Bacteria;p__Proteobacteria;c__Alphaproteobacteria;o__Micavibrionales;f__Micavibrionaceae;g__UBA1573;s__	No Cluster Assigned	16.3797				Influent	State B	Week 2
BIN0079	37466	1	k101_315275	1485		d__Bacteria;p__Proteobacteria;c__Alphaproteobacteria;o__Micavibrionales;f__Micavibrionaceae;g__UBA1573;s__	No Cluster Assigned	4.09492				Influent	State B	Week 2
BIN0079	37466	1	k101_315275	1485		d__Bacteria;p__Proteobacteria;c__Alphaproteobacteria;o__Micavibrionales;f__Micavibrionaceae;g__UBA1573;s__	No Cluster Assigned	4.09492				Influent	State B	Week 2
BIN0079	37466	1	k101_315275	1485		d__Bacteria;p__Proteobacteria;c__Alphaproteobacteria;o__Micavibrionales;f__Micavibrionaceae;g__UBA1573;s__	No Cluster Assigned	4.09492				Influent	State B	Week 2
BIN0079	37466	2	k101_315275	1485		d__Bacteria;p__Proteobacteria;c__Alphaproteobacteria;o__Micavibrionales;f__Micavibrionaceae;g__UBA1573;s__	No Cluster Assigned	8.18984				Influent	State B	Week 2
BIN0079	37466	1	k101_315275	1485		d__Bacteria;p__Proteobacteria;c__Alphaproteobacteria;o__Micavibrionales;f__Micavibrionaceae;g__UBA1573;s__	No Cluster Assigned	4.09492				Influent	State B	Week 2
BIN0079	37466	1	k101_315275	1485		d__Bacteria;p__Proteobacteria;c__Alphaproteobacteria;o__Micavibrionales;f__Micavibrionaceae;g__UBA1573;s__	No Cluster Assigned	4.09492				Influent	State B	Week 2
BIN0079	37466	1	k101_315275	1485		d__Bacteria;p__Proteobacteria;c__Alphaproteobacteria;o__Micavibrionales;f__Micavibrionaceae;g__UBA1573;s__	No Cluster Assigned	4.09492				Influent	State B	Week 2
BIN0079	37466	1	k101_315275	1485		d__Bacteria;p__Proteobacteria;c__Alphaproteobacteria;o__Micavibrionales;f__Micavibrionaceae;g__UBA1573;s__	No Cluster Assigned	4.09492				Influent	State B	Week 2
BIN0006	148381	1	k101_315275	1485		d__Bacteria;p__Myxococcota;c__Polyangia;o__Polyangiales;f__Polyangiaceae;g__JAAFHV01;s__JAAFHV01	No Cluster Assigned	1.03396				Influent	State B	Week 2
BIN0079	37466	1	k101_315275	1485		d__Bacteria;p__Proteobacteria;c__Alphaproteobacteria;o__Micavibrionales;f__Micavibrionaceae;g__UBA1573;s__	No Cluster Assigned	4.09492				Influent	State B	Week 2
BIN0079	37466	1	k101_315275	1485		d__Bacteria;p__Proteobacteria;c__Alphaproteobacteria;o__Micavibrionales;f__Micavibrionaceae;g__UBA1573;s__	No Cluster Assigned	4.09492				Influent	State B	Week 2
BIN0072	64662	1	k101_315275	1485		d__Bacteria;p__Proteobacteria;c__Gammaproteobacteria;o__Burkholderiales;f__Burkholderiaceae;g__JAABQG01;s__	No Cluster Assigned	2.37265				Influent	State B	Week 2
BIN0079	37466	1	k101_315275	1485		d__Bacteria;p__Proteobacteria;c__Alphaproteobacteria;o__Micavibrionales;f__Micavibrionaceae;g__UBA1573;s__	No Cluster Assigned	4.09492				Influent	State B	Week 2
BIN0079	37466	1	k101_315275	1485		d__Bacteria;p__Proteobacteria;c__Alphaproteobacteria;o__Micavibrionales;f__Micavibrionaceae;g__UBA1573;s__	No Cluster Assigned	4.09492				Influent	State B	Week 2
BIN0079	37466	2	k101_315275	1485		d__Bacteria;p__Proteobacteria;c__Alphaproteobacteria;o__Micavibrionales;f__Micavibrionaceae;g__UBA1573;s__	No Cluster Assigned	8.18984				Influent	State B	Week 2
BIN0079	37466	1	k101_315275	1485		d__Bacteria;p__Proteobacteria;c__Alphaproteobacteria;o__Micavibrionales;f__Micavibrionaceae;g__UBA1573;s__	No Cluster Assigned	4.09492				Influent	State B	Week 2
BIN0079	37466	1	k101_315275	1485		d__Bacteria;p__Proteobacteria;c__Alphaproteobacteria;o__Micavibrionales;f__Micavibrionaceae;g__UBA1573;s__	No Cluster Assigned	4.09492				Influent	State B	Week 2
BIN0079	37466	1	k101_315275	1485		d__Bacteria;p__Proteobacteria;c__Alphaproteobacteria;o__Micavibrionales;f__Micavibrionaceae;g__UBA1573;s__	No Cluster Assigned	4.09492				Influent	State B	Week 2
BIN0079	37466	1	k101_315275	1485		d__Bacteria;p__Proteobacteria;c__Alphaproteobacteria;o__Micavibrionales;f__Micavibrionaceae;g__UBA1573;s__	No Cluster Assigned	4.09492				Influent	State B	Week 2
BIN0079	37466	1	k101_315275	1485		d__Bacteria;p__Proteobacteria;c__Alphaproteobacteria;o__Micavibrionales;f__Micavibrionaceae;g__UBA1573;s__	No Cluster Assigned	4.09492				Influent	State B	Week 2
BIN0079	37466	2	k101_315275	1485		d__Bacteria;p__Proteobacteria;c__Alphaproteobacteria;o__Micavibrionales;f__Micavibrionaceae;g__UBA1573;s__	No Cluster Assigned	8.18984				Influent	State B	Week 2
BIN0079	37466	1	k101_315275	1485		d__Bacteria;p__Proteobacteria;c__Alphaproteobacteria;o__Micavibrionales;f__Micavibrionaceae;g__UBA1573;s__	No Cluster Assigned	4.09492				Influent	State B	Week 2
BIN0079	37466	2	k101_315275	1485		d__Bacteria;p__Proteobacteria;c__Alphaproteobacteria;o__Micavibrionales;f__Micavibrionaceae;g__UBA1573;s__	No Cluster Assigned	8.18984				Influent	State B	Week 2
BIN0079	37466	1	k101_315275	1485		d__Bacteria;p__Proteobacteria;c__Alphaproteobacteria;o__Micavibrionales;f__Micavibrionaceae;g__UBA1573;s__	No Cluster Assigned	4.09492				Influent	State B	Week 2
BIN0079	37466	1	k101_315275	1485		d__Bacteria;p__Proteobacteria;c__Alphaproteobacteria;o__Micavibrionales;f__Micavibrionaceae;g__UBA1573;s__	No Cluster Assigned	4.09492				Influent	State B	Week 2
BIN0079	37466	1	k101_315275	1485		d__Bacteria;p__Proteobacteria;c__Alphaproteobacteria;o__Micavibrionales;f__Micavibrionaceae;g__UBA1573;s__	No Cluster Assigned	4.09492				Influent	State B	Week 2
BIN0079	37466	1	k101_315275	1485		d__Bacteria;p__Proteobacteria;c__Alphaproteobacteria;o__Micavibrionales;f__Micavibrionaceae;g__UBA1573;s__	No Cluster Assigned	4.09492				Influent	State B	Week 2
BIN0079	37466	1	k101_315275	1485		d__Bacteria;p__Proteobacteria;c__Alphaproteobacteria;o__Micavibrionales;f__Micavibrionaceae;g__UBA1573;s__	No Cluster Assigned	4.09492				Influent	State B	Week 2
BIN0079	37466	2	k101_315275	1485		d__Bacteria;p__Proteobacteria;c__Alphaproteobacteria;o__Micavibrionales;f__Micavibrionaceae;g__UBA1573;s__	No Cluster Assigned	8.18984				Influent	State B	Week 2
BIN0079	37466	1	k101_315275	1485		d__Bacteria;p__Proteobacteria;c__Alphaproteobacteria;o__Micavibrionales;f__Micavibrionaceae;g__UBA1573;s__	No Cluster Assigned	4.09492				Influent	State B	Week 2
BIN0079	37466	1	k101_315275	1485		d__Bacteria;p__Proteobacteria;c__Alphaproteobacteria;o__Micavibrionales;f__Micavibrionaceae;g__UBA1573;s__	No Cluster Assigned	4.09492				Influent	State B	Week 2
BIN0029	58796	1	k101_668783	11827		d__Bacteria;p__Proteobacteria;c__Alphaproteobacteria;o__Sphingomonadales;f__Sphingomonadaceae;g__Novosphingobium;s__	15	0.327632				Influent	State B	Week 2
BIN0023	92985	1	k101_446389	1358		d__Bacteria;p__Proteobacteria;c__Gammaproteobacteria;o__Burkholderiales;f__Rhodocyclaceae;g__Methyloversatilis;s__	No Cluster Assigned	1.80425				Influent	State B	Week 2
BIN0001	201477	1	k101_414227	1865		d__Bacteria;p__Proteobacteria;c__Gammaproteobacteria;o__Burkholderiales;f__Rhodocyclaceae;g__Zoogloea;s__Zoogloea	11	0.606324			F_traG	Influent	State B	Week 2
BIN0020	73013	1	k101_622740	1002		d__Bacteria;p__Proteobacteria;c__Alphaproteobacteria;o__Sphingomonadales;f__Sphingomonadaceae;g__Novosphingobium;s__	No Cluster Assigned	3.11416				Influent	State B	Week 2
BIN0054	85897	1	k101_396428	1881		d__Bacteria;p__Proteobacteria;c__Gammaproteobacteria;o__Burkholderiales;f__Burkholderiaceae;g__JAABQG01;s__	1	1.41008			T_virB3;T_virB2	Influent	State B	Week 2
BIN0054	85897	1	k101_455146	1379		d__Bacteria;p__Proteobacteria;c__Gammaproteobacteria;o__Burkholderiales;f__Burkholderiaceae;g__JAABQG01;s__	No Cluster Assigned	1.92339			G_tfc3;G_tfc2	Influent	State B	Week 2
BIN0054	85897	1	k101_652342	1970		d__Bacteria;p__Proteobacteria;c__Gammaproteobacteria;o__Burkholderiales;f__Burkholderiaceae;g__JAABQG01;s__	No Cluster Assigned	1.34637			F_traV	Influent	State B	Week 2
BIN0001	201477	1	k101_636283	1042		d__Bacteria;p__Proteobacteria;c__Gammaproteobacteria;o__Burkholderiales;f__Rhodocyclaceae;g__Zoogloea;s__Zoogloea	No Cluster Assigned	1.08522				Influent	State B	Week 2
BIN0001	201477	1	k101_636283	1042		d__Bacteria;p__Proteobacteria;c__Gammaproteobacteria;o__Burkholderiales;f__Rhodocyclaceae;g__Zoogloea;s__Zoogloea	No Cluster Assigned	1.08522				Influent	State B	Week 2
BIN0001	201477	1	k101_646561	1223		d__Bacteria;p__Proteobacteria;c__Gammaproteobacteria;o__Burkholderiales;f__Rhodocyclaceae;g__Zoogloea;s__Zoogloea	No Cluster Assigned	0.924607				Influent	State B	Week 2
BIN0012	176848	1	k101_418322	1112		d__Bacteria;p__Proteobacteria;c__Gammaproteobacteria;o__Burkholderiales;f__Burkholderiaceae;g__Ottowia;s__Ottowia	38	1.15852				Influent	State B	Week 2
BIN0012	176848	1	k101_622334	3052		d__Bacteria;p__Proteobacteria;c__Gammaproteobacteria;o__Burkholderiales;f__Burkholderiaceae;g__Ottowia;s__Ottowia	10	0.422109			MOBH	Influent	State B	Week 2
BIN0013	147919	1	k101_464718	1327		d__Bacteria;p__Proteobacteria;c__Gammaproteobacteria;o__Burkholderiales;f__Burkholderiaceae;g__Acidovorax;s__	No Cluster Assigned	1.16068				Influent	State B	Week 2
BIN0001	201477	1	k101_608934	1007		d__Bacteria;p__Proteobacteria;c__Gammaproteobacteria;o__Burkholderiales;f__Rhodocyclaceae;g__Zoogloea;s__Zoogloea	No Cluster Assigned	1.12293				Influent	State B	Week 2
BIN0020	73013	1	k101_622740	1002		d__Bacteria;p__Proteobacteria;c__Alphaproteobacteria;o__Sphingomonadales;f__Sphingomonadaceae;g__Novosphingobium;s__	No Cluster Assigned	3.11416				Influent	State B	Week 2
BIN0072	64662	1	k101_605267	1215		d__Bacteria;p__Proteobacteria;c__Gammaproteobacteria;o__Burkholderiales;f__Burkholderiaceae;g__JAABQG01;s__	11	2.8999			F_traG	Influent	State B	Week 2
BIN0022	91769	1	k101_583305	2333		d__Bacteria;p__Proteobacteria;c__Gammaproteobacteria;o__Burkholderiales;f__Burkholderiaceae;g__Rubrivivax;s__	No Cluster Assigned	1.06414				Influent	State B	Week 2
BIN0066	61241	2	k101_464718	1327		d__Bacteria;p__Proteobacteria;c__Gammaproteobacteria;o__Burkholderiales;f__Burkholderiaceae;g__JAABQG01;s__	No Cluster Assigned	5.60694				Influent	State B	Week 2
BIN0036	72053	1	k101_628944	1081		d__Bacteria;p__Proteobacteria;c__Gammaproteobacteria;o__Burkholderiales;f__Thiobacillaceae;g__Thiobacillus;s__Thiobacillus	No Cluster Assigned	2.92504				Influent	State B	Week 2
BIN0028	74828	1	k101_396428	1881		d__Bacteria;p__Proteobacteria;c__Gammaproteobacteria;o__Burkholderiales;f__Burkholderiaceae;g__Ottowia;s__	1	1.61866			T_virB3;T_virB2	Influent	State B	Week 2
BIN0028	74828	1	k101_455146	1379		d__Bacteria;p__Proteobacteria;c__Gammaproteobacteria;o__Burkholderiales;f__Burkholderiaceae;g__Ottowia;s__	No Cluster Assigned	2.20791			G_tfc3;G_tfc2	Influent	State B	Week 2
BIN0031	59243	1	k101_319808	1310		d__Bacteria;p__Proteobacteria;c__Gammaproteobacteria;o__Xanthomonadales;f__Xanthomonadaceae;g__Thermomonas;s__Thermomonas	16	2.93563			G_tfc7;t4cp1	Influent	State B	Week 2
BIN0008	137520	1	k101_656596	1182		d__Bacteria;p__Proteobacteria;c__Gammaproteobacteria;o__Burkholderiales;f__Burkholderiaceae;g__Quisquiliibacterium;s__	2	1.40161			G_tfc2	Influent	State B	Week 2
BIN0012	176848	1	k101_430048	1196		d__Bacteria;p__Proteobacteria;c__Gammaproteobacteria;o__Burkholderiales;f__Burkholderiaceae;g__Ottowia;s__Ottowia	3	1.07715			F_traW;F_traU;F_trbC;F_traN	Influent	State B	Week 2
BIN0010	133042	1	k101_464718	1327		d__Bacteria;p__Proteobacteria;c__Gammaproteobacteria;o__Burkholderiales;f__Burkholderiaceae;g__JADJCH01;s__	No Cluster Assigned	1.29047				Influent	State B	Week 2
BIN0074	24860	1	k101_629558	1201		d__Bacteria;p__Proteobacteria;c__Gammaproteobacteria;o__Burkholderiales;f__Rhodocyclaceae;g__Methyloversatilis;s__	No Cluster Assigned	7.63071				Influent	State B	Week 2
BIN0044	234286	1	k101_668783	11827		d__Bacteria;p__Proteobacteria;c__Gammaproteobacteria;o__Competibacterales;f__Competibacteraceae;g__Contendobacter;s__	15	0.082222				Influent	State B	Week 2
BIN0020	73013	1	k101_622740	1002		d__Bacteria;p__Proteobacteria;c__Alphaproteobacteria;o__Sphingomonadales;f__Sphingomonadaceae;g__Novosphingobium;s__	No Cluster Assigned	3.11416				Influent	State B	Week 2
BIN0001	201477	1	k101_319808	1310		d__Bacteria;p__Proteobacteria;c__Gammaproteobacteria;o__Burkholderiales;f__Rhodocyclaceae;g__Zoogloea;s__Zoogloea	16	0.863202			G_tfc7;t4cp1	Influent	State B	Week 2
BIN0034	100213	1	k101_319808	1310		d__Bacteria;p__Proteobacteria;c__Gammaproteobacteria;o__Burkholderiales;f__Thiobacillaceae;g__Thiobacillus;s__	16	1.73546			G_tfc7;t4cp1	Influent	State B	Week 2
BIN0013	147919	1	k101_319808	1310		d__Bacteria;p__Proteobacteria;c__Gammaproteobacteria;o__Burkholderiales;f__Burkholderiaceae;g__Acidovorax;s__	16	1.17575			G_tfc7;t4cp1	Influent	State B	Week 2
BIN0001	201477	1	k101_319808	1310		d__Bacteria;p__Proteobacteria;c__Gammaproteobacteria;o__Burkholderiales;f__Rhodocyclaceae;g__Zoogloea;s__Zoogloea	16	0.863202			G_tfc7;t4cp1	Influent	State B	Week 2
BIN0010	133042	1	k101_319808	1310		d__Bacteria;p__Proteobacteria;c__Gammaproteobacteria;o__Burkholderiales;f__Burkholderiaceae;g__JADJCH01;s__	16	1.30722			G_tfc7;t4cp1	Influent	State B	Week 2
BIN0028	74828	1	k101_319808	1310		d__Bacteria;p__Proteobacteria;c__Gammaproteobacteria;o__Burkholderiales;f__Burkholderiaceae;g__Ottowia;s__	16	2.3242			G_tfc7;t4cp1	Influent	State B	Week 2
BIN0012	176848	2	k101_319808	1310		d__Bacteria;p__Proteobacteria;c__Gammaproteobacteria;o__Burkholderiales;f__Burkholderiaceae;g__Ottowia;s__Ottowia	16	1.96683			G_tfc7;t4cp1	Influent	State B	Week 2
BIN0028	74828	1	k101_319808	1310		d__Bacteria;p__Proteobacteria;c__Gammaproteobacteria;o__Burkholderiales;f__Burkholderiaceae;g__Ottowia;s__	16	2.3242			G_tfc7;t4cp1	Influent	State B	Week 2
BIN0028	74828	1	k101_319808	1310		d__Bacteria;p__Proteobacteria;c__Gammaproteobacteria;o__Burkholderiales;f__Burkholderiaceae;g__Ottowia;s__	16	2.3242			G_tfc7;t4cp1	Influent	State B	Week 2
BIN0040	277036	1	k101_319808	1310		d__Bacteria;p__Proteobacteria;c__Gammaproteobacteria;o__Burkholderiales;f__Burkholderiaceae;g__Tibeticola;s__Tibeticola	16	0.627771			G_tfc7;t4cp1	Influent	State B	Week 2
BIN0012	176848	1	k101_319808	1310		d__Bacteria;p__Proteobacteria;c__Gammaproteobacteria;o__Burkholderiales;f__Burkholderiaceae;g__Ottowia;s__Ottowia	16	0.983417			G_tfc7;t4cp1	Influent	State B	Week 2
BIN0012	176848	1	k101_319808	1310		d__Bacteria;p__Proteobacteria;c__Gammaproteobacteria;o__Burkholderiales;f__Burkholderiaceae;g__Ottowia;s__Ottowia	16	0.983417			G_tfc7;t4cp1	Influent	State B	Week 2
BIN0001	201477	1	k101_319808	1310		d__Bacteria;p__Proteobacteria;c__Gammaproteobacteria;o__Burkholderiales;f__Rhodocyclaceae;g__Zoogloea;s__Zoogloea	16	0.863202			G_tfc7;t4cp1	Influent	State B	Week 2
BIN0028	74828	1	k101_319808	1310		d__Bacteria;p__Proteobacteria;c__Gammaproteobacteria;o__Burkholderiales;f__Burkholderiaceae;g__Ottowia;s__	16	2.3242			G_tfc7;t4cp1	Influent	State B	Week 2
BIN0020	73013	1	k101_319808	1310		d__Bacteria;p__Proteobacteria;c__Alphaproteobacteria;o__Sphingomonadales;f__Sphingomonadaceae;g__Novosphingobium;s__	16	2.38198			G_tfc7;t4cp1	Influent	State B	Week 2
BIN0012	176848	1	k101_319808	1310		d__Bacteria;p__Proteobacteria;c__Gammaproteobacteria;o__Burkholderiales;f__Burkholderiaceae;g__Ottowia;s__Ottowia	16	0.983417			G_tfc7;t4cp1	Influent	State B	Week 2
BIN0013	147919	1	k101_319808	1310		d__Bacteria;p__Proteobacteria;c__Gammaproteobacteria;o__Burkholderiales;f__Burkholderiaceae;g__Acidovorax;s__	16	1.17575			G_tfc7;t4cp1	Influent	State B	Week 2
BIN0008	137520	1	k101_319808	1310		d__Bacteria;p__Proteobacteria;c__Gammaproteobacteria;o__Burkholderiales;f__Burkholderiaceae;g__Quisquiliibacterium;s__	16	1.26465			G_tfc7;t4cp1	Influent	State B	Week 2
BIN0028	74828	1	k101_319808	1310		d__Bacteria;p__Proteobacteria;c__Gammaproteobacteria;o__Burkholderiales;f__Burkholderiaceae;g__Ottowia;s__	16	2.3242			G_tfc7;t4cp1	Influent	State B	Week 2
BIN0001	201477	1	k101_319808	1310		d__Bacteria;p__Proteobacteria;c__Gammaproteobacteria;o__Burkholderiales;f__Rhodocyclaceae;g__Zoogloea;s__Zoogloea	16	0.863202			G_tfc7;t4cp1	Influent	State B	Week 2
BIN0085	41511	1	k101_319808	1310		Unclassified	16	4.18962			G_tfc7;t4cp1	Influent	State B	Week 2
BIN0013	147919	1	k101_319808	1310		d__Bacteria;p__Proteobacteria;c__Gammaproteobacteria;o__Burkholderiales;f__Burkholderiaceae;g__Acidovorax;s__	16	1.17575			G_tfc7;t4cp1	Influent	State B	Week 2
BIN0012	176848	1	k101_319808	1310		d__Bacteria;p__Proteobacteria;c__Gammaproteobacteria;o__Burkholderiales;f__Burkholderiaceae;g__Ottowia;s__Ottowia	16	0.983417			G_tfc7;t4cp1	Influent	State B	Week 2
BIN0012	176848	1	k101_319808	1310		d__Bacteria;p__Proteobacteria;c__Gammaproteobacteria;o__Burkholderiales;f__Burkholderiaceae;g__Ottowia;s__Ottowia	16	0.983417			G_tfc7;t4cp1	Influent	State B	Week 2
BIN0012	176848	1	k101_319808	1310		d__Bacteria;p__Proteobacteria;c__Gammaproteobacteria;o__Burkholderiales;f__Burkholderiaceae;g__Ottowia;s__Ottowia	16	0.983417			G_tfc7;t4cp1	Influent	State B	Week 2
BIN0040	277036	1	k101_319808	1310		d__Bacteria;p__Proteobacteria;c__Gammaproteobacteria;o__Burkholderiales;f__Burkholderiaceae;g__Tibeticola;s__Tibeticola	16	0.627771			G_tfc7;t4cp1	Influent	State B	Week 2
BIN0004	132914	1	k101_319808	1310		d__Bacteria;p__Proteobacteria;c__Gammaproteobacteria;o__Burkholderiales;f__Burkholderiaceae;g__Aquabacterium_A;s__Aquabacterium_A	16	1.30848			G_tfc7;t4cp1	Influent	State B	Week 2
BIN0012	176848	2	k101_319808	1310		d__Bacteria;p__Proteobacteria;c__Gammaproteobacteria;o__Burkholderiales;f__Burkholderiaceae;g__Ottowia;s__Ottowia	16	1.96683			G_tfc7;t4cp1	Influent	State B	Week 2
BIN0023	92985	1	k101_319808	1310		d__Bacteria;p__Proteobacteria;c__Gammaproteobacteria;o__Burkholderiales;f__Rhodocyclaceae;g__Methyloversatilis;s__	16	1.87036			G_tfc7;t4cp1	Influent	State B	Week 2
BIN0012	176848	1	k101_319808	1310		d__Bacteria;p__Proteobacteria;c__Gammaproteobacteria;o__Burkholderiales;f__Burkholderiaceae;g__Ottowia;s__Ottowia	16	0.983417			G_tfc7;t4cp1	Influent	State B	Week 2
BIN0066	61241	1	k101_319808	1310		d__Bacteria;p__Proteobacteria;c__Gammaproteobacteria;o__Burkholderiales;f__Burkholderiaceae;g__JAABQG01;s__	16	2.83985			G_tfc7;t4cp1	Influent	State B	Week 2
BIN0012	176848	1	k101_319808	1310		d__Bacteria;p__Proteobacteria;c__Gammaproteobacteria;o__Burkholderiales;f__Burkholderiaceae;g__Ottowia;s__Ottowia	16	0.983417			G_tfc7;t4cp1	Influent	State B	Week 2
BIN0012	176848	1	k101_319808	1310		d__Bacteria;p__Proteobacteria;c__Gammaproteobacteria;o__Burkholderiales;f__Burkholderiaceae;g__Ottowia;s__Ottowia	16	0.983417			G_tfc7;t4cp1	Influent	State B	Week 2
BIN0012	176848	1	k101_319808	1310		d__Bacteria;p__Proteobacteria;c__Gammaproteobacteria;o__Burkholderiales;f__Burkholderiaceae;g__Ottowia;s__Ottowia	16	0.983417			G_tfc7;t4cp1	Influent	State B	Week 2
BIN0076	56160	1	k101_319808	1310		d__Bacteria;p__Bacteroidota;c__Bacteroidia;o__AKYH767;f__B-17BO;g__UBA2475;s__	16	3.09678			G_tfc7;t4cp1	Influent	State B	Week 2
BIN0015	99266	1	k101_319808	1310		d__Bacteria;p__Proteobacteria;c__Gammaproteobacteria;o__Burkholderiales;f__Rhodocyclaceae;g__Methyloversatilis;s__Methyloversatilis	16	1.75201			G_tfc7;t4cp1	Influent	State B	Week 2
BIN0012	176848	1	k101_319808	1310		d__Bacteria;p__Proteobacteria;c__Gammaproteobacteria;o__Burkholderiales;f__Burkholderiaceae;g__Ottowia;s__Ottowia	16	0.983417			G_tfc7;t4cp1	Influent	State B	Week 2
BIN0066	61241	1	k101_319808	1310		d__Bacteria;p__Proteobacteria;c__Gammaproteobacteria;o__Burkholderiales;f__Burkholderiaceae;g__JAABQG01;s__	16	2.83985			G_tfc7;t4cp1	Influent	State B	Week 2
BIN0012	176848	1	k101_319808	1310		d__Bacteria;p__Proteobacteria;c__Gammaproteobacteria;o__Burkholderiales;f__Burkholderiaceae;g__Ottowia;s__Ottowia	16	0.983417			G_tfc7;t4cp1	Influent	State B	Week 2
BIN0080	28082	1	k101_319808	1310		d__Bacteria;p__Proteobacteria;c__Gammaproteobacteria;o__Pseudomonadales;f__UBA5862;g__;s__	16	6.19312			G_tfc7;t4cp1	Influent	State B	Week 2
BIN0047	60042	1	k101_319808	1310		d__Bacteria;p__Proteobacteria;c__Gammaproteobacteria;o__Burkholderiales;f__Rhodocyclaceae;g__JAEUNL01;s__	16	2.89656			G_tfc7;t4cp1	Influent	State B	Week 2
BIN0012	176848	2	k101_319808	1310		d__Bacteria;p__Proteobacteria;c__Gammaproteobacteria;o__Burkholderiales;f__Burkholderiaceae;g__Ottowia;s__Ottowia	16	1.96683			G_tfc7;t4cp1	Influent	State B	Week 2
BIN0008	137520	1	k101_319808	1310		d__Bacteria;p__Proteobacteria;c__Gammaproteobacteria;o__Burkholderiales;f__Burkholderiaceae;g__Quisquiliibacterium;s__	16	1.26465			G_tfc7;t4cp1	Influent	State B	Week 2
BIN0028	74828	1	k101_319808	1310		d__Bacteria;p__Proteobacteria;c__Gammaproteobacteria;o__Burkholderiales;f__Burkholderiaceae;g__Ottowia;s__	16	2.3242			G_tfc7;t4cp1	Influent	State B	Week 2
BIN0028	74828	1	k101_319808	1310		d__Bacteria;p__Proteobacteria;c__Gammaproteobacteria;o__Burkholderiales;f__Burkholderiaceae;g__Ottowia;s__	16	2.3242			G_tfc7;t4cp1	Influent	State B	Week 2
BIN0028	74828	1	k101_319808	1310		d__Bacteria;p__Proteobacteria;c__Gammaproteobacteria;o__Burkholderiales;f__Burkholderiaceae;g__Ottowia;s__	16	2.3242			G_tfc7;t4cp1	Influent	State B	Week 2
BIN0076	56160	1	k101_319808	1310		d__Bacteria;p__Bacteroidota;c__Bacteroidia;o__AKYH767;f__B-17BO;g__UBA2475;s__	16	3.09678			G_tfc7;t4cp1	Influent	State B	Week 2
BIN0004	132914	1	k101_319808	1310		d__Bacteria;p__Proteobacteria;c__Gammaproteobacteria;o__Burkholderiales;f__Burkholderiaceae;g__Aquabacterium_A;s__Aquabacterium_A	16	1.30848			G_tfc7;t4cp1	Influent	State B	Week 2
BIN0012	176848	1	k101_319808	1310		d__Bacteria;p__Proteobacteria;c__Gammaproteobacteria;o__Burkholderiales;f__Burkholderiaceae;g__Ottowia;s__Ottowia	16	0.983417			G_tfc7;t4cp1	Influent	State B	Week 2
BIN0149	14096	1	k101_319808	1310		Unclassified	16	12.3379			G_tfc7;t4cp1	Influent	State B	Week 2
BIN0028	74828	1	k101_319808	1310		d__Bacteria;p__Proteobacteria;c__Gammaproteobacteria;o__Burkholderiales;f__Burkholderiaceae;g__Ottowia;s__	16	2.3242			G_tfc7;t4cp1	Influent	State B	Week 2
BIN0047	60042	2	k101_319808	1310		d__Bacteria;p__Proteobacteria;c__Gammaproteobacteria;o__Burkholderiales;f__Rhodocyclaceae;g__JAEUNL01;s__	16	5.79312			G_tfc7;t4cp1	Influent	State B	Week 2
BIN0083	28567	1	k101_319808	1310		d__Bacteria;p__Proteobacteria;c__Gammaproteobacteria;o__Burkholderiales;f__Burkholderiaceae;g__JAABQG01;s__	16	6.08798			G_tfc7;t4cp1	Influent	State B	Week 2
BIN0028	74828	1	k101_319808	1310		d__Bacteria;p__Proteobacteria;c__Gammaproteobacteria;o__Burkholderiales;f__Burkholderiaceae;g__Ottowia;s__	16	2.3242			G_tfc7;t4cp1	Influent	State B	Week 2
BIN0028	74828	1	k101_319808	1310		d__Bacteria;p__Proteobacteria;c__Gammaproteobacteria;o__Burkholderiales;f__Burkholderiaceae;g__Ottowia;s__	16	2.3242			G_tfc7;t4cp1	Influent	State B	Week 2
BIN0028	74828	2	k101_319808	1310		d__Bacteria;p__Proteobacteria;c__Gammaproteobacteria;o__Burkholderiales;f__Burkholderiaceae;g__Ottowia;s__	16	4.6484			G_tfc7;t4cp1	Influent	State B	Week 2
BIN0004	132914	1	k101_319808	1310		d__Bacteria;p__Proteobacteria;c__Gammaproteobacteria;o__Burkholderiales;f__Burkholderiaceae;g__Aquabacterium_A;s__Aquabacterium_A	16	1.30848			G_tfc7;t4cp1	Influent	State B	Week 2
BIN0114	10118	1	k101_319808	1310		Unclassified	16	17.1887			G_tfc7;t4cp1	Influent	State B	Week 2
BIN0149	14096	1	k101_319808	1310		Unclassified	16	12.3379			G_tfc7;t4cp1	Influent	State B	Week 2
BIN0012	176848	1	k101_319808	1310		d__Bacteria;p__Proteobacteria;c__Gammaproteobacteria;o__Burkholderiales;f__Burkholderiaceae;g__Ottowia;s__Ottowia	16	0.983417			G_tfc7;t4cp1	Influent	State B	Week 2
BIN0008	137520	1	k101_319808	1310		d__Bacteria;p__Proteobacteria;c__Gammaproteobacteria;o__Burkholderiales;f__Burkholderiaceae;g__Quisquiliibacterium;s__	16	1.26465			G_tfc7;t4cp1	Influent	State B	Week 2
BIN0013	147919	1	k101_319808	1310		d__Bacteria;p__Proteobacteria;c__Gammaproteobacteria;o__Burkholderiales;f__Burkholderiaceae;g__Acidovorax;s__	16	1.17575			G_tfc7;t4cp1	Influent	State B	Week 2
BIN0001	201477	1	k101_319808	1310		d__Bacteria;p__Proteobacteria;c__Gammaproteobacteria;o__Burkholderiales;f__Rhodocyclaceae;g__Zoogloea;s__Zoogloea	16	0.863202			G_tfc7;t4cp1	Influent	State B	Week 2
BIN0023	92985	1	k101_319808	1310		d__Bacteria;p__Proteobacteria;c__Gammaproteobacteria;o__Burkholderiales;f__Rhodocyclaceae;g__Methyloversatilis;s__	16	1.87036			G_tfc7;t4cp1	Influent	State B	Week 2
BIN0008	137520	1	k101_319808	1310		d__Bacteria;p__Proteobacteria;c__Gammaproteobacteria;o__Burkholderiales;f__Burkholderiaceae;g__Quisquiliibacterium;s__	16	1.26465			G_tfc7;t4cp1	Influent	State B	Week 2
BIN0028	74828	1	k101_319808	1310		d__Bacteria;p__Proteobacteria;c__Gammaproteobacteria;o__Burkholderiales;f__Burkholderiaceae;g__Ottowia;s__	16	2.3242			G_tfc7;t4cp1	Influent	State B	Week 2
BIN0012	176848	1	k101_319808	1310		d__Bacteria;p__Proteobacteria;c__Gammaproteobacteria;o__Burkholderiales;f__Burkholderiaceae;g__Ottowia;s__Ottowia	16	0.983417			G_tfc7;t4cp1	Influent	State B	Week 2
BIN0028	74828	1	k101_319808	1310		d__Bacteria;p__Proteobacteria;c__Gammaproteobacteria;o__Burkholderiales;f__Burkholderiaceae;g__Ottowia;s__	16	2.3242			G_tfc7;t4cp1	Influent	State B	Week 2
BIN0028	74828	1	k101_319808	1310		d__Bacteria;p__Proteobacteria;c__Gammaproteobacteria;o__Burkholderiales;f__Burkholderiaceae;g__Ottowia;s__	16	2.3242			G_tfc7;t4cp1	Influent	State B	Week 2
BIN0012	176848	1	k101_319808	1310		d__Bacteria;p__Proteobacteria;c__Gammaproteobacteria;o__Burkholderiales;f__Burkholderiaceae;g__Ottowia;s__Ottowia	16	0.983417			G_tfc7;t4cp1	Influent	State B	Week 2
BIN0028	74828	1	k101_319808	1310		d__Bacteria;p__Proteobacteria;c__Gammaproteobacteria;o__Burkholderiales;f__Burkholderiaceae;g__Ottowia;s__	16	2.3242			G_tfc7;t4cp1	Influent	State B	Week 2
BIN0012	176848	1	k101_319808	1310		d__Bacteria;p__Proteobacteria;c__Gammaproteobacteria;o__Burkholderiales;f__Burkholderiaceae;g__Ottowia;s__Ottowia	16	0.983417			G_tfc7;t4cp1	Influent	State B	Week 2
BIN0012	176848	1	k101_319808	1310		d__Bacteria;p__Proteobacteria;c__Gammaproteobacteria;o__Burkholderiales;f__Burkholderiaceae;g__Ottowia;s__Ottowia	16	0.983417			G_tfc7;t4cp1	Influent	State B	Week 2
BIN0012	176848	1	k101_319808	1310		d__Bacteria;p__Proteobacteria;c__Gammaproteobacteria;o__Burkholderiales;f__Burkholderiaceae;g__Ottowia;s__Ottowia	16	0.983417			G_tfc7;t4cp1	Influent	State B	Week 2
BIN0012	176848	1	k101_319808	1310		d__Bacteria;p__Proteobacteria;c__Gammaproteobacteria;o__Burkholderiales;f__Burkholderiaceae;g__Ottowia;s__Ottowia	16	0.983417			G_tfc7;t4cp1	Influent	State B	Week 2
BIN0015	99266	1	k101_319808	1310		d__Bacteria;p__Proteobacteria;c__Gammaproteobacteria;o__Burkholderiales;f__Rhodocyclaceae;g__Methyloversatilis;s__Methyloversatilis	16	1.75201			G_tfc7;t4cp1	Influent	State B	Week 2
BIN0061	55266	4	k101_319808	1310		Unclassified	16	12.5875			G_tfc7;t4cp1	Influent	State B	Week 2
BIN0012	176848	1	k101_319808	1310		d__Bacteria;p__Proteobacteria;c__Gammaproteobacteria;o__Burkholderiales;f__Burkholderiaceae;g__Ottowia;s__Ottowia	16	0.983417			G_tfc7;t4cp1	Influent	State B	Week 2
BIN0028	74828	1	k101_319808	1310		d__Bacteria;p__Proteobacteria;c__Gammaproteobacteria;o__Burkholderiales;f__Burkholderiaceae;g__Ottowia;s__	16	2.3242			G_tfc7;t4cp1	Influent	State B	Week 2
BIN0029	58796	1	k101_319808	1310		d__Bacteria;p__Proteobacteria;c__Alphaproteobacteria;o__Sphingomonadales;f__Sphingomonadaceae;g__Novosphingobium;s__	16	2.95794			G_tfc7;t4cp1	Influent	State B	Week 2
BIN0028	74828	1	k101_319808	1310		d__Bacteria;p__Proteobacteria;c__Gammaproteobacteria;o__Burkholderiales;f__Burkholderiaceae;g__Ottowia;s__	16	2.3242			G_tfc7;t4cp1	Influent	State B	Week 2
BIN0001	201477	1	k101_319808	1310		d__Bacteria;p__Proteobacteria;c__Gammaproteobacteria;o__Burkholderiales;f__Rhodocyclaceae;g__Zoogloea;s__Zoogloea	16	0.863202			G_tfc7;t4cp1	Influent	State B	Week 2
BIN0040	277036	1	k101_319808	1310		d__Bacteria;p__Proteobacteria;c__Gammaproteobacteria;o__Burkholderiales;f__Burkholderiaceae;g__Tibeticola;s__Tibeticola	16	0.627771			G_tfc7;t4cp1	Influent	State B	Week 2
BIN0123	9575	1	k101_319808	1310		Unclassified	16	18.1635			G_tfc7;t4cp1	Influent	State B	Week 2
BIN0012	176848	1	k101_319808	1310		d__Bacteria;p__Proteobacteria;c__Gammaproteobacteria;o__Burkholderiales;f__Burkholderiaceae;g__Ottowia;s__Ottowia	16	0.983417			G_tfc7;t4cp1	Influent	State B	Week 2
BIN0012	176848	2	k101_319808	1310		d__Bacteria;p__Proteobacteria;c__Gammaproteobacteria;o__Burkholderiales;f__Burkholderiaceae;g__Ottowia;s__Ottowia	16	1.96683			G_tfc7;t4cp1	Influent	State B	Week 2
BIN0083	28567	1	k101_319808	1310		d__Bacteria;p__Proteobacteria;c__Gammaproteobacteria;o__Burkholderiales;f__Burkholderiaceae;g__JAABQG01;s__	16	6.08798			G_tfc7;t4cp1	Influent	State B	Week 2
BIN0114	10118	1	k101_319808	1310		Unclassified	16	17.1887			G_tfc7;t4cp1	Influent	State B	Week 2
BIN0013	147919	1	k101_319808	1310		d__Bacteria;p__Proteobacteria;c__Gammaproteobacteria;o__Burkholderiales;f__Burkholderiaceae;g__Acidovorax;s__	16	1.17575			G_tfc7;t4cp1	Influent	State B	Week 2
BIN0001	201477	1	k101_319808	1310		d__Bacteria;p__Proteobacteria;c__Gammaproteobacteria;o__Burkholderiales;f__Rhodocyclaceae;g__Zoogloea;s__Zoogloea	16	0.863202			G_tfc7;t4cp1	Influent	State B	Week 2
BIN0028	74828	1	k101_319808	1310		d__Bacteria;p__Proteobacteria;c__Gammaproteobacteria;o__Burkholderiales;f__Burkholderiaceae;g__Ottowia;s__	16	2.3242			G_tfc7;t4cp1	Influent	State B	Week 2
BIN0074	24860	1	k101_319808	1310		d__Bacteria;p__Proteobacteria;c__Gammaproteobacteria;o__Burkholderiales;f__Rhodocyclaceae;g__Methyloversatilis;s__	16	6.99579			G_tfc7;t4cp1	Influent	State B	Week 2
BIN0028	74828	1	k101_319808	1310		d__Bacteria;p__Proteobacteria;c__Gammaproteobacteria;o__Burkholderiales;f__Burkholderiaceae;g__Ottowia;s__	16	2.3242			G_tfc7;t4cp1	Influent	State B	Week 2
BIN0028	74828	1	k101_319808	1310		d__Bacteria;p__Proteobacteria;c__Gammaproteobacteria;o__Burkholderiales;f__Burkholderiaceae;g__Ottowia;s__	16	2.3242			G_tfc7;t4cp1	Influent	State B	Week 2
BIN0028	74828	1	k101_319808	1310		d__Bacteria;p__Proteobacteria;c__Gammaproteobacteria;o__Burkholderiales;f__Burkholderiaceae;g__Ottowia;s__	16	2.3242			G_tfc7;t4cp1	Influent	State B	Week 2
BIN0028	74828	1	k101_319808	1310		d__Bacteria;p__Proteobacteria;c__Gammaproteobacteria;o__Burkholderiales;f__Burkholderiaceae;g__Ottowia;s__	16	2.3242			G_tfc7;t4cp1	Influent	State B	Week 2
BIN0042	72155	1	k101_319808	1310		d__Bacteria;p__Proteobacteria;c__Gammaproteobacteria;o__Ga0077536;f__Ga0077536;g__Ga0077536;s__	16	2.4103			G_tfc7;t4cp1	Influent	State B	Week 2
BIN0012	176848	1	k101_319808	1310		d__Bacteria;p__Proteobacteria;c__Gammaproteobacteria;o__Burkholderiales;f__Burkholderiaceae;g__Ottowia;s__Ottowia	16	0.983417			G_tfc7;t4cp1	Influent	State B	Week 2
BIN0066	61241	1	k101_319808	1310		d__Bacteria;p__Proteobacteria;c__Gammaproteobacteria;o__Burkholderiales;f__Burkholderiaceae;g__JAABQG01;s__	16	2.83985			G_tfc7;t4cp1	Influent	State B	Week 2
BIN0012	176848	1	k101_319808	1310		d__Bacteria;p__Proteobacteria;c__Gammaproteobacteria;o__Burkholderiales;f__Burkholderiaceae;g__Ottowia;s__Ottowia	16	0.983417			G_tfc7;t4cp1	Influent	State B	Week 2
BIN0023	92985	1	k101_319808	1310		d__Bacteria;p__Proteobacteria;c__Gammaproteobacteria;o__Burkholderiales;f__Rhodocyclaceae;g__Methyloversatilis;s__	16	1.87036			G_tfc7;t4cp1	Influent	State B	Week 2
BIN0019	126157	1	k101_319808	1310		d__Bacteria;p__Myxococcota;c__Myxococcia;o__Myxococcales;f__Anaeromyxobacteraceae;g__JADKCZ01;s__	16	1.37856			G_tfc7;t4cp1	Influent	State B	Week 2
BIN0012	176848	2	k101_319808	1310		d__Bacteria;p__Proteobacteria;c__Gammaproteobacteria;o__Burkholderiales;f__Burkholderiaceae;g__Ottowia;s__Ottowia	16	1.96683			G_tfc7;t4cp1	Influent	State B	Week 2
BIN0004	132914	1	k101_319808	1310		d__Bacteria;p__Proteobacteria;c__Gammaproteobacteria;o__Burkholderiales;f__Burkholderiaceae;g__Aquabacterium_A;s__Aquabacterium_A	16	1.30848			G_tfc7;t4cp1	Influent	State B	Week 2
BIN0028	74828	1	k101_319808	1310		d__Bacteria;p__Proteobacteria;c__Gammaproteobacteria;o__Burkholderiales;f__Burkholderiaceae;g__Ottowia;s__	16	2.3242			G_tfc7;t4cp1	Influent	State B	Week 2
BIN0012	176848	1	k101_319808	1310		d__Bacteria;p__Proteobacteria;c__Gammaproteobacteria;o__Burkholderiales;f__Burkholderiaceae;g__Ottowia;s__Ottowia	16	0.983417			G_tfc7;t4cp1	Influent	State B	Week 2
BIN0012	176848	1	k101_319808	1310		d__Bacteria;p__Proteobacteria;c__Gammaproteobacteria;o__Burkholderiales;f__Burkholderiaceae;g__Ottowia;s__Ottowia	16	0.983417			G_tfc7;t4cp1	Influent	State B	Week 2
BIN0028	74828	1	k101_319808	1310		d__Bacteria;p__Proteobacteria;c__Gammaproteobacteria;o__Burkholderiales;f__Burkholderiaceae;g__Ottowia;s__	16	2.3242			G_tfc7;t4cp1	Influent	State B	Week 2
BIN0004	132914	1	k101_319808	1310		d__Bacteria;p__Proteobacteria;c__Gammaproteobacteria;o__Burkholderiales;f__Burkholderiaceae;g__Aquabacterium_A;s__Aquabacterium_A	16	1.30848			G_tfc7;t4cp1	Influent	State B	Week 2
BIN0028	74828	1	k101_319808	1310		d__Bacteria;p__Proteobacteria;c__Gammaproteobacteria;o__Burkholderiales;f__Burkholderiaceae;g__Ottowia;s__	16	2.3242			G_tfc7;t4cp1	Influent	State B	Week 2
BIN0028	74828	1	k101_319808	1310		d__Bacteria;p__Proteobacteria;c__Gammaproteobacteria;o__Burkholderiales;f__Burkholderiaceae;g__Ottowia;s__	16	2.3242			G_tfc7;t4cp1	Influent	State B	Week 2
BIN0045	57628	1	k101_319808	1310		d__Bacteria;p__Proteobacteria;c__Gammaproteobacteria;o__Burkholderiales;f__Burkholderiaceae;g__JAABQG01;s__	16	3.0179			G_tfc7;t4cp1	Influent	State B	Week 2
BIN0080	28082	1	k101_319808	1310		d__Bacteria;p__Proteobacteria;c__Gammaproteobacteria;o__Pseudomonadales;f__UBA5862;g__;s__	16	6.19312			G_tfc7;t4cp1	Influent	State B	Week 2
BIN0012	176848	1	k101_319808	1310		d__Bacteria;p__Proteobacteria;c__Gammaproteobacteria;o__Burkholderiales;f__Burkholderiaceae;g__Ottowia;s__Ottowia	16	0.983417			G_tfc7;t4cp1	Influent	State B	Week 2
BIN0001	201477	1	k101_319808	1310		d__Bacteria;p__Proteobacteria;c__Gammaproteobacteria;o__Burkholderiales;f__Rhodocyclaceae;g__Zoogloea;s__Zoogloea	16	0.863202			G_tfc7;t4cp1	Influent	State B	Week 2
BIN0028	74828	1	k101_319808	1310		d__Bacteria;p__Proteobacteria;c__Gammaproteobacteria;o__Burkholderiales;f__Burkholderiaceae;g__Ottowia;s__	16	2.3242			G_tfc7;t4cp1	Influent	State B	Week 2
BIN0013	147919	1	k101_319808	1310		d__Bacteria;p__Proteobacteria;c__Gammaproteobacteria;o__Burkholderiales;f__Burkholderiaceae;g__Acidovorax;s__	16	1.17575			G_tfc7;t4cp1	Influent	State B	Week 2
BIN0072	64662	1	k101_319808	1310		d__Bacteria;p__Proteobacteria;c__Gammaproteobacteria;o__Burkholderiales;f__Burkholderiaceae;g__JAABQG01;s__	16	2.68961			G_tfc7;t4cp1	Influent	State B	Week 2
BIN0008	137520	1	k101_319808	1310		d__Bacteria;p__Proteobacteria;c__Gammaproteobacteria;o__Burkholderiales;f__Burkholderiaceae;g__Quisquiliibacterium;s__	16	1.26465			G_tfc7;t4cp1	Influent	State B	Week 2
BIN0001	201477	1	k101_319808	1310		d__Bacteria;p__Proteobacteria;c__Gammaproteobacteria;o__Burkholderiales;f__Rhodocyclaceae;g__Zoogloea;s__Zoogloea	16	0.863202			G_tfc7;t4cp1	Influent	State B	Week 2
BIN0047	60042	1	k101_319808	1310		d__Bacteria;p__Proteobacteria;c__Gammaproteobacteria;o__Burkholderiales;f__Rhodocyclaceae;g__JAEUNL01;s__	16	2.89656			G_tfc7;t4cp1	Influent	State B	Week 2
BIN0028	74828	1	k101_522393	1248		d__Bacteria;p__Proteobacteria;c__Gammaproteobacteria;o__Burkholderiales;f__Burkholderiaceae;g__Ottowia;s__	No Cluster Assigned	2.43967				Influent	State B	Week 2
BIN0028	74828	1	k101_538156	1052		d__Bacteria;p__Proteobacteria;c__Gammaproteobacteria;o__Burkholderiales;f__Burkholderiaceae;g__Ottowia;s__	No Cluster Assigned	2.8942				Influent	State B	Week 2
BIN0028	74828	1	k101_622334	3052		d__Bacteria;p__Proteobacteria;c__Gammaproteobacteria;o__Burkholderiales;f__Burkholderiaceae;g__Ottowia;s__	10	0.997609			MOBH	Influent	State B	Week 2
BIN0020	73013	1	k101_622740	1002		d__Bacteria;p__Proteobacteria;c__Alphaproteobacteria;o__Sphingomonadales;f__Sphingomonadaceae;g__Novosphingobium;s__	No Cluster Assigned	3.11416				Influent	State B	Week 2
BIN0064	63508	1	k101_430048	1196		d__Bacteria;p__Proteobacteria;c__Gammaproteobacteria;o__Burkholderiales;f__Burkholderiaceae;g__JAABQG01;s__	3	2.9995			F_traW;F_traU;F_trbC;F_traN	Influent	State B	Week 2
BIN0012	176848	2	k101_430048	1196		d__Bacteria;p__Proteobacteria;c__Gammaproteobacteria;o__Burkholderiales;f__Burkholderiaceae;g__Ottowia;s__Ottowia	3	2.15431			F_traW;F_traU;F_trbC;F_traN	Influent	State B	Week 2
BIN0036	72053	1	k101_628944	1081		d__Bacteria;p__Proteobacteria;c__Gammaproteobacteria;o__Burkholderiales;f__Thiobacillaceae;g__Thiobacillus;s__Thiobacillus	No Cluster Assigned	2.92504				Influent	State B	Week 2
BIN0028	74828	1	k101_570143	4758		d__Bacteria;p__Proteobacteria;c__Gammaproteobacteria;o__Burkholderiales;f__Burkholderiaceae;g__Ottowia;s__	No Cluster Assigned	0.639912				Influent	State B	Week 2
BIN0012	176848	1	k101_430048	1196		d__Bacteria;p__Proteobacteria;c__Gammaproteobacteria;o__Burkholderiales;f__Burkholderiaceae;g__Ottowia;s__Ottowia	3	1.07715			F_traW;F_traU;F_trbC;F_traN	Influent	State B	Week 2
BIN0038	90919	1	k101_530470	1411		d__Bacteria;p__Proteobacteria;c__Alphaproteobacteria;o__Sphingomonadales;f__Sphingomonadaceae;g__Chakrabartia;s__	No Cluster Assigned	1.77594				Influent	State B	Week 2
BIN0015	99266	1	k101_464718	1327		d__Bacteria;p__Proteobacteria;c__Gammaproteobacteria;o__Burkholderiales;f__Rhodocyclaceae;g__Methyloversatilis;s__Methyloversatilis	No Cluster Assigned	1.72957				Influent	State B	Week 2
BIN0052	54413	1	k101_522393	1248		d__Bacteria;p__Proteobacteria;c__Gammaproteobacteria;o__Burkholderiales;f__Usitatibacteraceae;g__FEB-7;s__	No Cluster Assigned	3.35499				Influent	State B	Week 2
BIN0027	78884	1	k101_491296	1790		d__Bacteria;p__Proteobacteria;c__Alphaproteobacteria;o__Sphingomonadales;f__Sphingomonadaceae;g__Novosphingobium;s__	No Cluster Assigned	1.61349				Influent	State B	Week 2
BIN0027	78884	1	k101_622740	1002		d__Bacteria;p__Proteobacteria;c__Alphaproteobacteria;o__Sphingomonadales;f__Sphingomonadaceae;g__Novosphingobium;s__	No Cluster Assigned	2.88239				Influent	State B	Week 2
BIN0011	294565	1	k101_570143	4758		d__Bacteria;p__Proteobacteria;c__Gammaproteobacteria;o__Burkholderiales;f__Ga0077523;g__Ga0077526;s__	No Cluster Assigned	0.162556				Influent	State B	Week 2
BIN0082	24889	1	k101_464718	1327		d__Bacteria;p__Proteobacteria;c__Gammaproteobacteria;o__Pseudomonadales;f__UBA7239;g__UBA7239;s__	No Cluster Assigned	6.89812				Influent	State B	Week 2
BIN0072	64662	1	k101_464718	1327		d__Bacteria;p__Proteobacteria;c__Gammaproteobacteria;o__Burkholderiales;f__Burkholderiaceae;g__JAABQG01;s__	No Cluster Assigned	2.65515				Influent	State B	Week 2
BIN0011	294565	1	k101_652342	1970		d__Bacteria;p__Proteobacteria;c__Gammaproteobacteria;o__Burkholderiales;f__Ga0077523;g__Ga0077526;s__	No Cluster Assigned	0.39261			F_traV	Influent	State B	Week 2
BIN0012	176848	1	k101_628944	1081		d__Bacteria;p__Proteobacteria;c__Gammaproteobacteria;o__Burkholderiales;f__Burkholderiaceae;g__Ottowia;s__Ottowia	No Cluster Assigned	1.19174				Influent	State B	Week 2
BIN0029	58796	1	k101_668783	11827		d__Bacteria;p__Proteobacteria;c__Alphaproteobacteria;o__Sphingomonadales;f__Sphingomonadaceae;g__Novosphingobium;s__	15	0.327632				Influent	State B	Week 2
BIN0012	176848	1	k101_396428	1881		d__Bacteria;p__Proteobacteria;c__Gammaproteobacteria;o__Burkholderiales;f__Burkholderiaceae;g__Ottowia;s__Ottowia	1	0.684889			T_virB3;T_virB2	Influent	State B	Week 2
BIN0001	201477	1	k101_414227	1865		d__Bacteria;p__Proteobacteria;c__Gammaproteobacteria;o__Burkholderiales;f__Rhodocyclaceae;g__Zoogloea;s__Zoogloea	11	0.606324			F_traG	Influent	State B	Week 2
BIN0020	73013	1	k101_622740	1002		d__Bacteria;p__Proteobacteria;c__Alphaproteobacteria;o__Sphingomonadales;f__Sphingomonadaceae;g__Novosphingobium;s__	No Cluster Assigned	3.11416				Influent	State B	Week 2
BIN0083	28567	1	k101_464718	1327		d__Bacteria;p__Proteobacteria;c__Gammaproteobacteria;o__Burkholderiales;f__Burkholderiaceae;g__JAABQG01;s__	No Cluster Assigned	6.00999				Influent	State B	Week 2
BIN0036	72053	1	k101_628944	1081		d__Bacteria;p__Proteobacteria;c__Gammaproteobacteria;o__Burkholderiales;f__Thiobacillaceae;g__Thiobacillus;s__Thiobacillus	No Cluster Assigned	2.92504				Influent	State B	Week 2
BIN0005	130852	1	k101_607119	2518		d__Bacteria;p__Bacteroidota;c__Bacteroidia;o__Chitinophagales;f__Saprospiraceae;g__M3007;s__M3007	No Cluster Assigned	0.691469			I_traI;I_traK	Influent	State B	Week 2
BIN0001	201477	1	k101_535073	2253		d__Bacteria;p__Proteobacteria;c__Gammaproteobacteria;o__Burkholderiales;f__Rhodocyclaceae;g__Zoogloea;s__Zoogloea	No Cluster Assigned	0.501906				Influent	State B	Week 2
BIN0001	201477	1	k101_608934	1007		d__Bacteria;p__Proteobacteria;c__Gammaproteobacteria;o__Burkholderiales;f__Rhodocyclaceae;g__Zoogloea;s__Zoogloea	No Cluster Assigned	1.12293				Influent	State B	Week 2
BIN0010	133042	1	k101_603492	2699		d__Bacteria;p__Proteobacteria;c__Gammaproteobacteria;o__Burkholderiales;f__Burkholderiaceae;g__JADJCH01;s__	No Cluster Assigned	0.634479				Influent	State B	Week 2
BIN0004	132914	1	k101_603492	2699		d__Bacteria;p__Proteobacteria;c__Gammaproteobacteria;o__Burkholderiales;f__Burkholderiaceae;g__Aquabacterium_A;s__Aquabacterium_A	No Cluster Assigned	0.63509				Influent	State B	Week 2
BIN0012	176848	1	k101_405611	1060		d__Bacteria;p__Proteobacteria;c__Gammaproteobacteria;o__Burkholderiales;f__Burkholderiaceae;g__Ottowia;s__Ottowia	16	1.21535			G_tfc7	Influent	State B	Week 2
BIN0008	137520	1	k101_522393	1248		d__Bacteria;p__Proteobacteria;c__Gammaproteobacteria;o__Burkholderiales;f__Burkholderiaceae;g__Quisquiliibacterium;s__	No Cluster Assigned	1.32748				Influent	State B	Week 2
BIN0023	92985	1	k101_446389	1358		d__Bacteria;p__Proteobacteria;c__Gammaproteobacteria;o__Burkholderiales;f__Rhodocyclaceae;g__Methyloversatilis;s__	No Cluster Assigned	1.80425				Influent	State B	Week 2
BIN0013	147919	1	k101_405611	1060		d__Bacteria;p__Proteobacteria;c__Gammaproteobacteria;o__Burkholderiales;f__Burkholderiaceae;g__Acidovorax;s__	16	1.45305			G_tfc7	Influent	State B	Week 2
BIN0015	99266	1	k101_629558	1201		d__Bacteria;p__Proteobacteria;c__Gammaproteobacteria;o__Burkholderiales;f__Rhodocyclaceae;g__Methyloversatilis;s__Methyloversatilis	No Cluster Assigned	1.91102				Influent	State B	Week 2
BIN0004	132914	1	k101_344634	1075		d__Bacteria;p__Proteobacteria;c__Gammaproteobacteria;o__Burkholderiales;f__Burkholderiaceae;g__Aquabacterium_A;s__Aquabacterium_A	No Cluster Assigned	1.59452				Influent	State B	Week 2
BIN0012	176848	1	k101_396428	1881		d__Bacteria;p__Proteobacteria;c__Gammaproteobacteria;o__Burkholderiales;f__Burkholderiaceae;g__Ottowia;s__Ottowia	1	0.684889			T_virB3;T_virB2	Influent	State B	Week 2
BIN0036	72053	1	k101_628944	1081		d__Bacteria;p__Proteobacteria;c__Gammaproteobacteria;o__Burkholderiales;f__Thiobacillaceae;g__Thiobacillus;s__Thiobacillus	No Cluster Assigned	2.92504				Influent	State B	Week 2
BIN0065	71222	1	k101_668783	11827		d__Bacteria;p__Proteobacteria;c__Alphaproteobacteria;o__Caulobacterales;f__Caulobacteraceae;g__Phenylobacterium;s__	15	0.270471				Influent	State B	Week 2
BIN0012	176848	1	k101_628944	1081		d__Bacteria;p__Proteobacteria;c__Gammaproteobacteria;o__Burkholderiales;f__Burkholderiaceae;g__Ottowia;s__Ottowia	No Cluster Assigned	1.19174				Influent	State B	Week 2
BIN0028	74828	1	k101_622334	3052		d__Bacteria;p__Proteobacteria;c__Gammaproteobacteria;o__Burkholderiales;f__Burkholderiaceae;g__Ottowia;s__	10	0.997609			MOBH	Influent	State B	Week 2
BIN0016	62267	1	k101_607119	2518		d__Bacteria;p__Proteobacteria;c__Gammaproteobacteria;o__Competibacterales;f__Competibacteraceae;g__Competibacter;s__Competibacter	No Cluster Assigned	1.4531			I_traI;I_traK	Influent	State B	Week 2
BIN0016	62267	2	k101_614444	2147		d__Bacteria;p__Proteobacteria;c__Gammaproteobacteria;o__Competibacterales;f__Competibacteraceae;g__Competibacter;s__Competibacter	9	3.40839				Influent	State B	Week 2
BIN0028	74828	1	k101_464718	1327		d__Bacteria;p__Proteobacteria;c__Gammaproteobacteria;o__Burkholderiales;f__Burkholderiaceae;g__Ottowia;s__	No Cluster Assigned	2.29443				Influent	State B	Week 2
BIN0028	74828	1	k101_538156	1052		d__Bacteria;p__Proteobacteria;c__Gammaproteobacteria;o__Burkholderiales;f__Burkholderiaceae;g__Ottowia;s__	No Cluster Assigned	2.8942				Influent	State B	Week 2
BIN0028	74828	1	k101_628944	1081		d__Bacteria;p__Proteobacteria;c__Gammaproteobacteria;o__Burkholderiales;f__Burkholderiaceae;g__Ottowia;s__	No Cluster Assigned	2.81656				Influent	State B	Week 2
BIN0012	176848	1	k101_396428	1881		d__Bacteria;p__Proteobacteria;c__Gammaproteobacteria;o__Burkholderiales;f__Burkholderiaceae;g__Ottowia;s__Ottowia	1	0.684889			T_virB3;T_virB2	Influent	State B	Week 2
BIN0012	176848	1	k101_418322	1112		d__Bacteria;p__Proteobacteria;c__Gammaproteobacteria;o__Burkholderiales;f__Burkholderiaceae;g__Ottowia;s__Ottowia	38	1.15852				Influent	State B	Week 2
BIN0012	176848	1	k101_607119	2518		d__Bacteria;p__Proteobacteria;c__Gammaproteobacteria;o__Burkholderiales;f__Burkholderiaceae;g__Ottowia;s__Ottowia	No Cluster Assigned	0.511627			I_traI;I_traK	Influent	State B	Week 2
BIN0013	147919	1	k101_396428	1881		d__Bacteria;p__Proteobacteria;c__Gammaproteobacteria;o__Burkholderiales;f__Burkholderiaceae;g__Acidovorax;s__	1	0.818835			T_virB3;T_virB2	Influent	State B	Week 2
BIN0054	85897	1	k101_614444	2147		d__Bacteria;p__Proteobacteria;c__Gammaproteobacteria;o__Burkholderiales;f__Burkholderiaceae;g__JAABQG01;s__	9	1.23538				Influent	State B	Week 2
BIN0004	132914	1	k101_628944	1081		d__Bacteria;p__Proteobacteria;c__Gammaproteobacteria;o__Burkholderiales;f__Burkholderiaceae;g__Aquabacterium_A;s__Aquabacterium_A	No Cluster Assigned	1.58567				Influent	State B	Week 2
BIN0074	24860	1	k101_636283	1042		d__Bacteria;p__Proteobacteria;c__Gammaproteobacteria;o__Burkholderiales;f__Rhodocyclaceae;g__Methyloversatilis;s__	No Cluster Assigned	8.79509				Influent	State B	Week 2
BIN0012	176848	1	k101_570143	4758		d__Bacteria;p__Proteobacteria;c__Gammaproteobacteria;o__Burkholderiales;f__Burkholderiaceae;g__Ottowia;s__Ottowia	No Cluster Assigned	0.27076				Influent	State B	Week 2
BIN0012	176848	1	k101_622334	3052		d__Bacteria;p__Proteobacteria;c__Gammaproteobacteria;o__Burkholderiales;f__Burkholderiaceae;g__Ottowia;s__Ottowia	10	0.422109			MOBH	Influent	State B	Week 2
BIN0028	74828	1	k101_414227	1865		d__Bacteria;p__Proteobacteria;c__Gammaproteobacteria;o__Burkholderiales;f__Burkholderiaceae;g__Ottowia;s__	11	1.63255			F_traG	Influent	State B	Week 2
BIN0010	133042	1	k101_491296	1790		d__Bacteria;p__Proteobacteria;c__Gammaproteobacteria;o__Burkholderiales;f__Burkholderiaceae;g__JADJCH01;s__	No Cluster Assigned	0.956681				Influent	State B	Week 2
BIN0028	74828	2	k101_455146	1379		d__Bacteria;p__Proteobacteria;c__Gammaproteobacteria;o__Burkholderiales;f__Burkholderiaceae;g__Ottowia;s__	No Cluster Assigned	4.41581			G_tfc3;G_tfc2	Influent	State B	Week 2
BIN0045	57628	1	k101_455146	1379		d__Bacteria;p__Proteobacteria;c__Gammaproteobacteria;o__Burkholderiales;f__Burkholderiaceae;g__JAABQG01;s__	No Cluster Assigned	2.86689			G_tfc3;G_tfc2	Influent	State B	Week 2
BIN0012	176848	3	k101_430048	1196		d__Bacteria;p__Proteobacteria;c__Gammaproteobacteria;o__Burkholderiales;f__Burkholderiaceae;g__Ottowia;s__Ottowia	3	3.23146			F_traW;F_traU;F_trbC;F_traN	Influent	State B	Week 2
BIN0012	176848	1	k101_522393	1248		d__Bacteria;p__Proteobacteria;c__Gammaproteobacteria;o__Burkholderiales;f__Burkholderiaceae;g__Ottowia;s__Ottowia	No Cluster Assigned	1.03227				Influent	State B	Week 2
BIN0012	176848	1	k101_628944	1081		d__Bacteria;p__Proteobacteria;c__Gammaproteobacteria;o__Burkholderiales;f__Burkholderiaceae;g__Ottowia;s__Ottowia	No Cluster Assigned	1.19174				Influent	State B	Week 2
BIN0029	58796	1	k101_628944	1081		d__Bacteria;p__Proteobacteria;c__Alphaproteobacteria;o__Sphingomonadales;f__Sphingomonadaceae;g__Novosphingobium;s__	No Cluster Assigned	3.58456				Influent	State B	Week 2
BIN0029	58796	1	k101_652497	1661		d__Bacteria;p__Proteobacteria;c__Alphaproteobacteria;o__Sphingomonadales;f__Sphingomonadaceae;g__Novosphingobium;s__	5	2.33288			F_traL	Influent	State B	Week 2
BIN0029	58796	25	k101_668783	11827		d__Bacteria;p__Proteobacteria;c__Alphaproteobacteria;o__Sphingomonadales;f__Sphingomonadaceae;g__Novosphingobium;s__	15	8.19081				Influent	State B	Week 2
BIN0008	137520	1	k101_628944	1081		d__Bacteria;p__Proteobacteria;c__Gammaproteobacteria;o__Burkholderiales;f__Burkholderiaceae;g__Quisquiliibacterium;s__	No Cluster Assigned	1.53256				Influent	State B	Week 2
BIN0012	176848	2	k101_430048	1196		d__Bacteria;p__Proteobacteria;c__Gammaproteobacteria;o__Burkholderiales;f__Burkholderiaceae;g__Ottowia;s__Ottowia	3	2.15431			F_traW;F_traU;F_trbC;F_traN	Influent	State B	Week 2
BIN0004	132914	1	k101_603492	2699		d__Bacteria;p__Proteobacteria;c__Gammaproteobacteria;o__Burkholderiales;f__Burkholderiaceae;g__Aquabacterium_A;s__Aquabacterium_A	No Cluster Assigned	0.63509				Influent	State B	Week 2
BIN0029	58796	1	k101_392352	2044		d__Bacteria;p__Proteobacteria;c__Alphaproteobacteria;o__Sphingomonadales;f__Sphingomonadaceae;g__Novosphingobium;s__	8	1.89575				Influent	State B	Week 2
BIN0029	58796	3	k101_668783	11827		d__Bacteria;p__Proteobacteria;c__Alphaproteobacteria;o__Sphingomonadales;f__Sphingomonadaceae;g__Novosphingobium;s__	15	0.982897				Influent	State B	Week 2
BIN0012	176848	1	k101_396428	1881		d__Bacteria;p__Proteobacteria;c__Gammaproteobacteria;o__Burkholderiales;f__Burkholderiaceae;g__Ottowia;s__Ottowia	1	0.684889			T_virB3;T_virB2	Influent	State B	Week 2
BIN0004	132914	1	k101_603492	2699		d__Bacteria;p__Proteobacteria;c__Gammaproteobacteria;o__Burkholderiales;f__Burkholderiaceae;g__Aquabacterium_A;s__Aquabacterium_A	No Cluster Assigned	0.63509				Influent	State B	Week 2
BIN0008	137520	1	k101_656596	1182		d__Bacteria;p__Proteobacteria;c__Gammaproteobacteria;o__Burkholderiales;f__Burkholderiaceae;g__Quisquiliibacterium;s__	2	1.40161			G_tfc2	Influent	State B	Week 2
BIN0045	57628	1	k101_538156	1052		d__Bacteria;p__Proteobacteria;c__Gammaproteobacteria;o__Burkholderiales;f__Burkholderiaceae;g__JAABQG01;s__	No Cluster Assigned	3.75803				Influent	State B	Week 2
BIN0083	28567	1	k101_464718	1327		d__Bacteria;p__Proteobacteria;c__Gammaproteobacteria;o__Burkholderiales;f__Burkholderiaceae;g__JAABQG01;s__	No Cluster Assigned	6.00999				Influent	State B	Week 2
BIN0016	62267	2	k101_607119	2518		d__Bacteria;p__Proteobacteria;c__Gammaproteobacteria;o__Competibacterales;f__Competibacteraceae;g__Competibacter;s__Competibacter	No Cluster Assigned	2.9062			I_traI;I_traK	Influent	State B	Week 2
BIN0028	74828	1	k101_396428	1881		d__Bacteria;p__Proteobacteria;c__Gammaproteobacteria;o__Burkholderiales;f__Burkholderiaceae;g__Ottowia;s__	1	1.61866			T_virB3;T_virB2	Influent	State B	Week 2
BIN0012	176848	1	k101_570143	4758		d__Bacteria;p__Proteobacteria;c__Gammaproteobacteria;o__Burkholderiales;f__Burkholderiaceae;g__Ottowia;s__Ottowia	No Cluster Assigned	0.27076				Influent	State B	Week 2
BIN0020	73013	1	k101_331673	4015		d__Bacteria;p__Proteobacteria;c__Alphaproteobacteria;o__Sphingomonadales;f__Sphingomonadaceae;g__Novosphingobium;s__	No Cluster Assigned	0.777183				Influent	State B	Week 2
BIN0065	71222	1	k101_331673	4015		d__Bacteria;p__Proteobacteria;c__Alphaproteobacteria;o__Caulobacterales;f__Caulobacteraceae;g__Phenylobacterium;s__	No Cluster Assigned	0.796727				Influent	State B	Week 2
BIN0065	71222	3	k101_331673	4015		d__Bacteria;p__Proteobacteria;c__Alphaproteobacteria;o__Caulobacterales;f__Caulobacteraceae;g__Phenylobacterium;s__	No Cluster Assigned	2.39018				Influent	State B	Week 2
BIN0065	71222	1	k101_331673	4015		d__Bacteria;p__Proteobacteria;c__Alphaproteobacteria;o__Caulobacterales;f__Caulobacteraceae;g__Phenylobacterium;s__	No Cluster Assigned	0.796727				Influent	State B	Week 2
BIN0065	71222	1	k101_331673	4015		d__Bacteria;p__Proteobacteria;c__Alphaproteobacteria;o__Caulobacterales;f__Caulobacteraceae;g__Phenylobacterium;s__	No Cluster Assigned	0.796727				Influent	State B	Week 2
BIN0065	71222	1	k101_331673	4015		d__Bacteria;p__Proteobacteria;c__Alphaproteobacteria;o__Caulobacterales;f__Caulobacteraceae;g__Phenylobacterium;s__	No Cluster Assigned	0.796727				Influent	State B	Week 2
BIN0065	71222	1	k101_331673	4015		d__Bacteria;p__Proteobacteria;c__Alphaproteobacteria;o__Caulobacterales;f__Caulobacteraceae;g__Phenylobacterium;s__	No Cluster Assigned	0.796727				Influent	State B	Week 2
BIN0086	28539	1	k101_331673	4015		d__Bacteria;p__Proteobacteria;c__Alphaproteobacteria;o__Caulobacterales;f__Caulobacteraceae;g__Phenylobacterium;s__	No Cluster Assigned	1.98831				Influent	State B	Week 2
BIN0086	28539	1	k101_331673	4015		d__Bacteria;p__Proteobacteria;c__Alphaproteobacteria;o__Caulobacterales;f__Caulobacteraceae;g__Phenylobacterium;s__	No Cluster Assigned	1.98831				Influent	State B	Week 2
BIN0065	71222	1	k101_331673	4015		d__Bacteria;p__Proteobacteria;c__Alphaproteobacteria;o__Caulobacterales;f__Caulobacteraceae;g__Phenylobacterium;s__	No Cluster Assigned	0.796727				Influent	State B	Week 2
BIN0065	71222	1	k101_331673	4015		d__Bacteria;p__Proteobacteria;c__Alphaproteobacteria;o__Caulobacterales;f__Caulobacteraceae;g__Phenylobacterium;s__	No Cluster Assigned	0.796727				Influent	State B	Week 2
BIN0000	442547	1	k101_331673	4015			No Cluster Assigned	0.128222				Influent	State B	Week 2
BIN0044	234286	1	k101_530470	1411		d__Bacteria;p__Proteobacteria;c__Gammaproteobacteria;o__Competibacterales;f__Competibacteraceae;g__Contendobacter;s__	No Cluster Assigned	0.689185				Influent	State B	Week 2
BIN0012	176848	1	k101_396428	1881		d__Bacteria;p__Proteobacteria;c__Gammaproteobacteria;o__Burkholderiales;f__Burkholderiaceae;g__Ottowia;s__Ottowia	1	0.684889			T_virB3;T_virB2	Influent	State B	Week 2
BIN0012	176848	1	k101_418322	1112		d__Bacteria;p__Proteobacteria;c__Gammaproteobacteria;o__Burkholderiales;f__Burkholderiaceae;g__Ottowia;s__Ottowia	38	1.15852				Influent	State B	Week 2
BIN0012	176848	4	k101_430048	1196		d__Bacteria;p__Proteobacteria;c__Gammaproteobacteria;o__Burkholderiales;f__Burkholderiaceae;g__Ottowia;s__Ottowia	3	4.30862			F_traW;F_traU;F_trbC;F_traN	Influent	State B	Week 2
BIN0001	201477	1	k101_611019	1612		d__Bacteria;p__Proteobacteria;c__Gammaproteobacteria;o__Burkholderiales;f__Rhodocyclaceae;g__Zoogloea;s__Zoogloea	No Cluster Assigned	0.701485				Influent	State B	Week 2
BIN0066	61241	1	k101_611019	1612		d__Bacteria;p__Proteobacteria;c__Gammaproteobacteria;o__Burkholderiales;f__Burkholderiaceae;g__JAABQG01;s__	No Cluster Assigned	2.30782				Influent	State B	Week 2
BIN0016	62267	1	k101_607119	2518		d__Bacteria;p__Proteobacteria;c__Gammaproteobacteria;o__Competibacterales;f__Competibacteraceae;g__Competibacter;s__Competibacter	No Cluster Assigned	1.4531			I_traI;I_traK	Influent	State B	Week 2
BIN0072	64662	1	k101_430048	1196		d__Bacteria;p__Proteobacteria;c__Gammaproteobacteria;o__Burkholderiales;f__Burkholderiaceae;g__JAABQG01;s__	3	2.94597			F_traW;F_traU;F_trbC;F_traN	Influent	State B	Week 2
BIN0001	201477	1	k101_535073	2253		d__Bacteria;p__Proteobacteria;c__Gammaproteobacteria;o__Burkholderiales;f__Rhodocyclaceae;g__Zoogloea;s__Zoogloea	No Cluster Assigned	0.501906				Influent	State B	Week 2
BIN0001	201477	1	k101_414227	1865		d__Bacteria;p__Proteobacteria;c__Gammaproteobacteria;o__Burkholderiales;f__Rhodocyclaceae;g__Zoogloea;s__Zoogloea	11	0.606324			F_traG	Influent	State B	Week 2
BIN0014	94775	5	k101_530470	1411		d__Bacteria;p__Proteobacteria;c__Gammaproteobacteria;o__Competibacterales;f__Competibacteraceae;g__RXIV01;s__RXIV01	No Cluster Assigned	8.5184				Influent	State B	Week 2
BIN0012	176848	1	k101_570143	4758		d__Bacteria;p__Proteobacteria;c__Gammaproteobacteria;o__Burkholderiales;f__Burkholderiaceae;g__Ottowia;s__Ottowia	No Cluster Assigned	0.27076				Influent	State B	Week 2
BIN0012	176848	1	k101_628944	1081		d__Bacteria;p__Proteobacteria;c__Gammaproteobacteria;o__Burkholderiales;f__Burkholderiaceae;g__Ottowia;s__Ottowia	No Cluster Assigned	1.19174				Influent	State B	Week 2
BIN0029	58796	1	k101_579193	1128		d__Bacteria;p__Proteobacteria;c__Alphaproteobacteria;o__Sphingomonadales;f__Sphingomonadaceae;g__Novosphingobium;s__	4	3.4352			F_trbC	Influent	State B	Week 2
BIN0036	72053	1	k101_628944	1081		d__Bacteria;p__Proteobacteria;c__Gammaproteobacteria;o__Burkholderiales;f__Thiobacillaceae;g__Thiobacillus;s__Thiobacillus	No Cluster Assigned	2.92504				Influent	State B	Week 2
BIN0010	133042	1	k101_541584	1369		d__Bacteria;p__Proteobacteria;c__Gammaproteobacteria;o__Burkholderiales;f__Burkholderiaceae;g__JADJCH01;s__	No Cluster Assigned	1.25088				Influent	State B	Week 2
BIN0029	58796	1	k101_668783	11827		d__Bacteria;p__Proteobacteria;c__Alphaproteobacteria;o__Sphingomonadales;f__Sphingomonadaceae;g__Novosphingobium;s__	15	0.327632				Influent	State B	Week 2
BIN0056	51956	1	k101_455146	1379		d__Bacteria;p__Proteobacteria;c__Alphaproteobacteria;o__Sphingomonadales;f__Sphingomonadaceae;g__Sphingobium;s__	No Cluster Assigned	3.17987			G_tfc3;G_tfc2	Influent	State B	Week 2
BIN0056	51956	1	k101_570143	4758		d__Bacteria;p__Proteobacteria;c__Alphaproteobacteria;o__Sphingomonadales;f__Sphingomonadaceae;g__Sphingobium;s__	No Cluster Assigned	0.921614				Influent	State B	Week 2
BIN0056	51956	1	k101_611019	1612		d__Bacteria;p__Proteobacteria;c__Alphaproteobacteria;o__Sphingomonadales;f__Sphingomonadaceae;g__Sphingobium;s__	No Cluster Assigned	2.72025				Influent	State B	Week 2
BIN0129	5712	2	k101_622740	1002		Unclassified	No Cluster Assigned	79.6128				Influent	State B	Week 2
BIN0072	64662	1	k101_464718	1327		d__Bacteria;p__Proteobacteria;c__Gammaproteobacteria;o__Burkholderiales;f__Burkholderiaceae;g__JAABQG01;s__	No Cluster Assigned	2.65515				Influent	State B	Week 2
BIN0066	61241	1	k101_464718	1327		d__Bacteria;p__Proteobacteria;c__Gammaproteobacteria;o__Burkholderiales;f__Burkholderiaceae;g__JAABQG01;s__	No Cluster Assigned	2.80347				Influent	State B	Week 2
BIN0012	176848	1	k101_430048	1196		d__Bacteria;p__Proteobacteria;c__Gammaproteobacteria;o__Burkholderiales;f__Burkholderiaceae;g__Ottowia;s__Ottowia	3	1.07715			F_traW;F_traU;F_trbC;F_traN	Influent	State B	Week 2
BIN0012	176848	1	k101_570143	4758		d__Bacteria;p__Proteobacteria;c__Gammaproteobacteria;o__Burkholderiales;f__Burkholderiaceae;g__Ottowia;s__Ottowia	No Cluster Assigned	0.27076				Influent	State B	Week 2
BIN0072	64662	1	k101_570143	4758		d__Bacteria;p__Proteobacteria;c__Gammaproteobacteria;o__Burkholderiales;f__Burkholderiaceae;g__JAABQG01;s__	No Cluster Assigned	0.740518				Influent	State B	Week 2
BIN0012	176848	1	k101_430048	1196		d__Bacteria;p__Proteobacteria;c__Gammaproteobacteria;o__Burkholderiales;f__Burkholderiaceae;g__Ottowia;s__Ottowia	3	1.07715			F_traW;F_traU;F_trbC;F_traN	Influent	State B	Week 2
BIN0012	176848	1	k101_430048	1196		d__Bacteria;p__Proteobacteria;c__Gammaproteobacteria;o__Burkholderiales;f__Burkholderiaceae;g__Ottowia;s__Ottowia	3	1.07715			F_traW;F_traU;F_trbC;F_traN	Influent	State B	Week 2
BIN0004	132914	1	k101_603492	2699		d__Bacteria;p__Proteobacteria;c__Gammaproteobacteria;o__Burkholderiales;f__Burkholderiaceae;g__Aquabacterium_A;s__Aquabacterium_A	No Cluster Assigned	0.63509				Influent	State B	Week 2
BIN0024	83107	1	k101_614444	2147		d__Bacteria;p__Proteobacteria;c__Gammaproteobacteria;o__Xanthomonadales;f__Xanthomonadaceae;g__Chiayiivirga;s__	9	1.27685				Influent	State B	Week 2
BIN0001	201477	1	k101_607119	2518		d__Bacteria;p__Proteobacteria;c__Gammaproteobacteria;o__Burkholderiales;f__Rhodocyclaceae;g__Zoogloea;s__Zoogloea	No Cluster Assigned	0.449084			I_traI;I_traK	Influent	State B	Week 2
BIN0016	62267	2	k101_607119	2518		d__Bacteria;p__Proteobacteria;c__Gammaproteobacteria;o__Competibacterales;f__Competibacteraceae;g__Competibacter;s__Competibacter	No Cluster Assigned	2.9062			I_traI;I_traK	Influent	State B	Week 2
BIN0016	62267	1	k101_622740	1002		d__Bacteria;p__Proteobacteria;c__Gammaproteobacteria;o__Competibacterales;f__Competibacteraceae;g__Competibacter;s__Competibacter	No Cluster Assigned	3.6516				Influent	State B	Week 2
BIN0012	176848	1	k101_418322	1112		d__Bacteria;p__Proteobacteria;c__Gammaproteobacteria;o__Burkholderiales;f__Burkholderiaceae;g__Ottowia;s__Ottowia	38	1.15852				Influent	State B	Week 2
BIN0012	176848	1	k101_570143	4758		d__Bacteria;p__Proteobacteria;c__Gammaproteobacteria;o__Burkholderiales;f__Burkholderiaceae;g__Ottowia;s__Ottowia	No Cluster Assigned	0.27076				Influent	State B	Week 2
BIN0020	73013	1	k101_622740	1002		d__Bacteria;p__Proteobacteria;c__Alphaproteobacteria;o__Sphingomonadales;f__Sphingomonadaceae;g__Novosphingobium;s__	No Cluster Assigned	3.11416				Influent	State B	Week 2
BIN0012	176848	2	k101_430048	1196		d__Bacteria;p__Proteobacteria;c__Gammaproteobacteria;o__Burkholderiales;f__Burkholderiaceae;g__Ottowia;s__Ottowia	3	2.15431			F_traW;F_traU;F_trbC;F_traN	Influent	State B	Week 2
BIN0083	28567	1	k101_464718	1327		d__Bacteria;p__Proteobacteria;c__Gammaproteobacteria;o__Burkholderiales;f__Burkholderiaceae;g__JAABQG01;s__	No Cluster Assigned	6.00999				Influent	State B	Week 2
BIN0012	176848	1	k101_430048	1196		d__Bacteria;p__Proteobacteria;c__Gammaproteobacteria;o__Burkholderiales;f__Burkholderiaceae;g__Ottowia;s__Ottowia	3	1.07715			F_traW;F_traU;F_trbC;F_traN	Influent	State B	Week 2
BIN0012	176848	1	k101_570143	4758		d__Bacteria;p__Proteobacteria;c__Gammaproteobacteria;o__Burkholderiales;f__Burkholderiaceae;g__Ottowia;s__Ottowia	No Cluster Assigned	0.27076				Influent	State B	Week 2
BIN0012	176848	1	k101_652342	1970		d__Bacteria;p__Proteobacteria;c__Gammaproteobacteria;o__Burkholderiales;f__Burkholderiaceae;g__Ottowia;s__Ottowia	No Cluster Assigned	0.653947			F_traV	Influent	State B	Week 2
BIN0007	178791	1	k101_614444	2147		d__Bacteria;p__Bacteroidota;c__Bacteroidia;o__Chitinophagales;f__LD1;g__JAEUUZ01;s__	9	0.593515				Influent	State B	Week 2
BIN0010	133042	1	k101_541584	1369		d__Bacteria;p__Proteobacteria;c__Gammaproteobacteria;o__Burkholderiales;f__Burkholderiaceae;g__JADJCH01;s__	No Cluster Assigned	1.25088				Influent	State B	Week 2
BIN0087	30138	1	k101_607119	2518		d__Bacteria;p__Bacteroidota;c__Bacteroidia;o__Bacteroidales;f__Lentimicrobiaceae;g__Lentimicrobium;s__Lentimicrobium	No Cluster Assigned	3.00219			I_traI;I_traK	Influent	State B	Week 2
BIN0130	3554	1	k101_607119	2518		Unclassified	No Cluster Assigned	25.4587			I_traI;I_traK	Influent	State B	Week 2
BIN0130	3554	253	k101_614444	2147		Unclassified	9	7554.05				Influent	State B	Week 2
BIN0015	99266	1	k101_622334	3052		d__Bacteria;p__Proteobacteria;c__Gammaproteobacteria;o__Burkholderiales;f__Rhodocyclaceae;g__Methyloversatilis;s__Methyloversatilis	10	0.752011			MOBH	Influent	State B	Week 2
BIN0083	28567	1	k101_464718	1327		d__Bacteria;p__Proteobacteria;c__Gammaproteobacteria;o__Burkholderiales;f__Burkholderiaceae;g__JAABQG01;s__	No Cluster Assigned	6.00999				Influent	State B	Week 2
BIN0017	350144	1	k101_665332	1761		d__Bacteria;p__Proteobacteria;c__Gammaproteobacteria;o__Competibacterales;f__Competibacteraceae;g__Competibacter_A;s__	No Cluster Assigned	0.36949				Influent	State B	Week 2
BIN0022	91769	1	k101_605267	1215		d__Bacteria;p__Proteobacteria;c__Gammaproteobacteria;o__Burkholderiales;f__Burkholderiaceae;g__Rubrivivax;s__	11	2.04332			F_traG	Influent	State B	Week 2
BIN0028	74828	1	k101_464718	1327		d__Bacteria;p__Proteobacteria;c__Gammaproteobacteria;o__Burkholderiales;f__Burkholderiaceae;g__Ottowia;s__	No Cluster Assigned	2.29443				Influent	State B	Week 2
BIN0021	96826	1	k101_599942	1163		d__Bacteria;p__Bacteroidota;c__Bacteroidia;o__Chitinophagales;f__Saprospiraceae;g__UBA2329;s__UBA2329	No Cluster Assigned	2.02319				Influent	State B	Week 2
BIN0013	147919	4	k101_464718	1327		d__Bacteria;p__Proteobacteria;c__Gammaproteobacteria;o__Burkholderiales;f__Burkholderiaceae;g__Acidovorax;s__	No Cluster Assigned	4.64274				Influent	State B	Week 2
BIN0010	133042	1	k101_652342	1970		d__Bacteria;p__Proteobacteria;c__Gammaproteobacteria;o__Burkholderiales;f__Burkholderiaceae;g__JADJCH01;s__	No Cluster Assigned	0.869269			F_traV	Influent	State B	Week 2
BIN0028	74828	1	k101_455146	1379		d__Bacteria;p__Proteobacteria;c__Gammaproteobacteria;o__Burkholderiales;f__Burkholderiaceae;g__Ottowia;s__	No Cluster Assigned	2.20791			G_tfc3;G_tfc2	Influent	State B	Week 2
BIN0012	176848	3	k101_430048	1196		d__Bacteria;p__Proteobacteria;c__Gammaproteobacteria;o__Burkholderiales;f__Burkholderiaceae;g__Ottowia;s__Ottowia	3	3.23146			F_traW;F_traU;F_trbC;F_traN	Influent	State B	Week 2
BIN0012	176848	1	k101_455146	1379		d__Bacteria;p__Proteobacteria;c__Gammaproteobacteria;o__Burkholderiales;f__Burkholderiaceae;g__Ottowia;s__Ottowia	No Cluster Assigned	0.93421			G_tfc3;G_tfc2	Influent	State B	Week 2
BIN0012	176848	1	k101_464718	1327		d__Bacteria;p__Proteobacteria;c__Gammaproteobacteria;o__Burkholderiales;f__Burkholderiaceae;g__Ottowia;s__Ottowia	No Cluster Assigned	0.970818				Influent	State B	Week 2
BIN0017	350144	1	k101_342575	6714		d__Bacteria;p__Proteobacteria;c__Gammaproteobacteria;o__Competibacterales;f__Competibacteraceae;g__Competibacter_A;s__	No Cluster Assigned	0.0969128				Influent	State B	Week 2
BIN0017	350144	1	k101_342575	6714		d__Bacteria;p__Proteobacteria;c__Gammaproteobacteria;o__Competibacterales;f__Competibacteraceae;g__Competibacter_A;s__	No Cluster Assigned	0.0969128				Influent	State B	Week 2
BIN0017	350144	1	k101_342575	6714		d__Bacteria;p__Proteobacteria;c__Gammaproteobacteria;o__Competibacterales;f__Competibacteraceae;g__Competibacter_A;s__	No Cluster Assigned	0.0969128				Influent	State B	Week 2
BIN0017	350144	3	k101_342575	6714		d__Bacteria;p__Proteobacteria;c__Gammaproteobacteria;o__Competibacterales;f__Competibacteraceae;g__Competibacter_A;s__	No Cluster Assigned	0.290738				Influent	State B	Week 2
BIN0017	350144	1	k101_342575	6714		d__Bacteria;p__Proteobacteria;c__Gammaproteobacteria;o__Competibacterales;f__Competibacteraceae;g__Competibacter_A;s__	No Cluster Assigned	0.0969128				Influent	State B	Week 2
BIN0017	350144	8	k101_342575	6714		d__Bacteria;p__Proteobacteria;c__Gammaproteobacteria;o__Competibacterales;f__Competibacteraceae;g__Competibacter_A;s__	No Cluster Assigned	0.775302				Influent	State B	Week 2
BIN0017	350144	1	k101_342575	6714		d__Bacteria;p__Proteobacteria;c__Gammaproteobacteria;o__Competibacterales;f__Competibacteraceae;g__Competibacter_A;s__	No Cluster Assigned	0.0969128				Influent	State B	Week 2
BIN0017	350144	1	k101_342575	6714		d__Bacteria;p__Proteobacteria;c__Gammaproteobacteria;o__Competibacterales;f__Competibacteraceae;g__Competibacter_A;s__	No Cluster Assigned	0.0969128				Influent	State B	Week 2
BIN0017	350144	1	k101_342575	6714		d__Bacteria;p__Proteobacteria;c__Gammaproteobacteria;o__Competibacterales;f__Competibacteraceae;g__Competibacter_A;s__	No Cluster Assigned	0.0969128				Influent	State B	Week 2
BIN0017	350144	1	k101_342575	6714		d__Bacteria;p__Proteobacteria;c__Gammaproteobacteria;o__Competibacterales;f__Competibacteraceae;g__Competibacter_A;s__	No Cluster Assigned	0.0969128				Influent	State B	Week 2
BIN0036	72053	1	k101_628944	1081		d__Bacteria;p__Proteobacteria;c__Gammaproteobacteria;o__Burkholderiales;f__Thiobacillaceae;g__Thiobacillus;s__Thiobacillus	No Cluster Assigned	2.92504				Influent	State B	Week 2
BIN0012	176848	1	k101_405611	1060		d__Bacteria;p__Proteobacteria;c__Gammaproteobacteria;o__Burkholderiales;f__Burkholderiaceae;g__Ottowia;s__Ottowia	16	1.21535			G_tfc7	Influent	State B	Week 2
BIN0012	176848	1	k101_656596	1182		d__Bacteria;p__Proteobacteria;c__Gammaproteobacteria;o__Burkholderiales;f__Burkholderiaceae;g__Ottowia;s__Ottowia	2	1.08991			G_tfc2	Influent	State B	Week 2
BIN0012	176848	1	k101_430048	1196		d__Bacteria;p__Proteobacteria;c__Gammaproteobacteria;o__Burkholderiales;f__Burkholderiaceae;g__Ottowia;s__Ottowia	3	1.07715			F_traW;F_traU;F_trbC;F_traN	Influent	State B	Week 2
BIN0015	99266	2	k101_652342	1970		d__Bacteria;p__Proteobacteria;c__Gammaproteobacteria;o__Burkholderiales;f__Rhodocyclaceae;g__Methyloversatilis;s__Methyloversatilis	No Cluster Assigned	2.33009			F_traV	Influent	State B	Week 2
BIN0016	62267	1	k101_607119	2518		d__Bacteria;p__Proteobacteria;c__Gammaproteobacteria;o__Competibacterales;f__Competibacteraceae;g__Competibacter;s__Competibacter	No Cluster Assigned	1.4531			I_traI;I_traK	Influent	State B	Week 2
BIN0012	176848	1	k101_396428	1881		d__Bacteria;p__Proteobacteria;c__Gammaproteobacteria;o__Burkholderiales;f__Burkholderiaceae;g__Ottowia;s__Ottowia	1	0.684889			T_virB3;T_virB2	Influent	State B	Week 2
BIN0012	176848	1	k101_570143	4758		d__Bacteria;p__Proteobacteria;c__Gammaproteobacteria;o__Burkholderiales;f__Burkholderiaceae;g__Ottowia;s__Ottowia	No Cluster Assigned	0.27076				Influent	State B	Week 2
BIN0045	57628	1	k101_464718	1327		d__Bacteria;p__Proteobacteria;c__Gammaproteobacteria;o__Burkholderiales;f__Burkholderiaceae;g__JAABQG01;s__	No Cluster Assigned	2.97923				Influent	State B	Week 2
BIN0112	10350	1	k101_652342	1970		Unclassified	No Cluster Assigned	11.1738			F_traV	Influent	State B	Week 2
BIN0085	41511	1	k101_614444	2147		Unclassified	9	2.55631				Influent	State B	Week 2
BIN0061	55266	1	k101_607119	2518		Unclassified	No Cluster Assigned	1.63718			I_traI;I_traK	Influent	State B	Week 2
BIN0091	25726	2	k101_344634	1075		d__Bacteria;p__Proteobacteria;c__Gammaproteobacteria;o__Pseudomonadales;f__Moraxellaceae;g__UBA2031;s__	No Cluster Assigned	16.4762				Influent	State B	Week 2
BIN0004	132914	1	k101_344634	1075		d__Bacteria;p__Proteobacteria;c__Gammaproteobacteria;o__Burkholderiales;f__Burkholderiaceae;g__Aquabacterium_A;s__Aquabacterium_A	No Cluster Assigned	1.59452				Influent	State B	Week 2
BIN0004	132914	1	k101_344634	1075		d__Bacteria;p__Proteobacteria;c__Gammaproteobacteria;o__Burkholderiales;f__Burkholderiaceae;g__Aquabacterium_A;s__Aquabacterium_A	No Cluster Assigned	1.59452				Influent	State B	Week 2
BIN0009	168148	1	k101_344634	1075		d__Bacteria;p__Actinobacteriota;c__Actinomycetia;o__Actinomycetales;f__Dermatophilaceae;g__GCA-2748155;s__	No Cluster Assigned	1.2604				Influent	State B	Week 2
BIN0074	24860	1	k101_344634	1075		d__Bacteria;p__Proteobacteria;c__Gammaproteobacteria;o__Burkholderiales;f__Rhodocyclaceae;g__Methyloversatilis;s__	No Cluster Assigned	8.5251				Influent	State B	Week 2
BIN0004	132914	1	k101_344634	1075		d__Bacteria;p__Proteobacteria;c__Gammaproteobacteria;o__Burkholderiales;f__Burkholderiaceae;g__Aquabacterium_A;s__Aquabacterium_A	No Cluster Assigned	1.59452				Influent	State B	Week 2
BIN0004	132914	1	k101_344634	1075		d__Bacteria;p__Proteobacteria;c__Gammaproteobacteria;o__Burkholderiales;f__Burkholderiaceae;g__Aquabacterium_A;s__Aquabacterium_A	No Cluster Assigned	1.59452				Influent	State B	Week 2
BIN0004	132914	1	k101_344634	1075		d__Bacteria;p__Proteobacteria;c__Gammaproteobacteria;o__Burkholderiales;f__Burkholderiaceae;g__Aquabacterium_A;s__Aquabacterium_A	No Cluster Assigned	1.59452				Influent	State B	Week 2
BIN0004	132914	1	k101_344634	1075		d__Bacteria;p__Proteobacteria;c__Gammaproteobacteria;o__Burkholderiales;f__Burkholderiaceae;g__Aquabacterium_A;s__Aquabacterium_A	No Cluster Assigned	1.59452				Influent	State B	Week 2
BIN0004	132914	1	k101_344634	1075		d__Bacteria;p__Proteobacteria;c__Gammaproteobacteria;o__Burkholderiales;f__Burkholderiaceae;g__Aquabacterium_A;s__Aquabacterium_A	No Cluster Assigned	1.59452				Influent	State B	Week 2
BIN0004	132914	1	k101_344634	1075		d__Bacteria;p__Proteobacteria;c__Gammaproteobacteria;o__Burkholderiales;f__Burkholderiaceae;g__Aquabacterium_A;s__Aquabacterium_A	No Cluster Assigned	1.59452				Influent	State B	Week 2
BIN0004	132914	1	k101_344634	1075		d__Bacteria;p__Proteobacteria;c__Gammaproteobacteria;o__Burkholderiales;f__Burkholderiaceae;g__Aquabacterium_A;s__Aquabacterium_A	No Cluster Assigned	1.59452				Influent	State B	Week 2
BIN0004	132914	1	k101_344634	1075		d__Bacteria;p__Proteobacteria;c__Gammaproteobacteria;o__Burkholderiales;f__Burkholderiaceae;g__Aquabacterium_A;s__Aquabacterium_A	No Cluster Assigned	1.59452				Influent	State B	Week 2
BIN0004	132914	1	k101_344634	1075		d__Bacteria;p__Proteobacteria;c__Gammaproteobacteria;o__Burkholderiales;f__Burkholderiaceae;g__Aquabacterium_A;s__Aquabacterium_A	No Cluster Assigned	1.59452				Influent	State B	Week 2
BIN0040	277036	1	k101_344634	1075		d__Bacteria;p__Proteobacteria;c__Gammaproteobacteria;o__Burkholderiales;f__Burkholderiaceae;g__Tibeticola;s__Tibeticola	No Cluster Assigned	0.765005				Influent	State B	Week 2
BIN0012	176848	1	k101_344634	1075		d__Bacteria;p__Proteobacteria;c__Gammaproteobacteria;o__Burkholderiales;f__Burkholderiaceae;g__Ottowia;s__Ottowia	No Cluster Assigned	1.1984				Influent	State B	Week 2
BIN0066	61241	1	k101_344634	1075		d__Bacteria;p__Proteobacteria;c__Gammaproteobacteria;o__Burkholderiales;f__Burkholderiaceae;g__JAABQG01;s__	No Cluster Assigned	3.46066				Influent	State B	Week 2
BIN0004	132914	1	k101_344634	1075		d__Bacteria;p__Proteobacteria;c__Gammaproteobacteria;o__Burkholderiales;f__Burkholderiaceae;g__Aquabacterium_A;s__Aquabacterium_A	No Cluster Assigned	1.59452				Influent	State B	Week 2
BIN0004	132914	1	k101_344634	1075		d__Bacteria;p__Proteobacteria;c__Gammaproteobacteria;o__Burkholderiales;f__Burkholderiaceae;g__Aquabacterium_A;s__Aquabacterium_A	No Cluster Assigned	1.59452				Influent	State B	Week 2
BIN0004	132914	5	k101_344634	1075		d__Bacteria;p__Proteobacteria;c__Gammaproteobacteria;o__Burkholderiales;f__Burkholderiaceae;g__Aquabacterium_A;s__Aquabacterium_A	No Cluster Assigned	7.9726				Influent	State B	Week 2
BIN0083	28567	1	k101_344634	1075		d__Bacteria;p__Proteobacteria;c__Gammaproteobacteria;o__Burkholderiales;f__Burkholderiaceae;g__JAABQG01;s__	No Cluster Assigned	7.41884				Influent	State B	Week 2
BIN0004	132914	1	k101_344634	1075		d__Bacteria;p__Proteobacteria;c__Gammaproteobacteria;o__Burkholderiales;f__Burkholderiaceae;g__Aquabacterium_A;s__Aquabacterium_A	No Cluster Assigned	1.59452				Influent	State B	Week 2
BIN0040	277036	1	k101_344634	1075		d__Bacteria;p__Proteobacteria;c__Gammaproteobacteria;o__Burkholderiales;f__Burkholderiaceae;g__Tibeticola;s__Tibeticola	No Cluster Assigned	0.765005				Influent	State B	Week 2
BIN0004	132914	1	k101_344634	1075		d__Bacteria;p__Proteobacteria;c__Gammaproteobacteria;o__Burkholderiales;f__Burkholderiaceae;g__Aquabacterium_A;s__Aquabacterium_A	No Cluster Assigned	1.59452				Influent	State B	Week 2
BIN0004	132914	1	k101_344634	1075		d__Bacteria;p__Proteobacteria;c__Gammaproteobacteria;o__Burkholderiales;f__Burkholderiaceae;g__Aquabacterium_A;s__Aquabacterium_A	No Cluster Assigned	1.59452				Influent	State B	Week 2
BIN0042	72155	1	k101_344634	1075		d__Bacteria;p__Proteobacteria;c__Gammaproteobacteria;o__Ga0077536;f__Ga0077536;g__Ga0077536;s__	No Cluster Assigned	2.9372				Influent	State B	Week 2
BIN0061	55266	2	k101_344634	1075		Unclassified	No Cluster Assigned	7.6696				Influent	State B	Week 2
BIN0008	137520	4	k101_344634	1075		d__Bacteria;p__Proteobacteria;c__Gammaproteobacteria;o__Burkholderiales;f__Burkholderiaceae;g__Quisquiliibacterium;s__	No Cluster Assigned	6.16446				Influent	State B	Week 2
BIN0004	132914	1	k101_344634	1075		d__Bacteria;p__Proteobacteria;c__Gammaproteobacteria;o__Burkholderiales;f__Burkholderiaceae;g__Aquabacterium_A;s__Aquabacterium_A	No Cluster Assigned	1.59452				Influent	State B	Week 2
BIN0004	132914	1	k101_344634	1075		d__Bacteria;p__Proteobacteria;c__Gammaproteobacteria;o__Burkholderiales;f__Burkholderiaceae;g__Aquabacterium_A;s__Aquabacterium_A	No Cluster Assigned	1.59452				Influent	State B	Week 2
BIN0012	176848	1	k101_344634	1075		d__Bacteria;p__Proteobacteria;c__Gammaproteobacteria;o__Burkholderiales;f__Burkholderiaceae;g__Ottowia;s__Ottowia	No Cluster Assigned	1.1984				Influent	State B	Week 2
BIN0004	132914	1	k101_344634	1075		d__Bacteria;p__Proteobacteria;c__Gammaproteobacteria;o__Burkholderiales;f__Burkholderiaceae;g__Aquabacterium_A;s__Aquabacterium_A	No Cluster Assigned	1.59452				Influent	State B	Week 2
BIN0004	132914	1	k101_344634	1075		d__Bacteria;p__Proteobacteria;c__Gammaproteobacteria;o__Burkholderiales;f__Burkholderiaceae;g__Aquabacterium_A;s__Aquabacterium_A	No Cluster Assigned	1.59452				Influent	State B	Week 2
BIN0040	277036	1	k101_344634	1075		d__Bacteria;p__Proteobacteria;c__Gammaproteobacteria;o__Burkholderiales;f__Burkholderiaceae;g__Tibeticola;s__Tibeticola	No Cluster Assigned	0.765005				Influent	State B	Week 2
BIN0080	28082	1	k101_344634	1075		d__Bacteria;p__Proteobacteria;c__Gammaproteobacteria;o__Pseudomonadales;f__UBA5862;g__;s__	No Cluster Assigned	7.54697				Influent	State B	Week 2
BIN0008	137520	1	k101_344634	1075		d__Bacteria;p__Proteobacteria;c__Gammaproteobacteria;o__Burkholderiales;f__Burkholderiaceae;g__Quisquiliibacterium;s__	No Cluster Assigned	1.54111				Influent	State B	Week 2
BIN0004	132914	1	k101_344634	1075		d__Bacteria;p__Proteobacteria;c__Gammaproteobacteria;o__Burkholderiales;f__Burkholderiaceae;g__Aquabacterium_A;s__Aquabacterium_A	No Cluster Assigned	1.59452				Influent	State B	Week 2
BIN0010	133042	1	k101_344634	1075		d__Bacteria;p__Proteobacteria;c__Gammaproteobacteria;o__Burkholderiales;f__Burkholderiaceae;g__JADJCH01;s__	No Cluster Assigned	1.59299				Influent	State B	Week 2
BIN0004	132914	1	k101_344634	1075		d__Bacteria;p__Proteobacteria;c__Gammaproteobacteria;o__Burkholderiales;f__Burkholderiaceae;g__Aquabacterium_A;s__Aquabacterium_A	No Cluster Assigned	1.59452				Influent	State B	Week 2
BIN0004	132914	2	k101_344634	1075		d__Bacteria;p__Proteobacteria;c__Gammaproteobacteria;o__Burkholderiales;f__Burkholderiaceae;g__Aquabacterium_A;s__Aquabacterium_A	No Cluster Assigned	3.18904				Influent	State B	Week 2
BIN0004	132914	1	k101_344634	1075		d__Bacteria;p__Proteobacteria;c__Gammaproteobacteria;o__Burkholderiales;f__Burkholderiaceae;g__Aquabacterium_A;s__Aquabacterium_A	No Cluster Assigned	1.59452				Influent	State B	Week 2
BIN0003	244726	2	k101_344634	1075		d__Bacteria;p__Myxococcota;c__Polyangia;o__Polyangiales;f__SG8-38;g__;s__	No Cluster Assigned	1.73201				Influent	State B	Week 2
BIN0004	132914	1	k101_344634	1075		d__Bacteria;p__Proteobacteria;c__Gammaproteobacteria;o__Burkholderiales;f__Burkholderiaceae;g__Aquabacterium_A;s__Aquabacterium_A	No Cluster Assigned	1.59452				Influent	State B	Week 2
BIN0004	132914	1	k101_344634	1075		d__Bacteria;p__Proteobacteria;c__Gammaproteobacteria;o__Burkholderiales;f__Burkholderiaceae;g__Aquabacterium_A;s__Aquabacterium_A	No Cluster Assigned	1.59452				Influent	State B	Week 2
BIN0008	137520	1	k101_344634	1075		d__Bacteria;p__Proteobacteria;c__Gammaproteobacteria;o__Burkholderiales;f__Burkholderiaceae;g__Quisquiliibacterium;s__	No Cluster Assigned	1.54111				Influent	State B	Week 2
BIN0004	132914	1	k101_344634	1075		d__Bacteria;p__Proteobacteria;c__Gammaproteobacteria;o__Burkholderiales;f__Burkholderiaceae;g__Aquabacterium_A;s__Aquabacterium_A	No Cluster Assigned	1.59452				Influent	State B	Week 2
BIN0028	74828	1	k101_628944	1081		d__Bacteria;p__Proteobacteria;c__Gammaproteobacteria;o__Burkholderiales;f__Burkholderiaceae;g__Ottowia;s__	No Cluster Assigned	2.81656				Influent	State B	Week 2
BIN0019	126157	1	k101_564429	1396		d__Bacteria;p__Myxococcota;c__Myxococcia;o__Myxococcales;f__Anaeromyxobacteraceae;g__JADKCZ01;s__	No Cluster Assigned	1.29364				Influent	State B	Week 2
BIN0020	73013	1	k101_622740	1002		d__Bacteria;p__Proteobacteria;c__Alphaproteobacteria;o__Sphingomonadales;f__Sphingomonadaceae;g__Novosphingobium;s__	No Cluster Assigned	3.11416				Influent	State B	Week 2
BIN0066	61241	1	k101_464718	1327		d__Bacteria;p__Proteobacteria;c__Gammaproteobacteria;o__Burkholderiales;f__Burkholderiaceae;g__JAABQG01;s__	No Cluster Assigned	2.80347				Influent	State B	Week 2
BIN0029	58796	1	k101_668783	11827		d__Bacteria;p__Proteobacteria;c__Alphaproteobacteria;o__Sphingomonadales;f__Sphingomonadaceae;g__Novosphingobium;s__	15	0.327632				Influent	State B	Week 2
BIN0131	10844	1	k101_414227	1865		Unclassified	11	11.2652			F_traG	Influent	State B	Week 2
BIN0064	63508	1	k101_396428	1881		d__Bacteria;p__Proteobacteria;c__Gammaproteobacteria;o__Burkholderiales;f__Burkholderiaceae;g__JAABQG01;s__	1	1.90718			T_virB3;T_virB2	Influent	State B	Week 2
BIN0015	99266	1	k101_652342	1970		d__Bacteria;p__Proteobacteria;c__Gammaproteobacteria;o__Burkholderiales;f__Rhodocyclaceae;g__Methyloversatilis;s__Methyloversatilis	No Cluster Assigned	1.16504			F_traV	Influent	State B	Week 2
BIN0024	83107	1	k101_628944	1081		d__Bacteria;p__Proteobacteria;c__Gammaproteobacteria;o__Xanthomonadales;f__Xanthomonadaceae;g__Chiayiivirga;s__	No Cluster Assigned	2.53598				Influent	State B	Week 2
BIN0015	99266	1	k101_498777	1062		d__Bacteria;p__Proteobacteria;c__Gammaproteobacteria;o__Burkholderiales;f__Rhodocyclaceae;g__Methyloversatilis;s__Methyloversatilis	No Cluster Assigned	2.16115			F_traN	Influent	State B	Week 2
BIN0015	99266	1	k101_629558	1201		d__Bacteria;p__Proteobacteria;c__Gammaproteobacteria;o__Burkholderiales;f__Rhodocyclaceae;g__Methyloversatilis;s__Methyloversatilis	No Cluster Assigned	1.91102				Influent	State B	Week 2
BIN0028	74828	1	k101_538156	1052		d__Bacteria;p__Proteobacteria;c__Gammaproteobacteria;o__Burkholderiales;f__Burkholderiaceae;g__Ottowia;s__	No Cluster Assigned	2.8942				Influent	State B	Week 2
BIN0045	57628	1	k101_464718	1327		d__Bacteria;p__Proteobacteria;c__Gammaproteobacteria;o__Burkholderiales;f__Burkholderiaceae;g__JAABQG01;s__	No Cluster Assigned	2.97923				Influent	State B	Week 2
BIN0029	58796	1	k101_579193	1128		d__Bacteria;p__Proteobacteria;c__Alphaproteobacteria;o__Sphingomonadales;f__Sphingomonadaceae;g__Novosphingobium;s__	4	3.4352			F_trbC	Influent	State B	Week 2
BIN0029	58796	1	k101_668783	11827		d__Bacteria;p__Proteobacteria;c__Alphaproteobacteria;o__Sphingomonadales;f__Sphingomonadaceae;g__Novosphingobium;s__	15	0.327632				Influent	State B	Week 2
BIN0036	72053	1	k101_418322	1112		d__Bacteria;p__Proteobacteria;c__Gammaproteobacteria;o__Burkholderiales;f__Thiobacillaceae;g__Thiobacillus;s__Thiobacillus	38	2.84349				Influent	State B	Week 2
BIN0018	97392	1	k101_656596	1182		d__Bacteria;p__Proteobacteria;c__Gammaproteobacteria;o__Chromatiales;f__Chromatiaceae;g__M0108;s__M0108	2	1.9791			G_tfc2	Influent	State B	Week 2
BIN0047	60042	1	k101_498777	1062		d__Bacteria;p__Proteobacteria;c__Gammaproteobacteria;o__Burkholderiales;f__Rhodocyclaceae;g__JAEUNL01;s__	No Cluster Assigned	3.57297			F_traN	Influent	State B	Week 2
BIN0028	74828	1	k101_464718	1327		d__Bacteria;p__Proteobacteria;c__Gammaproteobacteria;o__Burkholderiales;f__Burkholderiaceae;g__Ottowia;s__	No Cluster Assigned	2.29443				Influent	State B	Week 2
BIN0066	61241	1	k101_396428	1881		d__Bacteria;p__Proteobacteria;c__Gammaproteobacteria;o__Burkholderiales;f__Burkholderiaceae;g__JAABQG01;s__	1	1.97778			T_virB3;T_virB2	Influent	State B	Week 2
BIN0012	176848	1	k101_405611	1060		d__Bacteria;p__Proteobacteria;c__Gammaproteobacteria;o__Burkholderiales;f__Burkholderiaceae;g__Ottowia;s__Ottowia	16	1.21535			G_tfc7	Influent	State B	Week 2
BIN0012	176848	1	k101_418322	1112		d__Bacteria;p__Proteobacteria;c__Gammaproteobacteria;o__Burkholderiales;f__Burkholderiaceae;g__Ottowia;s__Ottowia	38	1.15852				Influent	State B	Week 2
BIN0012	176848	1	k101_430048	1196		d__Bacteria;p__Proteobacteria;c__Gammaproteobacteria;o__Burkholderiales;f__Burkholderiaceae;g__Ottowia;s__Ottowia	3	1.07715			F_traW;F_traU;F_trbC;F_traN	Influent	State B	Week 2
BIN0038	90919	1	k101_652497	1661		d__Bacteria;p__Proteobacteria;c__Alphaproteobacteria;o__Sphingomonadales;f__Sphingomonadaceae;g__Chakrabartia;s__	5	1.50864			F_traL	Influent	State B	Week 2
BIN0016	62267	2	k101_607119	2518		d__Bacteria;p__Proteobacteria;c__Gammaproteobacteria;o__Competibacterales;f__Competibacteraceae;g__Competibacter;s__Competibacter	No Cluster Assigned	2.9062			I_traI;I_traK	Influent	State B	Week 2
BIN0012	176848	1	k101_418322	1112		d__Bacteria;p__Proteobacteria;c__Gammaproteobacteria;o__Burkholderiales;f__Burkholderiaceae;g__Ottowia;s__Ottowia	38	1.15852				Influent	State B	Week 2
BIN0064	63508	1	k101_418322	1112		d__Bacteria;p__Proteobacteria;c__Gammaproteobacteria;o__Burkholderiales;f__Burkholderiaceae;g__JAABQG01;s__	38	3.22609				Influent	State B	Week 2
BIN0118	6314	1	k101_629558	1201		Unclassified	No Cluster Assigned	30.0443				Influent	State B	Week 2
BIN0031	59243	1	k101_418322	1112		d__Bacteria;p__Proteobacteria;c__Gammaproteobacteria;o__Xanthomonadales;f__Xanthomonadaceae;g__Thermomonas;s__Thermomonas	38	3.45834				Influent	State B	Week 2
BIN0012	176848	1	k101_418322	1112		d__Bacteria;p__Proteobacteria;c__Gammaproteobacteria;o__Burkholderiales;f__Burkholderiaceae;g__Ottowia;s__Ottowia	38	1.15852				Influent	State B	Week 2
BIN0012	176848	1	k101_430048	1196		d__Bacteria;p__Proteobacteria;c__Gammaproteobacteria;o__Burkholderiales;f__Burkholderiaceae;g__Ottowia;s__Ottowia	3	1.07715			F_traW;F_traU;F_trbC;F_traN	Influent	State B	Week 2
BIN0012	176848	1	k101_629558	1201		d__Bacteria;p__Proteobacteria;c__Gammaproteobacteria;o__Burkholderiales;f__Burkholderiaceae;g__Ottowia;s__Ottowia	No Cluster Assigned	1.07267				Influent	State B	Week 2
BIN0012	176848	1	k101_405611	1060		d__Bacteria;p__Proteobacteria;c__Gammaproteobacteria;o__Burkholderiales;f__Burkholderiaceae;g__Ottowia;s__Ottowia	16	1.21535			G_tfc7	Influent	State B	Week 2
BIN0012	176848	4	k101_430048	1196		d__Bacteria;p__Proteobacteria;c__Gammaproteobacteria;o__Burkholderiales;f__Burkholderiaceae;g__Ottowia;s__Ottowia	3	4.30862			F_traW;F_traU;F_trbC;F_traN	Influent	State B	Week 2
BIN0012	176848	1	k101_455146	1379		d__Bacteria;p__Proteobacteria;c__Gammaproteobacteria;o__Burkholderiales;f__Burkholderiaceae;g__Ottowia;s__Ottowia	No Cluster Assigned	0.93421			G_tfc3;G_tfc2	Influent	State B	Week 2
BIN0012	176848	1	k101_538156	1052		d__Bacteria;p__Proteobacteria;c__Gammaproteobacteria;o__Burkholderiales;f__Burkholderiaceae;g__Ottowia;s__Ottowia	No Cluster Assigned	1.2246				Influent	State B	Week 2
BIN0012	176848	1	k101_570143	4758		d__Bacteria;p__Proteobacteria;c__Gammaproteobacteria;o__Burkholderiales;f__Burkholderiaceae;g__Ottowia;s__Ottowia	No Cluster Assigned	0.27076				Influent	State B	Week 2
BIN0053	61916	2	k101_514699	1060		d__Bacteria;p__Proteobacteria;c__Gammaproteobacteria;o__Competibacterales;f__Competibacteraceae;g__RXIW01;s__RXIW01	No Cluster Assigned	6.94273				Influent	State B	Week 2
BIN0065	71222	3	k101_634292	1197		d__Bacteria;p__Proteobacteria;c__Alphaproteobacteria;o__Caulobacterales;f__Caulobacteraceae;g__Phenylobacterium;s__	No Cluster Assigned	8.01719				Influent	State B	Week 2
BIN0053	61916	3	k101_514699	1060		d__Bacteria;p__Proteobacteria;c__Gammaproteobacteria;o__Competibacterales;f__Competibacteraceae;g__RXIW01;s__RXIW01	No Cluster Assigned	10.4141				Influent	State B	Week 2
BIN0028	74828	1	k101_418322	1112		d__Bacteria;p__Proteobacteria;c__Gammaproteobacteria;o__Burkholderiales;f__Burkholderiaceae;g__Ottowia;s__	38	2.73804				Influent	State B	Week 2
BIN0028	74828	1	k101_570143	4758		d__Bacteria;p__Proteobacteria;c__Gammaproteobacteria;o__Burkholderiales;f__Burkholderiaceae;g__Ottowia;s__	No Cluster Assigned	0.639912				Influent	State B	Week 2
BIN0026	76428	1	k101_387782	2671		d__Bacteria;p__Bdellovibrionota;c__Bacteriovoracia;o__Bacteriovoracales;f__Bacteriovoracaceae;g__JABGUH01;s__	No Cluster Assigned	1.11605				Influent	State B	Week 2
BIN0149	14096	1	k101_455146	1379		Unclassified	No Cluster Assigned	11.7206			G_tfc3;G_tfc2	Influent	State B	Week 2
BIN0010	133042	1	k101_430048	1196		d__Bacteria;p__Proteobacteria;c__Gammaproteobacteria;o__Burkholderiales;f__Burkholderiaceae;g__JADJCH01;s__	3	1.43182			F_traW;F_traU;F_trbC;F_traN	Influent	State B	Week 2
BIN0053	61916	2	k101_614444	2147		d__Bacteria;p__Proteobacteria;c__Gammaproteobacteria;o__Competibacterales;f__Competibacteraceae;g__RXIW01;s__RXIW01	9	3.42771				Influent	State B	Week 2
BIN0083	28567	1	k101_396428	1881		d__Bacteria;p__Proteobacteria;c__Gammaproteobacteria;o__Burkholderiales;f__Burkholderiaceae;g__JAABQG01;s__	1	4.2399			T_virB3;T_virB2	Influent	State B	Week 2
BIN0083	28567	1	k101_464718	1327		d__Bacteria;p__Proteobacteria;c__Gammaproteobacteria;o__Burkholderiales;f__Burkholderiaceae;g__JAABQG01;s__	No Cluster Assigned	6.00999				Influent	State B	Week 2
BIN0020	73013	1	k101_622740	1002		d__Bacteria;p__Proteobacteria;c__Alphaproteobacteria;o__Sphingomonadales;f__Sphingomonadaceae;g__Novosphingobium;s__	No Cluster Assigned	3.11416				Influent	State B	Week 2
BIN0001	201477	1	k101_636283	1042		d__Bacteria;p__Proteobacteria;c__Gammaproteobacteria;o__Burkholderiales;f__Rhodocyclaceae;g__Zoogloea;s__Zoogloea	No Cluster Assigned	1.08522				Influent	State B	Week 2
BIN0083	28567	1	k101_464718	1327		d__Bacteria;p__Proteobacteria;c__Gammaproteobacteria;o__Burkholderiales;f__Burkholderiaceae;g__JAABQG01;s__	No Cluster Assigned	6.00999				Influent	State B	Week 2
BIN0064	63508	1	k101_464718	1327		d__Bacteria;p__Proteobacteria;c__Gammaproteobacteria;o__Burkholderiales;f__Burkholderiaceae;g__JAABQG01;s__	No Cluster Assigned	2.7034				Influent	State B	Week 2
BIN0008	137520	1	k101_652342	1970		d__Bacteria;p__Proteobacteria;c__Gammaproteobacteria;o__Burkholderiales;f__Burkholderiaceae;g__Quisquiliibacterium;s__	No Cluster Assigned	0.840963			F_traV	Influent	State B	Week 2
BIN0045	57628	1	k101_464718	1327		d__Bacteria;p__Proteobacteria;c__Gammaproteobacteria;o__Burkholderiales;f__Burkholderiaceae;g__JAABQG01;s__	No Cluster Assigned	2.97923				Influent	State B	Week 2
BIN0040	277036	1	k101_430048	1196		d__Bacteria;p__Proteobacteria;c__Gammaproteobacteria;o__Burkholderiales;f__Burkholderiaceae;g__Tibeticola;s__Tibeticola	3	0.687609			F_traW;F_traU;F_trbC;F_traN	Influent	State B	Week 2
BIN0074	24860	1	k101_390191	1203		d__Bacteria;p__Proteobacteria;c__Gammaproteobacteria;o__Burkholderiales;f__Rhodocyclaceae;g__Methyloversatilis;s__	No Cluster Assigned	7.61802				Influent	State B	Week 2
BIN0064	63508	1	k101_464718	1327		d__Bacteria;p__Proteobacteria;c__Gammaproteobacteria;o__Burkholderiales;f__Burkholderiaceae;g__JAABQG01;s__	No Cluster Assigned	2.7034				Influent	State B	Week 2
BIN0001	201477	1	k101_454204	1610		d__Bacteria;p__Proteobacteria;c__Gammaproteobacteria;o__Burkholderiales;f__Rhodocyclaceae;g__Zoogloea;s__Zoogloea	No Cluster Assigned	0.702357				Influent	State B	Week 2
BIN0053	61916	1	k101_614444	2147		d__Bacteria;p__Proteobacteria;c__Gammaproteobacteria;o__Competibacterales;f__Competibacteraceae;g__RXIW01;s__RXIW01	9	1.71386				Influent	State B	Week 2
BIN0016	62267	1	k101_614444	2147		d__Bacteria;p__Proteobacteria;c__Gammaproteobacteria;o__Competibacterales;f__Competibacteraceae;g__Competibacter;s__Competibacter	9	1.70419				Influent	State B	Week 2
BIN0017	350144	1	k101_665332	1761		d__Bacteria;p__Proteobacteria;c__Gammaproteobacteria;o__Competibacterales;f__Competibacteraceae;g__Competibacter_A;s__	No Cluster Assigned	0.36949				Influent	State B	Week 2
BIN0028	74828	1	k101_414227	1865		d__Bacteria;p__Proteobacteria;c__Gammaproteobacteria;o__Burkholderiales;f__Burkholderiaceae;g__Ottowia;s__	11	1.63255			F_traG	Influent	State B	Week 2
BIN0028	74828	1	k101_464718	1327		d__Bacteria;p__Proteobacteria;c__Gammaproteobacteria;o__Burkholderiales;f__Burkholderiaceae;g__Ottowia;s__	No Cluster Assigned	2.29443				Influent	State B	Week 2
BIN0028	74828	1	k101_538156	1052		d__Bacteria;p__Proteobacteria;c__Gammaproteobacteria;o__Burkholderiales;f__Burkholderiaceae;g__Ottowia;s__	No Cluster Assigned	2.8942				Influent	State B	Week 2
BIN0028	74828	1	k101_570143	4758		d__Bacteria;p__Proteobacteria;c__Gammaproteobacteria;o__Burkholderiales;f__Burkholderiaceae;g__Ottowia;s__	No Cluster Assigned	0.639912				Influent	State B	Week 2
BIN0028	74828	1	k101_622334	3052		d__Bacteria;p__Proteobacteria;c__Gammaproteobacteria;o__Burkholderiales;f__Burkholderiaceae;g__Ottowia;s__	10	0.997609			MOBH	Influent	State B	Week 2
BIN0028	74828	1	k101_636283	1042		d__Bacteria;p__Proteobacteria;c__Gammaproteobacteria;o__Burkholderiales;f__Burkholderiaceae;g__Ottowia;s__	No Cluster Assigned	2.92198				Influent	State B	Week 2
BIN0000	442547	1	k101_455146	1379			No Cluster Assigned	0.373324			G_tfc3;G_tfc2	Influent	State B	Week 2
BIN0012	176848	2	k101_430048	1196		d__Bacteria;p__Proteobacteria;c__Gammaproteobacteria;o__Burkholderiales;f__Burkholderiaceae;g__Ottowia;s__Ottowia	3	2.15431			F_traW;F_traU;F_trbC;F_traN	Influent	State B	Week 2
BIN0012	176848	1	k101_628944	1081		d__Bacteria;p__Proteobacteria;c__Gammaproteobacteria;o__Burkholderiales;f__Burkholderiaceae;g__Ottowia;s__Ottowia	No Cluster Assigned	1.19174				Influent	State B	Week 2
BIN0012	176848	2	k101_430048	1196		d__Bacteria;p__Proteobacteria;c__Gammaproteobacteria;o__Burkholderiales;f__Burkholderiaceae;g__Ottowia;s__Ottowia	3	2.15431			F_traW;F_traU;F_trbC;F_traN	Influent	State B	Week 2
BIN0016	62267	2	k101_614444	2147		d__Bacteria;p__Proteobacteria;c__Gammaproteobacteria;o__Competibacterales;f__Competibacteraceae;g__Competibacter;s__Competibacter	9	3.40839				Influent	State B	Week 2
BIN0004	132914	1	k101_628944	1081		d__Bacteria;p__Proteobacteria;c__Gammaproteobacteria;o__Burkholderiales;f__Burkholderiaceae;g__Aquabacterium_A;s__Aquabacterium_A	No Cluster Assigned	1.58567				Influent	State B	Week 2
BIN0052	54413	1	k101_628944	1081		d__Bacteria;p__Proteobacteria;c__Gammaproteobacteria;o__Burkholderiales;f__Usitatibacteraceae;g__FEB-7;s__	No Cluster Assigned	3.8733				Influent	State B	Week 2
BIN0001	201477	1	k101_636283	1042		d__Bacteria;p__Proteobacteria;c__Gammaproteobacteria;o__Burkholderiales;f__Rhodocyclaceae;g__Zoogloea;s__Zoogloea	No Cluster Assigned	1.08522				Influent	State B	Week 2
BIN0155	6220	1	k101_570143	4758		Unclassified	No Cluster Assigned	7.69829				Influent	State B	Week 2
BIN0029	58796	3	k101_668783	11827		d__Bacteria;p__Proteobacteria;c__Alphaproteobacteria;o__Sphingomonadales;f__Sphingomonadaceae;g__Novosphingobium;s__	15	0.982897				Influent	State B	Week 2
BIN0083	28567	1	k101_628944	1081		d__Bacteria;p__Proteobacteria;c__Gammaproteobacteria;o__Burkholderiales;f__Burkholderiaceae;g__JAABQG01;s__	No Cluster Assigned	7.37766				Influent	State B	Week 2
BIN0016	62267	1	k101_614444	2147		d__Bacteria;p__Proteobacteria;c__Gammaproteobacteria;o__Competibacterales;f__Competibacteraceae;g__Competibacter;s__Competibacter	9	1.70419				Influent	State B	Week 2
BIN0028	74828	1	k101_418322	1112		d__Bacteria;p__Proteobacteria;c__Gammaproteobacteria;o__Burkholderiales;f__Burkholderiaceae;g__Ottowia;s__	38	2.73804				Influent	State B	Week 2
BIN0028	74828	1	k101_622334	3052		d__Bacteria;p__Proteobacteria;c__Gammaproteobacteria;o__Burkholderiales;f__Burkholderiaceae;g__Ottowia;s__	10	0.997609			MOBH	Influent	State B	Week 2
BIN0029	58796	1	k101_668783	11827		d__Bacteria;p__Proteobacteria;c__Alphaproteobacteria;o__Sphingomonadales;f__Sphingomonadaceae;g__Novosphingobium;s__	15	0.327632				Influent	State B	Week 2
BIN0012	176848	1	k101_405611	1060		d__Bacteria;p__Proteobacteria;c__Gammaproteobacteria;o__Burkholderiales;f__Burkholderiaceae;g__Ottowia;s__Ottowia	16	1.21535			G_tfc7	Influent	State B	Week 2
BIN0012	176848	1	k101_418322	1112		d__Bacteria;p__Proteobacteria;c__Gammaproteobacteria;o__Burkholderiales;f__Burkholderiaceae;g__Ottowia;s__Ottowia	38	1.15852				Influent	State B	Week 2
BIN0001	201477	2	k101_454204	1610		d__Bacteria;p__Proteobacteria;c__Gammaproteobacteria;o__Burkholderiales;f__Rhodocyclaceae;g__Zoogloea;s__Zoogloea	No Cluster Assigned	1.40471				Influent	State B	Week 2
BIN0017	350144	1	k101_636283	1042		d__Bacteria;p__Proteobacteria;c__Gammaproteobacteria;o__Competibacterales;f__Competibacteraceae;g__Competibacter_A;s__	No Cluster Assigned	0.624446				Influent	State B	Week 2
BIN0008	137520	1	k101_430048	1196		d__Bacteria;p__Proteobacteria;c__Gammaproteobacteria;o__Burkholderiales;f__Burkholderiaceae;g__Quisquiliibacterium;s__	3	1.3852			F_traW;F_traU;F_trbC;F_traN	Influent	State B	Week 2
BIN0028	74828	1	k101_628944	1081		d__Bacteria;p__Proteobacteria;c__Gammaproteobacteria;o__Burkholderiales;f__Burkholderiaceae;g__Ottowia;s__	No Cluster Assigned	2.81656				Influent	State B	Week 2
BIN0066	61241	1	k101_396428	1881		d__Bacteria;p__Proteobacteria;c__Gammaproteobacteria;o__Burkholderiales;f__Burkholderiaceae;g__JAABQG01;s__	1	1.97778			T_virB3;T_virB2	Influent	State B	Week 2
BIN0029	58796	2	k101_668783	11827		d__Bacteria;p__Proteobacteria;c__Alphaproteobacteria;o__Sphingomonadales;f__Sphingomonadaceae;g__Novosphingobium;s__	15	0.655265				Influent	State B	Week 2
BIN0029	58796	1	k101_668783	11827		d__Bacteria;p__Proteobacteria;c__Alphaproteobacteria;o__Sphingomonadales;f__Sphingomonadaceae;g__Novosphingobium;s__	15	0.327632				Influent	State B	Week 2
BIN0004	132914	1	k101_603492	2699		d__Bacteria;p__Proteobacteria;c__Gammaproteobacteria;o__Burkholderiales;f__Burkholderiaceae;g__Aquabacterium_A;s__Aquabacterium_A	No Cluster Assigned	0.63509				Influent	State B	Week 2
BIN0028	74828	1	k101_538156	1052		d__Bacteria;p__Proteobacteria;c__Gammaproteobacteria;o__Burkholderiales;f__Burkholderiaceae;g__Ottowia;s__	No Cluster Assigned	2.8942				Influent	State B	Week 2
BIN0068	45532	1	k101_614444	2147		d__Bacteria;p__Proteobacteria;c__Alphaproteobacteria;o__UBA2400;f__UBA2400;g__;s__	9	2.33056				Influent	State B	Week 2
BIN0012	176848	1	k101_418322	1112		d__Bacteria;p__Proteobacteria;c__Gammaproteobacteria;o__Burkholderiales;f__Burkholderiaceae;g__Ottowia;s__Ottowia	38	1.15852				Influent	State B	Week 2
BIN0012	176848	1	k101_430048	1196		d__Bacteria;p__Proteobacteria;c__Gammaproteobacteria;o__Burkholderiales;f__Burkholderiaceae;g__Ottowia;s__Ottowia	3	1.07715			F_traW;F_traU;F_trbC;F_traN	Influent	State B	Week 2
BIN0012	176848	1	k101_538156	1052		d__Bacteria;p__Proteobacteria;c__Gammaproteobacteria;o__Burkholderiales;f__Burkholderiaceae;g__Ottowia;s__Ottowia	No Cluster Assigned	1.2246				Influent	State B	Week 2
BIN0012	176848	1	k101_570143	4758		d__Bacteria;p__Proteobacteria;c__Gammaproteobacteria;o__Burkholderiales;f__Burkholderiaceae;g__Ottowia;s__Ottowia	No Cluster Assigned	0.27076				Influent	State B	Week 2
BIN0066	61241	1	k101_405611	1060		d__Bacteria;p__Proteobacteria;c__Gammaproteobacteria;o__Burkholderiales;f__Burkholderiaceae;g__JAABQG01;s__	16	3.50963			G_tfc7	Influent	State B	Week 2
BIN0036	72053	4	k101_396428	1881		d__Bacteria;p__Proteobacteria;c__Gammaproteobacteria;o__Burkholderiales;f__Thiobacillaceae;g__Thiobacillus;s__Thiobacillus	1	6.72401			T_virB3;T_virB2	Influent	State B	Week 2
BIN0036	72053	2	k101_628944	1081		d__Bacteria;p__Proteobacteria;c__Gammaproteobacteria;o__Burkholderiales;f__Thiobacillaceae;g__Thiobacillus;s__Thiobacillus	No Cluster Assigned	5.85007				Influent	State B	Week 2
BIN0022	91769	1	k101_605267	1215		d__Bacteria;p__Proteobacteria;c__Gammaproteobacteria;o__Burkholderiales;f__Burkholderiaceae;g__Rubrivivax;s__	11	2.04332			F_traG	Influent	State B	Week 2
BIN0015	99266	1	k101_652342	1970		d__Bacteria;p__Proteobacteria;c__Gammaproteobacteria;o__Burkholderiales;f__Rhodocyclaceae;g__Methyloversatilis;s__Methyloversatilis	No Cluster Assigned	1.16504			F_traV	Influent	State B	Week 2
BIN0072	64662	1	k101_396428	1881		d__Bacteria;p__Proteobacteria;c__Gammaproteobacteria;o__Burkholderiales;f__Burkholderiaceae;g__JAABQG01;s__	1	1.87314			T_virB3;T_virB2	Influent	State B	Week 2
BIN0010	133042	1	k101_464718	1327		d__Bacteria;p__Proteobacteria;c__Gammaproteobacteria;o__Burkholderiales;f__Burkholderiaceae;g__JADJCH01;s__	No Cluster Assigned	1.29047				Influent	State B	Week 2
BIN0004	132914	1	k101_430048	1196		d__Bacteria;p__Proteobacteria;c__Gammaproteobacteria;o__Burkholderiales;f__Burkholderiaceae;g__Aquabacterium_A;s__Aquabacterium_A	3	1.4332			F_traW;F_traU;F_trbC;F_traN	Influent	State B	Week 2
BIN0029	58796	1	k101_446389	1358		d__Bacteria;p__Proteobacteria;c__Alphaproteobacteria;o__Sphingomonadales;f__Sphingomonadaceae;g__Novosphingobium;s__	No Cluster Assigned	2.85339				Influent	State B	Week 2
BIN0029	58796	1	k101_622740	1002		d__Bacteria;p__Proteobacteria;c__Alphaproteobacteria;o__Sphingomonadales;f__Sphingomonadaceae;g__Novosphingobium;s__	No Cluster Assigned	3.86717				Influent	State B	Week 2
BIN0029	58796	4	k101_668783	11827		d__Bacteria;p__Proteobacteria;c__Alphaproteobacteria;o__Sphingomonadales;f__Sphingomonadaceae;g__Novosphingobium;s__	15	1.31053				Influent	State B	Week 2
BIN0036	72053	1	k101_628944	1081		d__Bacteria;p__Proteobacteria;c__Gammaproteobacteria;o__Burkholderiales;f__Thiobacillaceae;g__Thiobacillus;s__Thiobacillus	No Cluster Assigned	2.92504				Influent	State B	Week 2
BIN0036	72053	1	k101_628944	1081		d__Bacteria;p__Proteobacteria;c__Gammaproteobacteria;o__Burkholderiales;f__Thiobacillaceae;g__Thiobacillus;s__Thiobacillus	No Cluster Assigned	2.92504				Influent	State B	Week 2
BIN0001	201477	1	k101_611019	1612		d__Bacteria;p__Proteobacteria;c__Gammaproteobacteria;o__Burkholderiales;f__Rhodocyclaceae;g__Zoogloea;s__Zoogloea	No Cluster Assigned	0.701485				Influent	State B	Week 2
BIN0047	60042	1	k101_498777	1062		d__Bacteria;p__Proteobacteria;c__Gammaproteobacteria;o__Burkholderiales;f__Rhodocyclaceae;g__JAEUNL01;s__	No Cluster Assigned	3.57297			F_traN	Influent	State B	Week 2
BIN0083	28567	3	k101_464718	1327		d__Bacteria;p__Proteobacteria;c__Gammaproteobacteria;o__Burkholderiales;f__Burkholderiaceae;g__JAABQG01;s__	No Cluster Assigned	18.03				Influent	State B	Week 2
BIN0020	73013	2	k101_622740	1002		d__Bacteria;p__Proteobacteria;c__Alphaproteobacteria;o__Sphingomonadales;f__Sphingomonadaceae;g__Novosphingobium;s__	No Cluster Assigned	6.22832				Influent	State B	Week 2
BIN0013	147919	2	k101_464718	1327		d__Bacteria;p__Proteobacteria;c__Gammaproteobacteria;o__Burkholderiales;f__Burkholderiaceae;g__Acidovorax;s__	No Cluster Assigned	2.32137				Influent	State B	Week 2
BIN0012	176848	1	k101_628944	1081		d__Bacteria;p__Proteobacteria;c__Gammaproteobacteria;o__Burkholderiales;f__Burkholderiaceae;g__Ottowia;s__Ottowia	No Cluster Assigned	1.19174				Influent	State B	Week 2
BIN0016	62267	1	k101_607119	2518		d__Bacteria;p__Proteobacteria;c__Gammaproteobacteria;o__Competibacterales;f__Competibacteraceae;g__Competibacter;s__Competibacter	No Cluster Assigned	1.4531			I_traI;I_traK	Influent	State B	Week 2
BIN0016	62267	1	k101_614444	2147		d__Bacteria;p__Proteobacteria;c__Gammaproteobacteria;o__Competibacterales;f__Competibacteraceae;g__Competibacter;s__Competibacter	9	1.70419				Influent	State B	Week 2
BIN0031	59243	1	k101_628944	1081		d__Bacteria;p__Proteobacteria;c__Gammaproteobacteria;o__Xanthomonadales;f__Xanthomonadaceae;g__Thermomonas;s__Thermomonas	No Cluster Assigned	3.55751				Influent	State B	Week 2
BIN0066	61241	1	k101_464718	1327		d__Bacteria;p__Proteobacteria;c__Gammaproteobacteria;o__Burkholderiales;f__Burkholderiaceae;g__JAABQG01;s__	No Cluster Assigned	2.80347				Influent	State B	Week 2
BIN0001	201477	1	k101_636283	1042		d__Bacteria;p__Proteobacteria;c__Gammaproteobacteria;o__Burkholderiales;f__Rhodocyclaceae;g__Zoogloea;s__Zoogloea	No Cluster Assigned	1.08522				Influent	State B	Week 2
BIN0012	176848	1	k101_430048	1196		d__Bacteria;p__Proteobacteria;c__Gammaproteobacteria;o__Burkholderiales;f__Burkholderiaceae;g__Ottowia;s__Ottowia	3	1.07715			F_traW;F_traU;F_trbC;F_traN	Influent	State B	Week 2
BIN0034	100213	1	k101_614444	2147		d__Bacteria;p__Proteobacteria;c__Gammaproteobacteria;o__Burkholderiales;f__Thiobacillaceae;g__Thiobacillus;s__	9	1.0589				Influent	State B	Week 2
BIN0064	63508	1	k101_570143	4758		d__Bacteria;p__Proteobacteria;c__Gammaproteobacteria;o__Burkholderiales;f__Burkholderiaceae;g__JAABQG01;s__	No Cluster Assigned	0.753974				Influent	State B	Week 2
BIN0064	63508	1	k101_611019	1612		d__Bacteria;p__Proteobacteria;c__Gammaproteobacteria;o__Burkholderiales;f__Burkholderiaceae;g__JAABQG01;s__	No Cluster Assigned	2.22544				Influent	State B	Week 2
BIN0028	74828	1	k101_622334	3052		d__Bacteria;p__Proteobacteria;c__Gammaproteobacteria;o__Burkholderiales;f__Burkholderiaceae;g__Ottowia;s__	10	0.997609			MOBH	Influent	State B	Week 2
BIN0010	133042	1	k101_464718	1327		d__Bacteria;p__Proteobacteria;c__Gammaproteobacteria;o__Burkholderiales;f__Burkholderiaceae;g__JADJCH01;s__	No Cluster Assigned	1.29047				Influent	State B	Week 2
BIN0001	201477	1	k101_611019	1612		d__Bacteria;p__Proteobacteria;c__Gammaproteobacteria;o__Burkholderiales;f__Rhodocyclaceae;g__Zoogloea;s__Zoogloea	No Cluster Assigned	0.701485				Influent	State B	Week 2
BIN0037	67878	1	k101_396428	1881		d__Bacteria;p__Bacteroidota;c__Bacteroidia;o__AKYH767-A;f__OLB10;g__OLB10;s__OLB10	1	1.7844			T_virB3;T_virB2	Influent	State B	Week 2
BIN0004	132914	1	k101_581836	1134		d__Bacteria;p__Proteobacteria;c__Gammaproteobacteria;o__Burkholderiales;f__Burkholderiaceae;g__Aquabacterium_A;s__Aquabacterium_A	No Cluster Assigned	1.51156				Influent	State B	Week 2
BIN0086	28539	1	k101_541584	1369		d__Bacteria;p__Proteobacteria;c__Alphaproteobacteria;o__Caulobacterales;f__Caulobacteraceae;g__Phenylobacterium;s__	No Cluster Assigned	5.83132				Influent	State B	Week 2
BIN0012	176848	1	k101_570143	4758		d__Bacteria;p__Proteobacteria;c__Gammaproteobacteria;o__Burkholderiales;f__Burkholderiaceae;g__Ottowia;s__Ottowia	No Cluster Assigned	0.27076				Influent	State B	Week 2
BIN0012	176848	1	k101_628944	1081		d__Bacteria;p__Proteobacteria;c__Gammaproteobacteria;o__Burkholderiales;f__Burkholderiaceae;g__Ottowia;s__Ottowia	No Cluster Assigned	1.19174				Influent	State B	Week 2
BIN0046	54869	1	k101_622740	1002		d__Bacteria;p__Bacteroidota;c__Bacteroidia;o__Chitinophagales;f__JADIYW01;g__JADJSS01;s__	No Cluster Assigned	4.14395				Influent	State B	Week 2
BIN0064	63508	1	k101_605267	1215		d__Bacteria;p__Proteobacteria;c__Gammaproteobacteria;o__Burkholderiales;f__Burkholderiaceae;g__JAABQG01;s__	11	2.9526			F_traG	Influent	State B	Week 2
BIN0001	201477	1	k101_636283	1042		d__Bacteria;p__Proteobacteria;c__Gammaproteobacteria;o__Burkholderiales;f__Rhodocyclaceae;g__Zoogloea;s__Zoogloea	No Cluster Assigned	1.08522				Influent	State B	Week 2
BIN0026	76428	1	k101_387782	2671		d__Bacteria;p__Bdellovibrionota;c__Bacteriovoracia;o__Bacteriovoracales;f__Bacteriovoracaceae;g__JABGUH01;s__	No Cluster Assigned	1.11605				Influent	State B	Week 2
BIN0031	59243	1	k101_628944	1081		d__Bacteria;p__Proteobacteria;c__Gammaproteobacteria;o__Xanthomonadales;f__Xanthomonadaceae;g__Thermomonas;s__Thermomonas	No Cluster Assigned	3.55751				Influent	State B	Week 2
BIN0020	73013	1	k101_622740	1002		d__Bacteria;p__Proteobacteria;c__Alphaproteobacteria;o__Sphingomonadales;f__Sphingomonadaceae;g__Novosphingobium;s__	No Cluster Assigned	3.11416				Influent	State B	Week 2
BIN0029	58796	7	k101_668783	11827		d__Bacteria;p__Proteobacteria;c__Alphaproteobacteria;o__Sphingomonadales;f__Sphingomonadaceae;g__Novosphingobium;s__	15	2.29343				Influent	State B	Week 2
BIN0028	74828	1	k101_414227	1865		d__Bacteria;p__Proteobacteria;c__Gammaproteobacteria;o__Burkholderiales;f__Burkholderiaceae;g__Ottowia;s__	11	1.63255			F_traG	Influent	State B	Week 2
BIN0012	176848	1	k101_405611	1060		d__Bacteria;p__Proteobacteria;c__Gammaproteobacteria;o__Burkholderiales;f__Burkholderiaceae;g__Ottowia;s__Ottowia	16	1.21535			G_tfc7	Influent	State B	Week 2
BIN0001	201477	1	k101_454204	1610		d__Bacteria;p__Proteobacteria;c__Gammaproteobacteria;o__Burkholderiales;f__Rhodocyclaceae;g__Zoogloea;s__Zoogloea	No Cluster Assigned	0.702357				Influent	State B	Week 2
BIN0004	132914	1	k101_603492	2699		d__Bacteria;p__Proteobacteria;c__Gammaproteobacteria;o__Burkholderiales;f__Burkholderiaceae;g__Aquabacterium_A;s__Aquabacterium_A	No Cluster Assigned	0.63509				Influent	State B	Week 2
BIN0001	201477	1	k101_498777	1062		d__Bacteria;p__Proteobacteria;c__Gammaproteobacteria;o__Burkholderiales;f__Rhodocyclaceae;g__Zoogloea;s__Zoogloea	No Cluster Assigned	1.06478			F_traN	Influent	State B	Week 2
BIN0001	201477	1	k101_535073	2253		d__Bacteria;p__Proteobacteria;c__Gammaproteobacteria;o__Burkholderiales;f__Rhodocyclaceae;g__Zoogloea;s__Zoogloea	No Cluster Assigned	0.501906				Influent	State B	Week 2
BIN0001	201477	1	k101_636283	1042		d__Bacteria;p__Proteobacteria;c__Gammaproteobacteria;o__Burkholderiales;f__Rhodocyclaceae;g__Zoogloea;s__Zoogloea	No Cluster Assigned	1.08522				Influent	State B	Week 2
BIN0024	83107	1	k101_396428	1881		d__Bacteria;p__Proteobacteria;c__Gammaproteobacteria;o__Xanthomonadales;f__Xanthomonadaceae;g__Chiayiivirga;s__	1	1.45741			T_virB3;T_virB2	Influent	State B	Week 2
BIN0001	201477	1	k101_611019	1612		d__Bacteria;p__Proteobacteria;c__Gammaproteobacteria;o__Burkholderiales;f__Rhodocyclaceae;g__Zoogloea;s__Zoogloea	No Cluster Assigned	0.701485				Influent	State B	Week 2
BIN0029	58796	3	k101_668783	11827		d__Bacteria;p__Proteobacteria;c__Alphaproteobacteria;o__Sphingomonadales;f__Sphingomonadaceae;g__Novosphingobium;s__	15	0.982897				Influent	State B	Week 2
BIN0065	71222	1	k101_634292	1197		d__Bacteria;p__Proteobacteria;c__Alphaproteobacteria;o__Caulobacterales;f__Caulobacteraceae;g__Phenylobacterium;s__	No Cluster Assigned	2.6724				Influent	State B	Week 2
BIN0023	92985	1	k101_622740	1002		d__Bacteria;p__Proteobacteria;c__Gammaproteobacteria;o__Burkholderiales;f__Rhodocyclaceae;g__Methyloversatilis;s__	No Cluster Assigned	2.44528				Influent	State B	Week 2
BIN0008	137520	1	k101_607119	2518		d__Bacteria;p__Proteobacteria;c__Gammaproteobacteria;o__Burkholderiales;f__Burkholderiaceae;g__Quisquiliibacterium;s__	No Cluster Assigned	0.657942			I_traI;I_traK	Influent	State B	Week 2
BIN0109	16768	1	k101_396428	1881		Unclassified	1	7.22336			T_virB3;T_virB2	Influent	State B	Week 2
BIN0109	16768	1	k101_652342	1970		Unclassified	No Cluster Assigned	6.89702			F_traV	Influent	State B	Week 2
BIN0012	176848	1	k101_396428	1881		d__Bacteria;p__Proteobacteria;c__Gammaproteobacteria;o__Burkholderiales;f__Burkholderiaceae;g__Ottowia;s__Ottowia	1	0.684889			T_virB3;T_virB2	Influent	State B	Week 2
BIN0012	176848	1	k101_414227	1865		d__Bacteria;p__Proteobacteria;c__Gammaproteobacteria;o__Burkholderiales;f__Burkholderiaceae;g__Ottowia;s__Ottowia	11	0.690765			F_traG	Influent	State B	Week 2
BIN0012	176848	1	k101_418322	1112		d__Bacteria;p__Proteobacteria;c__Gammaproteobacteria;o__Burkholderiales;f__Burkholderiaceae;g__Ottowia;s__Ottowia	38	1.15852				Influent	State B	Week 2
BIN0012	176848	1	k101_570143	4758		d__Bacteria;p__Proteobacteria;c__Gammaproteobacteria;o__Burkholderiales;f__Burkholderiaceae;g__Ottowia;s__Ottowia	No Cluster Assigned	0.27076				Influent	State B	Week 2
BIN0054	85897	1	k101_622334	3052		d__Bacteria;p__Proteobacteria;c__Gammaproteobacteria;o__Burkholderiales;f__Burkholderiaceae;g__JAABQG01;s__	10	0.869054			MOBH	Influent	State B	Week 2
BIN0011	294565	1	k101_498777	1062		d__Bacteria;p__Proteobacteria;c__Gammaproteobacteria;o__Burkholderiales;f__Ga0077523;g__Ga0077526;s__	No Cluster Assigned	0.728288			F_traN	Influent	State B	Week 2
BIN0027	78884	1	k101_652497	1661		d__Bacteria;p__Proteobacteria;c__Alphaproteobacteria;o__Sphingomonadales;f__Sphingomonadaceae;g__Novosphingobium;s__	5	1.7388			F_traL	Influent	State B	Week 2
BIN0017	350144	1	k101_614444	2147		d__Bacteria;p__Proteobacteria;c__Gammaproteobacteria;o__Competibacterales;f__Competibacteraceae;g__Competibacter_A;s__	9	0.303061				Influent	State B	Week 2
BIN0017	350144	1	k101_665332	1761		d__Bacteria;p__Proteobacteria;c__Gammaproteobacteria;o__Competibacterales;f__Competibacteraceae;g__Competibacter_A;s__	No Cluster Assigned	0.36949				Influent	State B	Week 2
BIN0016	62267	1	k101_607119	2518		d__Bacteria;p__Proteobacteria;c__Gammaproteobacteria;o__Competibacterales;f__Competibacteraceae;g__Competibacter;s__Competibacter	No Cluster Assigned	1.4531			I_traI;I_traK	Influent	State B	Week 2
BIN0016	62267	1	k101_614444	2147		d__Bacteria;p__Proteobacteria;c__Gammaproteobacteria;o__Competibacterales;f__Competibacteraceae;g__Competibacter;s__Competibacter	9	1.70419				Influent	State B	Week 2
BIN0011	294565	1	k101_430048	1196		d__Bacteria;p__Proteobacteria;c__Gammaproteobacteria;o__Burkholderiales;f__Ga0077523;g__Ga0077526;s__	3	0.646691			F_traW;F_traU;F_trbC;F_traN	Influent	State B	Week 2
BIN0036	72053	1	k101_396428	1881		d__Bacteria;p__Proteobacteria;c__Gammaproteobacteria;o__Burkholderiales;f__Thiobacillaceae;g__Thiobacillus;s__Thiobacillus	1	1.681			T_virB3;T_virB2	Influent	State B	Week 2
BIN0009	168148	1	k101_599942	1163		d__Bacteria;p__Actinobacteriota;c__Actinomycetia;o__Actinomycetales;f__Dermatophilaceae;g__GCA-2748155;s__	No Cluster Assigned	1.16503				Influent	State B	Week 2
BIN0011	294565	2	k101_622334	3052		d__Bacteria;p__Proteobacteria;c__Gammaproteobacteria;o__Burkholderiales;f__Ga0077523;g__Ga0077526;s__	10	0.506843			MOBH	Influent	State B	Week 2
BIN0004	132914	1	k101_418322	1112		d__Bacteria;p__Proteobacteria;c__Gammaproteobacteria;o__Burkholderiales;f__Burkholderiaceae;g__Aquabacterium_A;s__Aquabacterium_A	38	1.54146				Influent	State B	Week 2
BIN0068	45532	1	k101_614444	2147		d__Bacteria;p__Proteobacteria;c__Alphaproteobacteria;o__UBA2400;f__UBA2400;g__;s__	9	2.33056				Influent	State B	Week 2
BIN0020	73013	1	k101_622740	1002		d__Bacteria;p__Proteobacteria;c__Alphaproteobacteria;o__Sphingomonadales;f__Sphingomonadaceae;g__Novosphingobium;s__	No Cluster Assigned	3.11416				Influent	State B	Week 2
BIN0066	61241	1	k101_464718	1327		d__Bacteria;p__Proteobacteria;c__Gammaproteobacteria;o__Burkholderiales;f__Burkholderiaceae;g__JAABQG01;s__	No Cluster Assigned	2.80347				Influent	State B	Week 2
BIN0015	99266	1	k101_414227	1865		d__Bacteria;p__Proteobacteria;c__Gammaproteobacteria;o__Burkholderiales;f__Rhodocyclaceae;g__Methyloversatilis;s__Methyloversatilis	11	1.23064			F_traG	Influent	State B	Week 2
BIN0012	176848	1	k101_396428	1881		d__Bacteria;p__Proteobacteria;c__Gammaproteobacteria;o__Burkholderiales;f__Burkholderiaceae;g__Ottowia;s__Ottowia	1	0.684889			T_virB3;T_virB2	Influent	State B	Week 2
BIN0012	176848	1	k101_570143	4758		d__Bacteria;p__Proteobacteria;c__Gammaproteobacteria;o__Burkholderiales;f__Burkholderiaceae;g__Ottowia;s__Ottowia	No Cluster Assigned	0.27076				Influent	State B	Week 2
BIN0016	62267	1	k101_607119	2518		d__Bacteria;p__Proteobacteria;c__Gammaproteobacteria;o__Competibacterales;f__Competibacteraceae;g__Competibacter;s__Competibacter	No Cluster Assigned	1.4531			I_traI;I_traK	Influent	State B	Week 2
BIN0149	14096	1	k101_570143	4758		Unclassified	No Cluster Assigned	3.39695				Influent	State B	Week 2
BIN0083	28567	6	k101_464718	1327		d__Bacteria;p__Proteobacteria;c__Gammaproteobacteria;o__Burkholderiales;f__Burkholderiaceae;g__JAABQG01;s__	No Cluster Assigned	36.0599				Influent	State B	Week 2
BIN0040	277036	1	k101_570143	4758		d__Bacteria;p__Proteobacteria;c__Gammaproteobacteria;o__Burkholderiales;f__Burkholderiaceae;g__Tibeticola;s__Tibeticola	No Cluster Assigned	0.172842				Influent	State B	Week 2
BIN0083	28567	1	k101_464718	1327		d__Bacteria;p__Proteobacteria;c__Gammaproteobacteria;o__Burkholderiales;f__Burkholderiaceae;g__JAABQG01;s__	No Cluster Assigned	6.00999				Influent	State B	Week 2
BIN0029	58796	2	k101_668783	11827		d__Bacteria;p__Proteobacteria;c__Alphaproteobacteria;o__Sphingomonadales;f__Sphingomonadaceae;g__Novosphingobium;s__	15	0.655265				Influent	State B	Week 2
BIN0012	176848	1	k101_414227	1865		d__Bacteria;p__Proteobacteria;c__Gammaproteobacteria;o__Burkholderiales;f__Burkholderiaceae;g__Ottowia;s__Ottowia	11	0.690765			F_traG	Influent	State B	Week 2
BIN0012	176848	1	k101_430048	1196		d__Bacteria;p__Proteobacteria;c__Gammaproteobacteria;o__Burkholderiales;f__Burkholderiaceae;g__Ottowia;s__Ottowia	3	1.07715			F_traW;F_traU;F_trbC;F_traN	Influent	State B	Week 2
BIN0010	133042	1	k101_455146	1379		d__Bacteria;p__Proteobacteria;c__Gammaproteobacteria;o__Burkholderiales;f__Burkholderiaceae;g__JADJCH01;s__	No Cluster Assigned	1.24181			G_tfc3;G_tfc2	Influent	State B	Week 2
BIN0010	133042	1	k101_628944	1081		d__Bacteria;p__Proteobacteria;c__Gammaproteobacteria;o__Burkholderiales;f__Burkholderiaceae;g__JADJCH01;s__	No Cluster Assigned	1.58414				Influent	State B	Week 2
BIN0012	176848	1	k101_396428	1881		d__Bacteria;p__Proteobacteria;c__Gammaproteobacteria;o__Burkholderiales;f__Burkholderiaceae;g__Ottowia;s__Ottowia	1	0.684889			T_virB3;T_virB2	Influent	State B	Week 2
BIN0012	176848	1	k101_418322	1112		d__Bacteria;p__Proteobacteria;c__Gammaproteobacteria;o__Burkholderiales;f__Burkholderiaceae;g__Ottowia;s__Ottowia	38	1.15852				Influent	State B	Week 2
BIN0012	176848	4	k101_430048	1196		d__Bacteria;p__Proteobacteria;c__Gammaproteobacteria;o__Burkholderiales;f__Burkholderiaceae;g__Ottowia;s__Ottowia	3	4.30862			F_traW;F_traU;F_trbC;F_traN	Influent	State B	Week 2
BIN0012	176848	1	k101_455146	1379		d__Bacteria;p__Proteobacteria;c__Gammaproteobacteria;o__Burkholderiales;f__Burkholderiaceae;g__Ottowia;s__Ottowia	No Cluster Assigned	0.93421			G_tfc3;G_tfc2	Influent	State B	Week 2
BIN0041	119121	1	k101_590389	1000		d__Bacteria;p__Bacteroidota;c__Bacteroidia;o__NS11-12g;f__UBA955;g__;s__	No Cluster Assigned	1.91258				Influent	State B	Week 2
BIN0083	28567	1	k101_535073	2253		d__Bacteria;p__Proteobacteria;c__Gammaproteobacteria;o__Burkholderiales;f__Burkholderiaceae;g__JAABQG01;s__	No Cluster Assigned	3.53984				Influent	State B	Week 2
BIN0106	12189	1	k101_405611	1060		d__Bacteria;p__Proteobacteria;c__Gammaproteobacteria;o__Burkholderiales;f__Rhodocyclaceae;g__Rugosibacter;s__Rugosibacter	16	17.6334			G_tfc7	Influent	State B	Week 2
BIN0065	71222	1	k101_634292	1197		d__Bacteria;p__Proteobacteria;c__Alphaproteobacteria;o__Caulobacterales;f__Caulobacteraceae;g__Phenylobacterium;s__	No Cluster Assigned	2.6724				Influent	State B	Week 2
BIN0012	176848	1	k101_405611	1060		d__Bacteria;p__Proteobacteria;c__Gammaproteobacteria;o__Burkholderiales;f__Burkholderiaceae;g__Ottowia;s__Ottowia	16	1.21535			G_tfc7	Influent	State B	Week 2
BIN0012	176848	1	k101_418322	1112		d__Bacteria;p__Proteobacteria;c__Gammaproteobacteria;o__Burkholderiales;f__Burkholderiaceae;g__Ottowia;s__Ottowia	38	1.15852				Influent	State B	Week 2
BIN0012	176848	3	k101_430048	1196		d__Bacteria;p__Proteobacteria;c__Gammaproteobacteria;o__Burkholderiales;f__Burkholderiaceae;g__Ottowia;s__Ottowia	3	3.23146			F_traW;F_traU;F_trbC;F_traN	Influent	State B	Week 2
BIN0012	176848	1	k101_464718	1327		d__Bacteria;p__Proteobacteria;c__Gammaproteobacteria;o__Burkholderiales;f__Burkholderiaceae;g__Ottowia;s__Ottowia	No Cluster Assigned	0.970818				Influent	State B	Week 2
BIN0012	176848	1	k101_570143	4758		d__Bacteria;p__Proteobacteria;c__Gammaproteobacteria;o__Burkholderiales;f__Burkholderiaceae;g__Ottowia;s__Ottowia	No Cluster Assigned	0.27076				Influent	State B	Week 2
BIN0012	176848	1	k101_622334	3052		d__Bacteria;p__Proteobacteria;c__Gammaproteobacteria;o__Burkholderiales;f__Burkholderiaceae;g__Ottowia;s__Ottowia	10	0.422109			MOBH	Influent	State B	Week 2
BIN0028	74828	1	k101_396428	1881		d__Bacteria;p__Proteobacteria;c__Gammaproteobacteria;o__Burkholderiales;f__Burkholderiaceae;g__Ottowia;s__	1	1.61866			T_virB3;T_virB2	Influent	State B	Week 2
BIN0028	74828	1	k101_414227	1865		d__Bacteria;p__Proteobacteria;c__Gammaproteobacteria;o__Burkholderiales;f__Burkholderiaceae;g__Ottowia;s__	11	1.63255			F_traG	Influent	State B	Week 2
BIN0028	74828	1	k101_418322	1112		d__Bacteria;p__Proteobacteria;c__Gammaproteobacteria;o__Burkholderiales;f__Burkholderiaceae;g__Ottowia;s__	38	2.73804				Influent	State B	Week 2
BIN0001	201477	1	k101_636283	1042		d__Bacteria;p__Proteobacteria;c__Gammaproteobacteria;o__Burkholderiales;f__Rhodocyclaceae;g__Zoogloea;s__Zoogloea	No Cluster Assigned	1.08522				Influent	State B	Week 2
BIN0131	10844	1	k101_454204	1610		Unclassified	No Cluster Assigned	13.0495				Influent	State B	Week 2
BIN0047	60042	1	k101_592664	1118		d__Bacteria;p__Proteobacteria;c__Gammaproteobacteria;o__Burkholderiales;f__Rhodocyclaceae;g__JAEUNL01;s__	No Cluster Assigned	3.394				Influent	State B	Week 2
BIN0020	73013	1	k101_622740	1002		d__Bacteria;p__Proteobacteria;c__Alphaproteobacteria;o__Sphingomonadales;f__Sphingomonadaceae;g__Novosphingobium;s__	No Cluster Assigned	3.11416				Influent	State B	Week 2
BIN0012	176848	1	k101_430048	1196		d__Bacteria;p__Proteobacteria;c__Gammaproteobacteria;o__Burkholderiales;f__Burkholderiaceae;g__Ottowia;s__Ottowia	3	1.07715			F_traW;F_traU;F_trbC;F_traN	Influent	State B	Week 2
BIN0040	277036	1	k101_652342	1970		d__Bacteria;p__Proteobacteria;c__Gammaproteobacteria;o__Burkholderiales;f__Burkholderiaceae;g__Tibeticola;s__Tibeticola	No Cluster Assigned	0.417452			F_traV	Influent	State B	Week 2
BIN0012	176848	4	k101_570143	4758		d__Bacteria;p__Proteobacteria;c__Gammaproteobacteria;o__Burkholderiales;f__Burkholderiaceae;g__Ottowia;s__Ottowia	No Cluster Assigned	1.08304				Influent	State B	Week 2
BIN0012	176848	1	k101_430048	1196		d__Bacteria;p__Proteobacteria;c__Gammaproteobacteria;o__Burkholderiales;f__Burkholderiaceae;g__Ottowia;s__Ottowia	3	1.07715			F_traW;F_traU;F_trbC;F_traN	Influent	State B	Week 2
BIN0012	176848	2	k101_418322	1112		d__Bacteria;p__Proteobacteria;c__Gammaproteobacteria;o__Burkholderiales;f__Burkholderiaceae;g__Ottowia;s__Ottowia	38	2.31704				Influent	State B	Week 2
BIN0012	176848	1	k101_430048	1196		d__Bacteria;p__Proteobacteria;c__Gammaproteobacteria;o__Burkholderiales;f__Burkholderiaceae;g__Ottowia;s__Ottowia	3	1.07715			F_traW;F_traU;F_trbC;F_traN	Influent	State B	Week 2
BIN0012	176848	1	k101_656596	1182		d__Bacteria;p__Proteobacteria;c__Gammaproteobacteria;o__Burkholderiales;f__Burkholderiaceae;g__Ottowia;s__Ottowia	2	1.08991			G_tfc2	Influent	State B	Week 2
BIN0013	147919	11	k101_628944	1081		d__Bacteria;p__Proteobacteria;c__Gammaproteobacteria;o__Burkholderiales;f__Burkholderiaceae;g__Acidovorax;s__	No Cluster Assigned	15.673				Influent	State B	Week 2
BIN0029	58796	7	k101_668783	11827		d__Bacteria;p__Proteobacteria;c__Alphaproteobacteria;o__Sphingomonadales;f__Sphingomonadaceae;g__Novosphingobium;s__	15	2.29343				Influent	State B	Week 2
BIN0038	90919	1	k101_652497	1661		d__Bacteria;p__Proteobacteria;c__Alphaproteobacteria;o__Sphingomonadales;f__Sphingomonadaceae;g__Chakrabartia;s__	5	1.50864			F_traL	Influent	State B	Week 2
BIN0012	176848	1	k101_405611	1060		d__Bacteria;p__Proteobacteria;c__Gammaproteobacteria;o__Burkholderiales;f__Burkholderiaceae;g__Ottowia;s__Ottowia	16	1.21535			G_tfc7	Influent	State B	Week 2
BIN0009	168148	1	k101_599942	1163		d__Bacteria;p__Actinobacteriota;c__Actinomycetia;o__Actinomycetales;f__Dermatophilaceae;g__GCA-2748155;s__	No Cluster Assigned	1.16503				Influent	State B	Week 2
BIN0029	58796	1	k101_668783	11827		d__Bacteria;p__Proteobacteria;c__Alphaproteobacteria;o__Sphingomonadales;f__Sphingomonadaceae;g__Novosphingobium;s__	15	0.327632				Influent	State B	Week 2
BIN0112	10350	1	k101_652342	1970		Unclassified	No Cluster Assigned	11.1738			F_traV	Influent	State B	Week 2
BIN0069	32680	1	k101_656596	1182		d__Bacteria;p__Proteobacteria;c__Gammaproteobacteria;o__Burkholderiales;f__Burkholderiaceae;g__JAAFIP01;s__	2	5.89806			G_tfc2	Influent	State B	Week 2
BIN0036	72053	1	k101_396428	1881		d__Bacteria;p__Proteobacteria;c__Gammaproteobacteria;o__Burkholderiales;f__Thiobacillaceae;g__Thiobacillus;s__Thiobacillus	1	1.681			T_virB3;T_virB2	Influent	State B	Week 2
BIN0012	176848	1	k101_570143	4758		d__Bacteria;p__Proteobacteria;c__Gammaproteobacteria;o__Burkholderiales;f__Burkholderiaceae;g__Ottowia;s__Ottowia	No Cluster Assigned	0.27076				Influent	State B	Week 2
BIN0023	92985	1	k101_622334	3052		d__Bacteria;p__Proteobacteria;c__Gammaproteobacteria;o__Burkholderiales;f__Rhodocyclaceae;g__Methyloversatilis;s__	10	0.802808			MOBH	Influent	State B	Week 2
BIN0023	92985	1	k101_629558	1201		d__Bacteria;p__Proteobacteria;c__Gammaproteobacteria;o__Burkholderiales;f__Rhodocyclaceae;g__Methyloversatilis;s__	No Cluster Assigned	2.04011				Influent	State B	Week 2
BIN0064	63508	1	k101_634292	1197		d__Bacteria;p__Proteobacteria;c__Gammaproteobacteria;o__Burkholderiales;f__Burkholderiaceae;g__JAABQG01;s__	No Cluster Assigned	2.997				Influent	State B	Week 2
BIN0029	58796	1	k101_668783	11827		d__Bacteria;p__Proteobacteria;c__Alphaproteobacteria;o__Sphingomonadales;f__Sphingomonadaceae;g__Novosphingobium;s__	15	0.327632				Influent	State B	Week 2
BIN0013	147919	1	k101_396428	1881		d__Bacteria;p__Proteobacteria;c__Gammaproteobacteria;o__Burkholderiales;f__Burkholderiaceae;g__Acidovorax;s__	1	0.818835			T_virB3;T_virB2	Influent	State B	Week 2
BIN0013	147919	1	k101_538156	1052		d__Bacteria;p__Proteobacteria;c__Gammaproteobacteria;o__Burkholderiales;f__Burkholderiaceae;g__Acidovorax;s__	No Cluster Assigned	1.4641				Influent	State B	Week 2
BIN0012	176848	2	k101_430048	1196		d__Bacteria;p__Proteobacteria;c__Gammaproteobacteria;o__Burkholderiales;f__Burkholderiaceae;g__Ottowia;s__Ottowia	3	2.15431			F_traW;F_traU;F_trbC;F_traN	Influent	State B	Week 2
BIN0016	62267	1	k101_392352	2044		d__Bacteria;p__Proteobacteria;c__Gammaproteobacteria;o__Competibacterales;f__Competibacteraceae;g__Competibacter;s__Competibacter	8	1.79007				Influent	State B	Week 2
BIN0016	62267	1	k101_614444	2147		d__Bacteria;p__Proteobacteria;c__Gammaproteobacteria;o__Competibacterales;f__Competibacteraceae;g__Competibacter;s__Competibacter	9	1.70419				Influent	State B	Week 2
BIN0028	74828	1	k101_414227	1865		d__Bacteria;p__Proteobacteria;c__Gammaproteobacteria;o__Burkholderiales;f__Burkholderiaceae;g__Ottowia;s__	11	1.63255			F_traG	Influent	State B	Week 2
BIN0028	74828	2	k101_570143	4758		d__Bacteria;p__Proteobacteria;c__Gammaproteobacteria;o__Burkholderiales;f__Burkholderiaceae;g__Ottowia;s__	No Cluster Assigned	1.27982				Influent	State B	Week 2
BIN0001	201477	1	k101_414227	1865		d__Bacteria;p__Proteobacteria;c__Gammaproteobacteria;o__Burkholderiales;f__Rhodocyclaceae;g__Zoogloea;s__Zoogloea	11	0.606324			F_traG	Influent	State B	Week 2
BIN0029	58796	1	k101_668783	11827		d__Bacteria;p__Proteobacteria;c__Alphaproteobacteria;o__Sphingomonadales;f__Sphingomonadaceae;g__Novosphingobium;s__	15	0.327632				Influent	State B	Week 2
BIN0009	168148	1	k101_599942	1163		d__Bacteria;p__Actinobacteriota;c__Actinomycetia;o__Actinomycetales;f__Dermatophilaceae;g__GCA-2748155;s__	No Cluster Assigned	1.16503				Influent	State B	Week 2
BIN0047	60042	1	k101_414227	1865		d__Bacteria;p__Proteobacteria;c__Gammaproteobacteria;o__Burkholderiales;f__Rhodocyclaceae;g__JAEUNL01;s__	11	2.03458			F_traG	Influent	State B	Week 2
BIN0047	60042	1	k101_605267	1215		d__Bacteria;p__Proteobacteria;c__Gammaproteobacteria;o__Burkholderiales;f__Rhodocyclaceae;g__JAEUNL01;s__	11	3.12304			F_traG	Influent	State B	Week 2
BIN0012	176848	1	k101_418322	1112		d__Bacteria;p__Proteobacteria;c__Gammaproteobacteria;o__Burkholderiales;f__Burkholderiaceae;g__Ottowia;s__Ottowia	38	1.15852				Influent	State B	Week 2
BIN0012	176848	2	k101_464718	1327		d__Bacteria;p__Proteobacteria;c__Gammaproteobacteria;o__Burkholderiales;f__Burkholderiaceae;g__Ottowia;s__Ottowia	No Cluster Assigned	1.94164				Influent	State B	Week 2
BIN0012	176848	1	k101_628944	1081		d__Bacteria;p__Proteobacteria;c__Gammaproteobacteria;o__Burkholderiales;f__Burkholderiaceae;g__Ottowia;s__Ottowia	No Cluster Assigned	1.19174				Influent	State B	Week 2
BIN0012	176848	1	k101_652342	1970		d__Bacteria;p__Proteobacteria;c__Gammaproteobacteria;o__Burkholderiales;f__Burkholderiaceae;g__Ottowia;s__Ottowia	No Cluster Assigned	0.653947			F_traV	Influent	State B	Week 2
BIN0001	201477	1	k101_636283	1042		d__Bacteria;p__Proteobacteria;c__Gammaproteobacteria;o__Burkholderiales;f__Rhodocyclaceae;g__Zoogloea;s__Zoogloea	No Cluster Assigned	1.08522				Influent	State B	Week 2
BIN0028	74828	1	k101_418322	1112		d__Bacteria;p__Proteobacteria;c__Gammaproteobacteria;o__Burkholderiales;f__Burkholderiaceae;g__Ottowia;s__	38	2.73804				Influent	State B	Week 2
BIN0028	74828	1	k101_622334	3052		d__Bacteria;p__Proteobacteria;c__Gammaproteobacteria;o__Burkholderiales;f__Burkholderiaceae;g__Ottowia;s__	10	0.997609			MOBH	Influent	State B	Week 2
BIN0029	58796	1	k101_668783	11827		d__Bacteria;p__Proteobacteria;c__Alphaproteobacteria;o__Sphingomonadales;f__Sphingomonadaceae;g__Novosphingobium;s__	15	0.327632				Influent	State B	Week 2
BIN0020	73013	1	k101_622740	1002		d__Bacteria;p__Proteobacteria;c__Alphaproteobacteria;o__Sphingomonadales;f__Sphingomonadaceae;g__Novosphingobium;s__	No Cluster Assigned	3.11416				Influent	State B	Week 2
BIN0029	58796	3	k101_668783	11827		d__Bacteria;p__Proteobacteria;c__Alphaproteobacteria;o__Sphingomonadales;f__Sphingomonadaceae;g__Novosphingobium;s__	15	0.982897				Influent	State B	Week 2
BIN0020	73013	2	k101_622740	1002		d__Bacteria;p__Proteobacteria;c__Alphaproteobacteria;o__Sphingomonadales;f__Sphingomonadaceae;g__Novosphingobium;s__	No Cluster Assigned	6.22832				Influent	State B	Week 2
BIN0020	73013	1	k101_652497	1661		d__Bacteria;p__Proteobacteria;c__Alphaproteobacteria;o__Sphingomonadales;f__Sphingomonadaceae;g__Novosphingobium;s__	5	1.87862			F_traL	Influent	State B	Week 2
BIN0020	73013	1	k101_668783	11827		d__Bacteria;p__Proteobacteria;c__Alphaproteobacteria;o__Sphingomonadales;f__Sphingomonadaceae;g__Novosphingobium;s__	15	0.263836				Influent	State B	Week 2
BIN0012	176848	1	k101_418322	1112		d__Bacteria;p__Proteobacteria;c__Gammaproteobacteria;o__Burkholderiales;f__Burkholderiaceae;g__Ottowia;s__Ottowia	38	1.15852				Influent	State B	Week 2
BIN0012	176848	1	k101_430048	1196		d__Bacteria;p__Proteobacteria;c__Gammaproteobacteria;o__Burkholderiales;f__Burkholderiaceae;g__Ottowia;s__Ottowia	3	1.07715			F_traW;F_traU;F_trbC;F_traN	Influent	State B	Week 2
BIN0028	74828	1	k101_396428	1881		d__Bacteria;p__Proteobacteria;c__Gammaproteobacteria;o__Burkholderiales;f__Burkholderiaceae;g__Ottowia;s__	1	1.61866			T_virB3;T_virB2	Influent	State B	Week 2
BIN0028	74828	1	k101_418322	1112		d__Bacteria;p__Proteobacteria;c__Gammaproteobacteria;o__Burkholderiales;f__Burkholderiaceae;g__Ottowia;s__	38	2.73804				Influent	State B	Week 2
BIN0028	74828	2	k101_628944	1081		d__Bacteria;p__Proteobacteria;c__Gammaproteobacteria;o__Burkholderiales;f__Burkholderiaceae;g__Ottowia;s__	No Cluster Assigned	5.63312				Influent	State B	Week 2
BIN0000	442547	1	k101_614444	2147			9	0.239783				Influent	State B	Week 2
BIN0000	442547	1	k101_614444	2147			9	0.239783				Influent	State B	Week 2
BIN0023	92985	1	k101_629558	1201		d__Bacteria;p__Proteobacteria;c__Gammaproteobacteria;o__Burkholderiales;f__Rhodocyclaceae;g__Methyloversatilis;s__	No Cluster Assigned	2.04011				Influent	State B	Week 2
BIN0008	137520	1	k101_656596	1182		d__Bacteria;p__Proteobacteria;c__Gammaproteobacteria;o__Burkholderiales;f__Burkholderiaceae;g__Quisquiliibacterium;s__	2	1.40161			G_tfc2	Influent	State B	Week 2
BIN0030	63163	1	k101_607119	2518		d__Bacteria;p__Myxococcota;c__Myxococcia;o__Myxococcales;f__Anaeromyxobacteraceae;g__JADKCZ01;s__	No Cluster Assigned	1.43249			I_traI;I_traK	Influent	State B	Week 2
BIN0015	99266	1	k101_430048	1196		d__Bacteria;p__Proteobacteria;c__Gammaproteobacteria;o__Burkholderiales;f__Rhodocyclaceae;g__Methyloversatilis;s__Methyloversatilis	3	1.91901			F_traW;F_traU;F_trbC;F_traN	Influent	State B	Week 2
BIN0028	74828	1	k101_570143	4758		d__Bacteria;p__Proteobacteria;c__Gammaproteobacteria;o__Burkholderiales;f__Burkholderiaceae;g__Ottowia;s__	No Cluster Assigned	0.639912				Influent	State B	Week 2
BIN0028	74828	1	k101_605267	1215		d__Bacteria;p__Proteobacteria;c__Gammaproteobacteria;o__Burkholderiales;f__Burkholderiaceae;g__Ottowia;s__	11	2.50593			F_traG	Influent	State B	Week 2
BIN0034	100213	1	k101_628944	1081		d__Bacteria;p__Proteobacteria;c__Gammaproteobacteria;o__Burkholderiales;f__Thiobacillaceae;g__Thiobacillus;s__	No Cluster Assigned	2.1031				Influent	State B	Week 2
BIN0040	277036	1	k101_628944	1081		d__Bacteria;p__Proteobacteria;c__Gammaproteobacteria;o__Burkholderiales;f__Burkholderiaceae;g__Tibeticola;s__Tibeticola	No Cluster Assigned	0.760759				Influent	State B	Week 2
BIN0029	58796	1	k101_668783	11827		d__Bacteria;p__Proteobacteria;c__Alphaproteobacteria;o__Sphingomonadales;f__Sphingomonadaceae;g__Novosphingobium;s__	15	0.327632				Influent	State B	Week 2
BIN0015	99266	1	k101_430048	1196		d__Bacteria;p__Proteobacteria;c__Gammaproteobacteria;o__Burkholderiales;f__Rhodocyclaceae;g__Methyloversatilis;s__Methyloversatilis	3	1.91901			F_traW;F_traU;F_trbC;F_traN	Influent	State B	Week 2
BIN0003	244726	1	k101_464718	1327		d__Bacteria;p__Myxococcota;c__Polyangia;o__Polyangiales;f__SG8-38;g__;s__	No Cluster Assigned	0.701549				Influent	State B	Week 2
BIN0012	176848	1	k101_405611	1060		d__Bacteria;p__Proteobacteria;c__Gammaproteobacteria;o__Burkholderiales;f__Burkholderiaceae;g__Ottowia;s__Ottowia	16	1.21535			G_tfc7	Influent	State B	Week 2
BIN0012	176848	1	k101_418322	1112		d__Bacteria;p__Proteobacteria;c__Gammaproteobacteria;o__Burkholderiales;f__Burkholderiaceae;g__Ottowia;s__Ottowia	38	1.15852				Influent	State B	Week 2
BIN0012	176848	1	k101_430048	1196		d__Bacteria;p__Proteobacteria;c__Gammaproteobacteria;o__Burkholderiales;f__Burkholderiaceae;g__Ottowia;s__Ottowia	3	1.07715			F_traW;F_traU;F_trbC;F_traN	Influent	State B	Week 2
BIN0012	176848	1	k101_570143	4758		d__Bacteria;p__Proteobacteria;c__Gammaproteobacteria;o__Burkholderiales;f__Burkholderiaceae;g__Ottowia;s__Ottowia	No Cluster Assigned	0.27076				Influent	State B	Week 2
BIN0010	133042	1	k101_414227	1865		d__Bacteria;p__Proteobacteria;c__Gammaproteobacteria;o__Burkholderiales;f__Burkholderiaceae;g__JADJCH01;s__	11	0.918209			F_traG	Influent	State B	Week 2
BIN0072	64662	1	k101_464718	1327		d__Bacteria;p__Proteobacteria;c__Gammaproteobacteria;o__Burkholderiales;f__Burkholderiaceae;g__JAABQG01;s__	No Cluster Assigned	2.65515				Influent	State B	Week 2
BIN0026	76428	1	k101_387782	2671		d__Bacteria;p__Bdellovibrionota;c__Bacteriovoracia;o__Bacteriovoracales;f__Bacteriovoracaceae;g__JABGUH01;s__	No Cluster Assigned	1.11605				Influent	State B	Week 2
BIN0026	76428	1	k101_387782	2671		d__Bacteria;p__Bdellovibrionota;c__Bacteriovoracia;o__Bacteriovoracales;f__Bacteriovoracaceae;g__JABGUH01;s__	No Cluster Assigned	1.11605				Influent	State B	Week 2
BIN0026	76428	1	k101_387782	2671		d__Bacteria;p__Bdellovibrionota;c__Bacteriovoracia;o__Bacteriovoracales;f__Bacteriovoracaceae;g__JABGUH01;s__	No Cluster Assigned	1.11605				Influent	State B	Week 2
BIN0026	76428	1	k101_387782	2671		d__Bacteria;p__Bdellovibrionota;c__Bacteriovoracia;o__Bacteriovoracales;f__Bacteriovoracaceae;g__JABGUH01;s__	No Cluster Assigned	1.11605				Influent	State B	Week 2
BIN0016	62267	1	k101_387782	2671		d__Bacteria;p__Proteobacteria;c__Gammaproteobacteria;o__Competibacterales;f__Competibacteraceae;g__Competibacter;s__Competibacter	No Cluster Assigned	1.36986				Influent	State B	Week 2
BIN0026	76428	1	k101_387782	2671		d__Bacteria;p__Bdellovibrionota;c__Bacteriovoracia;o__Bacteriovoracales;f__Bacteriovoracaceae;g__JABGUH01;s__	No Cluster Assigned	1.11605				Influent	State B	Week 2
BIN0026	76428	1	k101_387782	2671		d__Bacteria;p__Bdellovibrionota;c__Bacteriovoracia;o__Bacteriovoracales;f__Bacteriovoracaceae;g__JABGUH01;s__	No Cluster Assigned	1.11605				Influent	State B	Week 2
BIN0026	76428	1	k101_387782	2671		d__Bacteria;p__Bdellovibrionota;c__Bacteriovoracia;o__Bacteriovoracales;f__Bacteriovoracaceae;g__JABGUH01;s__	No Cluster Assigned	1.11605				Influent	State B	Week 2
BIN0026	76428	1	k101_387782	2671		d__Bacteria;p__Bdellovibrionota;c__Bacteriovoracia;o__Bacteriovoracales;f__Bacteriovoracaceae;g__JABGUH01;s__	No Cluster Assigned	1.11605				Influent	State B	Week 2
BIN0026	76428	1	k101_387782	2671		d__Bacteria;p__Bdellovibrionota;c__Bacteriovoracia;o__Bacteriovoracales;f__Bacteriovoracaceae;g__JABGUH01;s__	No Cluster Assigned	1.11605				Influent	State B	Week 2
BIN0026	76428	1	k101_387782	2671		d__Bacteria;p__Bdellovibrionota;c__Bacteriovoracia;o__Bacteriovoracales;f__Bacteriovoracaceae;g__JABGUH01;s__	No Cluster Assigned	1.11605				Influent	State B	Week 2
BIN0061	55266	2	k101_387782	2671		Unclassified	No Cluster Assigned	3.08679				Influent	State B	Week 2
BIN0026	76428	1	k101_387782	2671		d__Bacteria;p__Bdellovibrionota;c__Bacteriovoracia;o__Bacteriovoracales;f__Bacteriovoracaceae;g__JABGUH01;s__	No Cluster Assigned	1.11605				Influent	State B	Week 2
BIN0026	76428	1	k101_387782	2671		d__Bacteria;p__Bdellovibrionota;c__Bacteriovoracia;o__Bacteriovoracales;f__Bacteriovoracaceae;g__JABGUH01;s__	No Cluster Assigned	1.11605				Influent	State B	Week 2
BIN0026	76428	1	k101_387782	2671		d__Bacteria;p__Bdellovibrionota;c__Bacteriovoracia;o__Bacteriovoracales;f__Bacteriovoracaceae;g__JABGUH01;s__	No Cluster Assigned	1.11605				Influent	State B	Week 2
BIN0026	76428	1	k101_387782	2671		d__Bacteria;p__Bdellovibrionota;c__Bacteriovoracia;o__Bacteriovoracales;f__Bacteriovoracaceae;g__JABGUH01;s__	No Cluster Assigned	1.11605				Influent	State B	Week 2
BIN0026	76428	1	k101_387782	2671		d__Bacteria;p__Bdellovibrionota;c__Bacteriovoracia;o__Bacteriovoracales;f__Bacteriovoracaceae;g__JABGUH01;s__	No Cluster Assigned	1.11605				Influent	State B	Week 2
BIN0026	76428	1	k101_387782	2671		d__Bacteria;p__Bdellovibrionota;c__Bacteriovoracia;o__Bacteriovoracales;f__Bacteriovoracaceae;g__JABGUH01;s__	No Cluster Assigned	1.11605				Influent	State B	Week 2
BIN0026	76428	1	k101_387782	2671		d__Bacteria;p__Bdellovibrionota;c__Bacteriovoracia;o__Bacteriovoracales;f__Bacteriovoracaceae;g__JABGUH01;s__	No Cluster Assigned	1.11605				Influent	State B	Week 2
BIN0026	76428	1	k101_387782	2671		d__Bacteria;p__Bdellovibrionota;c__Bacteriovoracia;o__Bacteriovoracales;f__Bacteriovoracaceae;g__JABGUH01;s__	No Cluster Assigned	1.11605				Influent	State B	Week 2
BIN0026	76428	1	k101_387782	2671		d__Bacteria;p__Bdellovibrionota;c__Bacteriovoracia;o__Bacteriovoracales;f__Bacteriovoracaceae;g__JABGUH01;s__	No Cluster Assigned	1.11605				Influent	State B	Week 2
BIN0026	76428	1	k101_387782	2671		d__Bacteria;p__Bdellovibrionota;c__Bacteriovoracia;o__Bacteriovoracales;f__Bacteriovoracaceae;g__JABGUH01;s__	No Cluster Assigned	1.11605				Influent	State B	Week 2
BIN0008	137520	2	k101_628944	1081		d__Bacteria;p__Proteobacteria;c__Gammaproteobacteria;o__Burkholderiales;f__Burkholderiaceae;g__Quisquiliibacterium;s__	No Cluster Assigned	3.06512				Influent	State B	Week 2
BIN0066	61241	13	k101_628944	1081		d__Bacteria;p__Proteobacteria;c__Gammaproteobacteria;o__Burkholderiales;f__Burkholderiaceae;g__JAABQG01;s__	No Cluster Assigned	44.7388				Influent	State B	Week 2
BIN0069	32680	1	k101_628944	1081		d__Bacteria;p__Proteobacteria;c__Gammaproteobacteria;o__Burkholderiales;f__Burkholderiaceae;g__JAAFIP01;s__	No Cluster Assigned	6.44913				Influent	State B	Week 2
BIN0083	28567	1	k101_464718	1327		d__Bacteria;p__Proteobacteria;c__Gammaproteobacteria;o__Burkholderiales;f__Burkholderiaceae;g__JAABQG01;s__	No Cluster Assigned	6.00999				Influent	State B	Week 2
BIN0064	63508	1	k101_581836	1134		d__Bacteria;p__Proteobacteria;c__Gammaproteobacteria;o__Burkholderiales;f__Burkholderiaceae;g__JAABQG01;s__	No Cluster Assigned	3.1635				Influent	State B	Week 2
BIN0074	24860	1	k101_652342	1970		d__Bacteria;p__Proteobacteria;c__Gammaproteobacteria;o__Burkholderiales;f__Rhodocyclaceae;g__Methyloversatilis;s__	No Cluster Assigned	4.65202			F_traV	Influent	State B	Week 2
BIN0015	99266	1	k101_464718	1327		d__Bacteria;p__Proteobacteria;c__Gammaproteobacteria;o__Burkholderiales;f__Rhodocyclaceae;g__Methyloversatilis;s__Methyloversatilis	No Cluster Assigned	1.72957				Influent	State B	Week 2
BIN0028	74828	1	k101_622334	3052		d__Bacteria;p__Proteobacteria;c__Gammaproteobacteria;o__Burkholderiales;f__Burkholderiaceae;g__Ottowia;s__	10	0.997609			MOBH	Influent	State B	Week 2
BIN0011	294565	1	k101_405611	1060		d__Bacteria;p__Proteobacteria;c__Gammaproteobacteria;o__Burkholderiales;f__Ga0077523;g__Ga0077526;s__	16	0.729663			G_tfc7	Influent	State B	Week 2
BIN0047	60042	1	k101_405611	1060		d__Bacteria;p__Proteobacteria;c__Gammaproteobacteria;o__Burkholderiales;f__Rhodocyclaceae;g__JAEUNL01;s__	16	3.57971			G_tfc7	Influent	State B	Week 2
BIN0093	21738	1	k101_390191	1203		d__Bacteria;p__Proteobacteria;c__Gammaproteobacteria;o__Pseudomonadales;f__Moraxellaceae;g__Agitococcus;s__	No Cluster Assigned	8.71212				Influent	State B	Week 2
BIN0009	168148	1	k101_390191	1203		d__Bacteria;p__Actinobacteriota;c__Actinomycetia;o__Actinomycetales;f__Dermatophilaceae;g__GCA-2748155;s__	No Cluster Assigned	1.12629				Influent	State B	Week 2
BIN0026	76428	1	k101_390191	1203		d__Bacteria;p__Bdellovibrionota;c__Bacteriovoracia;o__Bacteriovoracales;f__Bacteriovoracaceae;g__JABGUH01;s__	No Cluster Assigned	2.47794				Influent	State B	Week 2
BIN0028	74828	1	k101_656596	1182		d__Bacteria;p__Proteobacteria;c__Gammaproteobacteria;o__Burkholderiales;f__Burkholderiaceae;g__Ottowia;s__	2	2.57589			G_tfc2	Influent	State B	Week 2
BIN0134	13030	1	k101_628944	1081		d__Bacteria;p__Proteobacteria;c__Gammaproteobacteria;o__Burkholderiales;f__Thiobacillaceae;g__JADJCP01;s__	No Cluster Assigned	16.1748				Influent	State B	Week 2
BIN0030	63163	1	k101_614444	2147		d__Bacteria;p__Myxococcota;c__Myxococcia;o__Myxococcales;f__Anaeromyxobacteraceae;g__JADKCZ01;s__	9	1.68002				Influent	State B	Week 2
BIN0072	64662	1	k101_464718	1327		d__Bacteria;p__Proteobacteria;c__Gammaproteobacteria;o__Burkholderiales;f__Burkholderiaceae;g__JAABQG01;s__	No Cluster Assigned	2.65515				Influent	State B	Week 2
BIN0013	147919	1	k101_570143	4758		d__Bacteria;p__Proteobacteria;c__Gammaproteobacteria;o__Burkholderiales;f__Burkholderiaceae;g__Acidovorax;s__	No Cluster Assigned	0.323713				Influent	State B	Week 2
BIN0036	72053	1	k101_418322	1112		d__Bacteria;p__Proteobacteria;c__Gammaproteobacteria;o__Burkholderiales;f__Thiobacillaceae;g__Thiobacillus;s__Thiobacillus	38	2.84349				Influent	State B	Week 2
BIN0001	201477	5	k101_498777	1062		d__Bacteria;p__Proteobacteria;c__Gammaproteobacteria;o__Burkholderiales;f__Rhodocyclaceae;g__Zoogloea;s__Zoogloea	No Cluster Assigned	5.32389			F_traN	Influent	State B	Week 2
BIN0029	58796	1	k101_392352	2044		d__Bacteria;p__Proteobacteria;c__Alphaproteobacteria;o__Sphingomonadales;f__Sphingomonadaceae;g__Novosphingobium;s__	8	1.89575				Influent	State B	Week 2
BIN0020	73013	1	k101_392352	2044		d__Bacteria;p__Proteobacteria;c__Alphaproteobacteria;o__Sphingomonadales;f__Sphingomonadaceae;g__Novosphingobium;s__	8	1.52661				Influent	State B	Week 2
BIN0029	58796	1	k101_392352	2044		d__Bacteria;p__Proteobacteria;c__Alphaproteobacteria;o__Sphingomonadales;f__Sphingomonadaceae;g__Novosphingobium;s__	8	1.89575				Influent	State B	Week 2
BIN0056	51956	1	k101_392352	2044		d__Bacteria;p__Proteobacteria;c__Alphaproteobacteria;o__Sphingomonadales;f__Sphingomonadaceae;g__Sphingobium;s__	8	2.14532				Influent	State B	Week 2
BIN0056	51956	1	k101_392352	2044		d__Bacteria;p__Proteobacteria;c__Alphaproteobacteria;o__Sphingomonadales;f__Sphingomonadaceae;g__Sphingobium;s__	8	2.14532				Influent	State B	Week 2
BIN0009	168148	1	k101_392352	2044		d__Bacteria;p__Actinobacteriota;c__Actinomycetia;o__Actinomycetales;f__Dermatophilaceae;g__GCA-2748155;s__	8	0.662882				Influent	State B	Week 2
BIN0039	58462	1	k101_392352	2044		d__Bacteria;p__Proteobacteria;c__Gammaproteobacteria;o__Pseudomonadales;f__Oleiphilaceae;g__JADJWY01;s__	8	1.90658				Influent	State B	Week 2
BIN0061	55266	1	k101_392352	2044		Unclassified	8	2.01683				Influent	State B	Week 2
BIN0029	58796	1	k101_392352	2044		d__Bacteria;p__Proteobacteria;c__Alphaproteobacteria;o__Sphingomonadales;f__Sphingomonadaceae;g__Novosphingobium;s__	8	1.89575				Influent	State B	Week 2
BIN0018	97392	1	k101_392352	2044		d__Bacteria;p__Proteobacteria;c__Gammaproteobacteria;o__Chromatiales;f__Chromatiaceae;g__M0108;s__M0108	8	1.14447				Influent	State B	Week 2
BIN0012	176848	1	k101_392352	2044		d__Bacteria;p__Proteobacteria;c__Gammaproteobacteria;o__Burkholderiales;f__Burkholderiaceae;g__Ottowia;s__Ottowia	8	0.630272				Influent	State B	Week 2
BIN0031	59243	1	k101_392352	2044		d__Bacteria;p__Proteobacteria;c__Gammaproteobacteria;o__Xanthomonadales;f__Xanthomonadaceae;g__Thermomonas;s__Thermomonas	8	1.88144				Influent	State B	Week 2
BIN0012	176848	1	k101_392352	2044		d__Bacteria;p__Proteobacteria;c__Gammaproteobacteria;o__Burkholderiales;f__Burkholderiaceae;g__Ottowia;s__Ottowia	8	0.630272				Influent	State B	Week 2
BIN0156	3280	1	k101_392352	2044		Unclassified	8	33.9824				Influent	State B	Week 2
BIN0016	62267	1	k101_636283	1042		d__Bacteria;p__Proteobacteria;c__Gammaproteobacteria;o__Competibacterales;f__Competibacteraceae;g__Competibacter;s__Competibacter	No Cluster Assigned	3.51142				Influent	State B	Week 2
BIN0034	100213	1	k101_628944	1081		d__Bacteria;p__Proteobacteria;c__Gammaproteobacteria;o__Burkholderiales;f__Thiobacillaceae;g__Thiobacillus;s__	No Cluster Assigned	2.1031				Influent	State B	Week 2
BIN0012	176848	1	k101_464718	1327		d__Bacteria;p__Proteobacteria;c__Gammaproteobacteria;o__Burkholderiales;f__Burkholderiaceae;g__Ottowia;s__Ottowia	No Cluster Assigned	0.970818				Influent	State B	Week 2
BIN0012	176848	1	k101_628944	1081		d__Bacteria;p__Proteobacteria;c__Gammaproteobacteria;o__Burkholderiales;f__Burkholderiaceae;g__Ottowia;s__Ottowia	No Cluster Assigned	1.19174				Influent	State B	Week 2
BIN0028	74828	1	k101_414227	1865		d__Bacteria;p__Proteobacteria;c__Gammaproteobacteria;o__Burkholderiales;f__Burkholderiaceae;g__Ottowia;s__	11	1.63255			F_traG	Influent	State B	Week 2
BIN0028	74828	1	k101_538156	1052		d__Bacteria;p__Proteobacteria;c__Gammaproteobacteria;o__Burkholderiales;f__Burkholderiaceae;g__Ottowia;s__	No Cluster Assigned	2.8942				Influent	State B	Week 2
BIN0031	59243	1	k101_541584	1369		d__Bacteria;p__Proteobacteria;c__Gammaproteobacteria;o__Xanthomonadales;f__Xanthomonadaceae;g__Thermomonas;s__Thermomonas	No Cluster Assigned	2.80911				Influent	State B	Week 2
BIN0024	83107	1	k101_396428	1881		d__Bacteria;p__Proteobacteria;c__Gammaproteobacteria;o__Xanthomonadales;f__Xanthomonadaceae;g__Chiayiivirga;s__	1	1.45741			T_virB3;T_virB2	Influent	State B	Week 2
BIN0012	176848	1	k101_405611	1060		d__Bacteria;p__Proteobacteria;c__Gammaproteobacteria;o__Burkholderiales;f__Burkholderiaceae;g__Ottowia;s__Ottowia	16	1.21535			G_tfc7	Influent	State B	Week 2
BIN0012	176848	1	k101_430048	1196		d__Bacteria;p__Proteobacteria;c__Gammaproteobacteria;o__Burkholderiales;f__Burkholderiaceae;g__Ottowia;s__Ottowia	3	1.07715			F_traW;F_traU;F_trbC;F_traN	Influent	State B	Week 2
BIN0028	74828	1	k101_430048	1196		d__Bacteria;p__Proteobacteria;c__Gammaproteobacteria;o__Burkholderiales;f__Burkholderiaceae;g__Ottowia;s__	3	2.54574			F_traW;F_traU;F_trbC;F_traN	Influent	State B	Week 2
BIN0028	74828	1	k101_464718	1327		d__Bacteria;p__Proteobacteria;c__Gammaproteobacteria;o__Burkholderiales;f__Burkholderiaceae;g__Ottowia;s__	No Cluster Assigned	2.29443				Influent	State B	Week 2
BIN0023	92985	1	k101_628944	1081		d__Bacteria;p__Proteobacteria;c__Gammaproteobacteria;o__Burkholderiales;f__Rhodocyclaceae;g__Methyloversatilis;s__	No Cluster Assigned	2.26658				Influent	State B	Week 2
BIN0028	74828	1	k101_605267	1215		d__Bacteria;p__Proteobacteria;c__Gammaproteobacteria;o__Burkholderiales;f__Burkholderiaceae;g__Ottowia;s__	11	2.50593			F_traG	Influent	State B	Week 2
BIN0012	176848	1	k101_396428	1881		d__Bacteria;p__Proteobacteria;c__Gammaproteobacteria;o__Burkholderiales;f__Burkholderiaceae;g__Ottowia;s__Ottowia	1	0.684889			T_virB3;T_virB2	Influent	State B	Week 2
BIN0012	176848	2	k101_430048	1196		d__Bacteria;p__Proteobacteria;c__Gammaproteobacteria;o__Burkholderiales;f__Burkholderiaceae;g__Ottowia;s__Ottowia	3	2.15431			F_traW;F_traU;F_trbC;F_traN	Influent	State B	Week 2
BIN0016	62267	1	k101_582227	1584		d__Bacteria;p__Proteobacteria;c__Gammaproteobacteria;o__Competibacterales;f__Competibacteraceae;g__Competibacter;s__Competibacter	No Cluster Assigned	2.30991				Influent	State B	Week 2
BIN0012	176848	1	k101_405611	1060		d__Bacteria;p__Proteobacteria;c__Gammaproteobacteria;o__Burkholderiales;f__Burkholderiaceae;g__Ottowia;s__Ottowia	16	1.21535			G_tfc7	Influent	State B	Week 2
BIN0015	99266	1	k101_498777	1062		d__Bacteria;p__Proteobacteria;c__Gammaproteobacteria;o__Burkholderiales;f__Rhodocyclaceae;g__Methyloversatilis;s__Methyloversatilis	No Cluster Assigned	2.16115			F_traN	Influent	State B	Week 2
BIN0013	147919	1	k101_396428	1881		d__Bacteria;p__Proteobacteria;c__Gammaproteobacteria;o__Burkholderiales;f__Burkholderiaceae;g__Acidovorax;s__	1	0.818835			T_virB3;T_virB2	Influent	State B	Week 2
BIN0028	74828	1	k101_396428	1881		d__Bacteria;p__Proteobacteria;c__Gammaproteobacteria;o__Burkholderiales;f__Burkholderiaceae;g__Ottowia;s__	1	1.61866			T_virB3;T_virB2	Influent	State B	Week 2
BIN0012	176848	1	k101_396428	1881		d__Bacteria;p__Proteobacteria;c__Gammaproteobacteria;o__Burkholderiales;f__Burkholderiaceae;g__Ottowia;s__Ottowia	1	0.684889			T_virB3;T_virB2	Influent	State B	Week 2
BIN0012	176848	1	k101_396428	1881		d__Bacteria;p__Proteobacteria;c__Gammaproteobacteria;o__Burkholderiales;f__Burkholderiaceae;g__Ottowia;s__Ottowia	1	0.684889			T_virB3;T_virB2	Influent	State B	Week 2
BIN0012	176848	2	k101_396428	1881		d__Bacteria;p__Proteobacteria;c__Gammaproteobacteria;o__Burkholderiales;f__Burkholderiaceae;g__Ottowia;s__Ottowia	1	1.36978			T_virB3;T_virB2	Influent	State B	Week 2
BIN0012	176848	1	k101_396428	1881		d__Bacteria;p__Proteobacteria;c__Gammaproteobacteria;o__Burkholderiales;f__Burkholderiaceae;g__Ottowia;s__Ottowia	1	0.684889			T_virB3;T_virB2	Influent	State B	Week 2
BIN0149	14096	1	k101_396428	1881		Unclassified	1	8.5926			T_virB3;T_virB2	Influent	State B	Week 2
BIN0012	176848	2	k101_396428	1881		d__Bacteria;p__Proteobacteria;c__Gammaproteobacteria;o__Burkholderiales;f__Burkholderiaceae;g__Ottowia;s__Ottowia	1	1.36978			T_virB3;T_virB2	Influent	State B	Week 2
BIN0024	83107	1	k101_396428	1881		d__Bacteria;p__Proteobacteria;c__Gammaproteobacteria;o__Xanthomonadales;f__Xanthomonadaceae;g__Chiayiivirga;s__	1	1.45741			T_virB3;T_virB2	Influent	State B	Week 2
BIN0030	63163	1	k101_396428	1881		d__Bacteria;p__Myxococcota;c__Myxococcia;o__Myxococcales;f__Anaeromyxobacteraceae;g__JADKCZ01;s__	1	1.9176			T_virB3;T_virB2	Influent	State B	Week 2
BIN0028	74828	1	k101_396428	1881		d__Bacteria;p__Proteobacteria;c__Gammaproteobacteria;o__Burkholderiales;f__Burkholderiaceae;g__Ottowia;s__	1	1.61866			T_virB3;T_virB2	Influent	State B	Week 2
BIN0028	74828	1	k101_396428	1881		d__Bacteria;p__Proteobacteria;c__Gammaproteobacteria;o__Burkholderiales;f__Burkholderiaceae;g__Ottowia;s__	1	1.61866			T_virB3;T_virB2	Influent	State B	Week 2
BIN0028	74828	1	k101_396428	1881		d__Bacteria;p__Proteobacteria;c__Gammaproteobacteria;o__Burkholderiales;f__Burkholderiaceae;g__Ottowia;s__	1	1.61866			T_virB3;T_virB2	Influent	State B	Week 2
BIN0012	176848	1	k101_396428	1881		d__Bacteria;p__Proteobacteria;c__Gammaproteobacteria;o__Burkholderiales;f__Burkholderiaceae;g__Ottowia;s__Ottowia	1	0.684889			T_virB3;T_virB2	Influent	State B	Week 2
BIN0022	91769	1	k101_396428	1881		d__Bacteria;p__Proteobacteria;c__Gammaproteobacteria;o__Burkholderiales;f__Burkholderiaceae;g__Rubrivivax;s__	1	1.31985			T_virB3;T_virB2	Influent	State B	Week 2
BIN0012	176848	1	k101_396428	1881		d__Bacteria;p__Proteobacteria;c__Gammaproteobacteria;o__Burkholderiales;f__Burkholderiaceae;g__Ottowia;s__Ottowia	1	0.684889			T_virB3;T_virB2	Influent	State B	Week 2
BIN0064	63508	1	k101_396428	1881		d__Bacteria;p__Proteobacteria;c__Gammaproteobacteria;o__Burkholderiales;f__Burkholderiaceae;g__JAABQG01;s__	1	1.90718			T_virB3;T_virB2	Influent	State B	Week 2
BIN0040	277036	1	k101_396428	1881		d__Bacteria;p__Proteobacteria;c__Gammaproteobacteria;o__Burkholderiales;f__Burkholderiaceae;g__Tibeticola;s__Tibeticola	1	0.437204			T_virB3;T_virB2	Influent	State B	Week 2
BIN0040	277036	1	k101_396428	1881		d__Bacteria;p__Proteobacteria;c__Gammaproteobacteria;o__Burkholderiales;f__Burkholderiaceae;g__Tibeticola;s__Tibeticola	1	0.437204			T_virB3;T_virB2	Influent	State B	Week 2
BIN0040	277036	1	k101_396428	1881		d__Bacteria;p__Proteobacteria;c__Gammaproteobacteria;o__Burkholderiales;f__Burkholderiaceae;g__Tibeticola;s__Tibeticola	1	0.437204			T_virB3;T_virB2	Influent	State B	Week 2
BIN0041	119121	1	k101_396428	1881		d__Bacteria;p__Bacteroidota;c__Bacteroidia;o__NS11-12g;f__UBA955;g__;s__	1	1.01679			T_virB3;T_virB2	Influent	State B	Week 2
BIN0028	74828	1	k101_396428	1881		d__Bacteria;p__Proteobacteria;c__Gammaproteobacteria;o__Burkholderiales;f__Burkholderiaceae;g__Ottowia;s__	1	1.61866			T_virB3;T_virB2	Influent	State B	Week 2
BIN0024	83107	2	k101_396428	1881		d__Bacteria;p__Proteobacteria;c__Gammaproteobacteria;o__Xanthomonadales;f__Xanthomonadaceae;g__Chiayiivirga;s__	1	2.91483			T_virB3;T_virB2	Influent	State B	Week 2
BIN0028	74828	1	k101_396428	1881		d__Bacteria;p__Proteobacteria;c__Gammaproteobacteria;o__Burkholderiales;f__Burkholderiaceae;g__Ottowia;s__	1	1.61866			T_virB3;T_virB2	Influent	State B	Week 2
BIN0028	74828	1	k101_396428	1881		d__Bacteria;p__Proteobacteria;c__Gammaproteobacteria;o__Burkholderiales;f__Burkholderiaceae;g__Ottowia;s__	1	1.61866			T_virB3;T_virB2	Influent	State B	Week 2
BIN0036	72053	1	k101_396428	1881		d__Bacteria;p__Proteobacteria;c__Gammaproteobacteria;o__Burkholderiales;f__Thiobacillaceae;g__Thiobacillus;s__Thiobacillus	1	1.681			T_virB3;T_virB2	Influent	State B	Week 2
BIN0012	176848	2	k101_396428	1881		d__Bacteria;p__Proteobacteria;c__Gammaproteobacteria;o__Burkholderiales;f__Burkholderiaceae;g__Ottowia;s__Ottowia	1	1.36978			T_virB3;T_virB2	Influent	State B	Week 2
BIN0036	72053	1	k101_396428	1881		d__Bacteria;p__Proteobacteria;c__Gammaproteobacteria;o__Burkholderiales;f__Thiobacillaceae;g__Thiobacillus;s__Thiobacillus	1	1.681			T_virB3;T_virB2	Influent	State B	Week 2
BIN0106	12189	1	k101_396428	1881		d__Bacteria;p__Proteobacteria;c__Gammaproteobacteria;o__Burkholderiales;f__Rhodocyclaceae;g__Rugosibacter;s__Rugosibacter	1	9.93693			T_virB3;T_virB2	Influent	State B	Week 2
BIN0012	176848	2	k101_396428	1881		d__Bacteria;p__Proteobacteria;c__Gammaproteobacteria;o__Burkholderiales;f__Burkholderiaceae;g__Ottowia;s__Ottowia	1	1.36978			T_virB3;T_virB2	Influent	State B	Week 2
BIN0012	176848	2	k101_396428	1881		d__Bacteria;p__Proteobacteria;c__Gammaproteobacteria;o__Burkholderiales;f__Burkholderiaceae;g__Ottowia;s__Ottowia	1	1.36978			T_virB3;T_virB2	Influent	State B	Week 2
BIN0045	57628	1	k101_396428	1881		d__Bacteria;p__Proteobacteria;c__Gammaproteobacteria;o__Burkholderiales;f__Burkholderiaceae;g__JAABQG01;s__	1	2.10178			T_virB3;T_virB2	Influent	State B	Week 2
BIN0036	72053	1	k101_396428	1881		d__Bacteria;p__Proteobacteria;c__Gammaproteobacteria;o__Burkholderiales;f__Thiobacillaceae;g__Thiobacillus;s__Thiobacillus	1	1.681			T_virB3;T_virB2	Influent	State B	Week 2
BIN0066	61241	1	k101_396428	1881		d__Bacteria;p__Proteobacteria;c__Gammaproteobacteria;o__Burkholderiales;f__Burkholderiaceae;g__JAABQG01;s__	1	1.97778			T_virB3;T_virB2	Influent	State B	Week 2
BIN0036	72053	1	k101_396428	1881		d__Bacteria;p__Proteobacteria;c__Gammaproteobacteria;o__Burkholderiales;f__Thiobacillaceae;g__Thiobacillus;s__Thiobacillus	1	1.681			T_virB3;T_virB2	Influent	State B	Week 2
BIN0028	74828	1	k101_396428	1881		d__Bacteria;p__Proteobacteria;c__Gammaproteobacteria;o__Burkholderiales;f__Burkholderiaceae;g__Ottowia;s__	1	1.61866			T_virB3;T_virB2	Influent	State B	Week 2
BIN0004	132914	1	k101_396428	1881		d__Bacteria;p__Proteobacteria;c__Gammaproteobacteria;o__Burkholderiales;f__Burkholderiaceae;g__Aquabacterium_A;s__Aquabacterium_A	1	0.911275			T_virB3;T_virB2	Influent	State B	Week 2
BIN0028	74828	2	k101_396428	1881		d__Bacteria;p__Proteobacteria;c__Gammaproteobacteria;o__Burkholderiales;f__Burkholderiaceae;g__Ottowia;s__	1	3.23732			T_virB3;T_virB2	Influent	State B	Week 2
BIN0028	74828	1	k101_396428	1881		d__Bacteria;p__Proteobacteria;c__Gammaproteobacteria;o__Burkholderiales;f__Burkholderiaceae;g__Ottowia;s__	1	1.61866			T_virB3;T_virB2	Influent	State B	Week 2
BIN0034	100213	1	k101_396428	1881		d__Bacteria;p__Proteobacteria;c__Gammaproteobacteria;o__Burkholderiales;f__Thiobacillaceae;g__Thiobacillus;s__	1	1.20864			T_virB3;T_virB2	Influent	State B	Week 2
BIN0012	176848	1	k101_396428	1881		d__Bacteria;p__Proteobacteria;c__Gammaproteobacteria;o__Burkholderiales;f__Burkholderiaceae;g__Ottowia;s__Ottowia	1	0.684889			T_virB3;T_virB2	Influent	State B	Week 2
BIN0012	176848	1	k101_396428	1881		d__Bacteria;p__Proteobacteria;c__Gammaproteobacteria;o__Burkholderiales;f__Burkholderiaceae;g__Ottowia;s__Ottowia	1	0.684889			T_virB3;T_virB2	Influent	State B	Week 2
BIN0028	74828	1	k101_396428	1881		d__Bacteria;p__Proteobacteria;c__Gammaproteobacteria;o__Burkholderiales;f__Burkholderiaceae;g__Ottowia;s__	1	1.61866			T_virB3;T_virB2	Influent	State B	Week 2
BIN0012	176848	1	k101_396428	1881		d__Bacteria;p__Proteobacteria;c__Gammaproteobacteria;o__Burkholderiales;f__Burkholderiaceae;g__Ottowia;s__Ottowia	1	0.684889			T_virB3;T_virB2	Influent	State B	Week 2
BIN0045	57628	1	k101_396428	1881		d__Bacteria;p__Proteobacteria;c__Gammaproteobacteria;o__Burkholderiales;f__Burkholderiaceae;g__JAABQG01;s__	1	2.10178			T_virB3;T_virB2	Influent	State B	Week 2
BIN0012	176848	2	k101_396428	1881		d__Bacteria;p__Proteobacteria;c__Gammaproteobacteria;o__Burkholderiales;f__Burkholderiaceae;g__Ottowia;s__Ottowia	1	1.36978			T_virB3;T_virB2	Influent	State B	Week 2
BIN0045	57628	1	k101_396428	1881		d__Bacteria;p__Proteobacteria;c__Gammaproteobacteria;o__Burkholderiales;f__Burkholderiaceae;g__JAABQG01;s__	1	2.10178			T_virB3;T_virB2	Influent	State B	Week 2
BIN0012	176848	1	k101_396428	1881		d__Bacteria;p__Proteobacteria;c__Gammaproteobacteria;o__Burkholderiales;f__Burkholderiaceae;g__Ottowia;s__Ottowia	1	0.684889			T_virB3;T_virB2	Influent	State B	Week 2
BIN0028	74828	1	k101_396428	1881		d__Bacteria;p__Proteobacteria;c__Gammaproteobacteria;o__Burkholderiales;f__Burkholderiaceae;g__Ottowia;s__	1	1.61866			T_virB3;T_virB2	Influent	State B	Week 2
BIN0036	72053	1	k101_396428	1881		d__Bacteria;p__Proteobacteria;c__Gammaproteobacteria;o__Burkholderiales;f__Thiobacillaceae;g__Thiobacillus;s__Thiobacillus	1	1.681			T_virB3;T_virB2	Influent	State B	Week 2
BIN0086	28539	1	k101_396428	1881		d__Bacteria;p__Proteobacteria;c__Alphaproteobacteria;o__Caulobacterales;f__Caulobacteraceae;g__Phenylobacterium;s__	1	4.24406			T_virB3;T_virB2	Influent	State B	Week 2
BIN0028	74828	1	k101_396428	1881		d__Bacteria;p__Proteobacteria;c__Gammaproteobacteria;o__Burkholderiales;f__Burkholderiaceae;g__Ottowia;s__	1	1.61866			T_virB3;T_virB2	Influent	State B	Week 2
BIN0066	61241	1	k101_396428	1881		d__Bacteria;p__Proteobacteria;c__Gammaproteobacteria;o__Burkholderiales;f__Burkholderiaceae;g__JAABQG01;s__	1	1.97778			T_virB3;T_virB2	Influent	State B	Week 2
BIN0012	176848	1	k101_396428	1881		d__Bacteria;p__Proteobacteria;c__Gammaproteobacteria;o__Burkholderiales;f__Burkholderiaceae;g__Ottowia;s__Ottowia	1	0.684889			T_virB3;T_virB2	Influent	State B	Week 2
BIN0028	74828	1	k101_396428	1881		d__Bacteria;p__Proteobacteria;c__Gammaproteobacteria;o__Burkholderiales;f__Burkholderiaceae;g__Ottowia;s__	1	1.61866			T_virB3;T_virB2	Influent	State B	Week 2
BIN0024	83107	1	k101_396428	1881		d__Bacteria;p__Proteobacteria;c__Gammaproteobacteria;o__Xanthomonadales;f__Xanthomonadaceae;g__Chiayiivirga;s__	1	1.45741			T_virB3;T_virB2	Influent	State B	Week 2
BIN0010	133042	1	k101_396428	1881		d__Bacteria;p__Proteobacteria;c__Gammaproteobacteria;o__Burkholderiales;f__Burkholderiaceae;g__JADJCH01;s__	1	0.910398			T_virB3;T_virB2	Influent	State B	Week 2
BIN0028	74828	1	k101_396428	1881		d__Bacteria;p__Proteobacteria;c__Gammaproteobacteria;o__Burkholderiales;f__Burkholderiaceae;g__Ottowia;s__	1	1.61866			T_virB3;T_virB2	Influent	State B	Week 2
BIN0045	57628	1	k101_396428	1881		d__Bacteria;p__Proteobacteria;c__Gammaproteobacteria;o__Burkholderiales;f__Burkholderiaceae;g__JAABQG01;s__	1	2.10178			T_virB3;T_virB2	Influent	State B	Week 2
BIN0012	176848	1	k101_396428	1881		d__Bacteria;p__Proteobacteria;c__Gammaproteobacteria;o__Burkholderiales;f__Burkholderiaceae;g__Ottowia;s__Ottowia	1	0.684889			T_virB3;T_virB2	Influent	State B	Week 2
BIN0028	74828	1	k101_396428	1881		d__Bacteria;p__Proteobacteria;c__Gammaproteobacteria;o__Burkholderiales;f__Burkholderiaceae;g__Ottowia;s__	1	1.61866			T_virB3;T_virB2	Influent	State B	Week 2
BIN0028	74828	1	k101_396428	1881		d__Bacteria;p__Proteobacteria;c__Gammaproteobacteria;o__Burkholderiales;f__Burkholderiaceae;g__Ottowia;s__	1	1.61866			T_virB3;T_virB2	Influent	State B	Week 2
BIN0024	83107	1	k101_396428	1881		d__Bacteria;p__Proteobacteria;c__Gammaproteobacteria;o__Xanthomonadales;f__Xanthomonadaceae;g__Chiayiivirga;s__	1	1.45741			T_virB3;T_virB2	Influent	State B	Week 2
BIN0012	176848	1	k101_396428	1881		d__Bacteria;p__Proteobacteria;c__Gammaproteobacteria;o__Burkholderiales;f__Burkholderiaceae;g__Ottowia;s__Ottowia	1	0.684889			T_virB3;T_virB2	Influent	State B	Week 2
BIN0040	277036	1	k101_396428	1881		d__Bacteria;p__Proteobacteria;c__Gammaproteobacteria;o__Burkholderiales;f__Burkholderiaceae;g__Tibeticola;s__Tibeticola	1	0.437204			T_virB3;T_virB2	Influent	State B	Week 2
BIN0028	74828	1	k101_396428	1881		d__Bacteria;p__Proteobacteria;c__Gammaproteobacteria;o__Burkholderiales;f__Burkholderiaceae;g__Ottowia;s__	1	1.61866			T_virB3;T_virB2	Influent	State B	Week 2
BIN0012	176848	1	k101_396428	1881		d__Bacteria;p__Proteobacteria;c__Gammaproteobacteria;o__Burkholderiales;f__Burkholderiaceae;g__Ottowia;s__Ottowia	1	0.684889			T_virB3;T_virB2	Influent	State B	Week 2
BIN0024	83107	1	k101_396428	1881		d__Bacteria;p__Proteobacteria;c__Gammaproteobacteria;o__Xanthomonadales;f__Xanthomonadaceae;g__Chiayiivirga;s__	1	1.45741			T_virB3;T_virB2	Influent	State B	Week 2
BIN0011	294565	1	k101_396428	1881		d__Bacteria;p__Proteobacteria;c__Gammaproteobacteria;o__Burkholderiales;f__Ga0077523;g__Ga0077526;s__	1	0.411187			T_virB3;T_virB2	Influent	State B	Week 2
BIN0016	62267	1	k101_396428	1881		d__Bacteria;p__Proteobacteria;c__Gammaproteobacteria;o__Competibacterales;f__Competibacteraceae;g__Competibacter;s__Competibacter	1	1.94519			T_virB3;T_virB2	Influent	State B	Week 2
BIN0028	74828	1	k101_396428	1881		d__Bacteria;p__Proteobacteria;c__Gammaproteobacteria;o__Burkholderiales;f__Burkholderiaceae;g__Ottowia;s__	1	1.61866			T_virB3;T_virB2	Influent	State B	Week 2
BIN0083	28567	1	k101_396428	1881		d__Bacteria;p__Proteobacteria;c__Gammaproteobacteria;o__Burkholderiales;f__Burkholderiaceae;g__JAABQG01;s__	1	4.2399			T_virB3;T_virB2	Influent	State B	Week 2
BIN0012	176848	1	k101_396428	1881		d__Bacteria;p__Proteobacteria;c__Gammaproteobacteria;o__Burkholderiales;f__Burkholderiaceae;g__Ottowia;s__Ottowia	1	0.684889			T_virB3;T_virB2	Influent	State B	Week 2
BIN0028	74828	1	k101_396428	1881		d__Bacteria;p__Proteobacteria;c__Gammaproteobacteria;o__Burkholderiales;f__Burkholderiaceae;g__Ottowia;s__	1	1.61866			T_virB3;T_virB2	Influent	State B	Week 2
BIN0028	74828	1	k101_396428	1881		d__Bacteria;p__Proteobacteria;c__Gammaproteobacteria;o__Burkholderiales;f__Burkholderiaceae;g__Ottowia;s__	1	1.61866			T_virB3;T_virB2	Influent	State B	Week 2
BIN0028	74828	1	k101_396428	1881		d__Bacteria;p__Proteobacteria;c__Gammaproteobacteria;o__Burkholderiales;f__Burkholderiaceae;g__Ottowia;s__	1	1.61866			T_virB3;T_virB2	Influent	State B	Week 2
BIN0040	277036	1	k101_396428	1881		d__Bacteria;p__Proteobacteria;c__Gammaproteobacteria;o__Burkholderiales;f__Burkholderiaceae;g__Tibeticola;s__Tibeticola	1	0.437204			T_virB3;T_virB2	Influent	State B	Week 2
BIN0047	60042	1	k101_396428	1881		d__Bacteria;p__Proteobacteria;c__Gammaproteobacteria;o__Burkholderiales;f__Rhodocyclaceae;g__JAEUNL01;s__	1	2.01727			T_virB3;T_virB2	Influent	State B	Week 2
BIN0012	176848	1	k101_396428	1881		d__Bacteria;p__Proteobacteria;c__Gammaproteobacteria;o__Burkholderiales;f__Burkholderiaceae;g__Ottowia;s__Ottowia	1	0.684889			T_virB3;T_virB2	Influent	State B	Week 2
BIN0028	74828	1	k101_396428	1881		d__Bacteria;p__Proteobacteria;c__Gammaproteobacteria;o__Burkholderiales;f__Burkholderiaceae;g__Ottowia;s__	1	1.61866			T_virB3;T_virB2	Influent	State B	Week 2
BIN0012	176848	1	k101_396428	1881		d__Bacteria;p__Proteobacteria;c__Gammaproteobacteria;o__Burkholderiales;f__Burkholderiaceae;g__Ottowia;s__Ottowia	1	0.684889			T_virB3;T_virB2	Influent	State B	Week 2
BIN0012	176848	1	k101_396428	1881		d__Bacteria;p__Proteobacteria;c__Gammaproteobacteria;o__Burkholderiales;f__Burkholderiaceae;g__Ottowia;s__Ottowia	1	0.684889			T_virB3;T_virB2	Influent	State B	Week 2
BIN0012	176848	1	k101_396428	1881		d__Bacteria;p__Proteobacteria;c__Gammaproteobacteria;o__Burkholderiales;f__Burkholderiaceae;g__Ottowia;s__Ottowia	1	0.684889			T_virB3;T_virB2	Influent	State B	Week 2
BIN0073	20286	1	k101_396428	1881		d__Bacteria;p__Bacteroidota;c__Bacteroidia;o__Chitinophagales;f__Chitinophagaceae;g__JJ008;s__	1	5.97068			T_virB3;T_virB2	Influent	State B	Week 2
BIN0003	244726	1	k101_396428	1881		d__Bacteria;p__Myxococcota;c__Polyangia;o__Polyangiales;f__SG8-38;g__;s__	1	0.494926			T_virB3;T_virB2	Influent	State B	Week 2
BIN0008	137520	1	k101_396428	1881		d__Bacteria;p__Proteobacteria;c__Gammaproteobacteria;o__Burkholderiales;f__Burkholderiaceae;g__Quisquiliibacterium;s__	1	0.880754			T_virB3;T_virB2	Influent	State B	Week 2
BIN0036	72053	1	k101_396428	1881		d__Bacteria;p__Proteobacteria;c__Gammaproteobacteria;o__Burkholderiales;f__Thiobacillaceae;g__Thiobacillus;s__Thiobacillus	1	1.681			T_virB3;T_virB2	Influent	State B	Week 2
BIN0012	176848	1	k101_396428	1881		d__Bacteria;p__Proteobacteria;c__Gammaproteobacteria;o__Burkholderiales;f__Burkholderiaceae;g__Ottowia;s__Ottowia	1	0.684889			T_virB3;T_virB2	Influent	State B	Week 2
BIN0066	61241	1	k101_396428	1881		d__Bacteria;p__Proteobacteria;c__Gammaproteobacteria;o__Burkholderiales;f__Burkholderiaceae;g__JAABQG01;s__	1	1.97778			T_virB3;T_virB2	Influent	State B	Week 2
BIN0012	176848	1	k101_396428	1881		d__Bacteria;p__Proteobacteria;c__Gammaproteobacteria;o__Burkholderiales;f__Burkholderiaceae;g__Ottowia;s__Ottowia	1	0.684889			T_virB3;T_virB2	Influent	State B	Week 2
BIN0024	83107	1	k101_396428	1881		d__Bacteria;p__Proteobacteria;c__Gammaproteobacteria;o__Xanthomonadales;f__Xanthomonadaceae;g__Chiayiivirga;s__	1	1.45741			T_virB3;T_virB2	Influent	State B	Week 2
BIN0028	74828	1	k101_396428	1881		d__Bacteria;p__Proteobacteria;c__Gammaproteobacteria;o__Burkholderiales;f__Burkholderiaceae;g__Ottowia;s__	1	1.61866			T_virB3;T_virB2	Influent	State B	Week 2
BIN0012	176848	1	k101_396428	1881		d__Bacteria;p__Proteobacteria;c__Gammaproteobacteria;o__Burkholderiales;f__Burkholderiaceae;g__Ottowia;s__Ottowia	1	0.684889			T_virB3;T_virB2	Influent	State B	Week 2
BIN0024	83107	1	k101_396428	1881		d__Bacteria;p__Proteobacteria;c__Gammaproteobacteria;o__Xanthomonadales;f__Xanthomonadaceae;g__Chiayiivirga;s__	1	1.45741			T_virB3;T_virB2	Influent	State B	Week 2
BIN0012	176848	1	k101_396428	1881		d__Bacteria;p__Proteobacteria;c__Gammaproteobacteria;o__Burkholderiales;f__Burkholderiaceae;g__Ottowia;s__Ottowia	1	0.684889			T_virB3;T_virB2	Influent	State B	Week 2
BIN0034	100213	1	k101_396428	1881		d__Bacteria;p__Proteobacteria;c__Gammaproteobacteria;o__Burkholderiales;f__Thiobacillaceae;g__Thiobacillus;s__	1	1.20864			T_virB3;T_virB2	Influent	State B	Week 2
BIN0013	147919	1	k101_396428	1881		d__Bacteria;p__Proteobacteria;c__Gammaproteobacteria;o__Burkholderiales;f__Burkholderiaceae;g__Acidovorax;s__	1	0.818835			T_virB3;T_virB2	Influent	State B	Week 2
BIN0012	176848	1	k101_396428	1881		d__Bacteria;p__Proteobacteria;c__Gammaproteobacteria;o__Burkholderiales;f__Burkholderiaceae;g__Ottowia;s__Ottowia	1	0.684889			T_virB3;T_virB2	Influent	State B	Week 2
BIN0013	147919	1	k101_396428	1881		d__Bacteria;p__Proteobacteria;c__Gammaproteobacteria;o__Burkholderiales;f__Burkholderiaceae;g__Acidovorax;s__	1	0.818835			T_virB3;T_virB2	Influent	State B	Week 2
BIN0036	72053	1	k101_396428	1881		d__Bacteria;p__Proteobacteria;c__Gammaproteobacteria;o__Burkholderiales;f__Thiobacillaceae;g__Thiobacillus;s__Thiobacillus	1	1.681			T_virB3;T_virB2	Influent	State B	Week 2
BIN0012	176848	1	k101_396428	1881		d__Bacteria;p__Proteobacteria;c__Gammaproteobacteria;o__Burkholderiales;f__Burkholderiaceae;g__Ottowia;s__Ottowia	1	0.684889			T_virB3;T_virB2	Influent	State B	Week 2
BIN0024	83107	1	k101_396428	1881		d__Bacteria;p__Proteobacteria;c__Gammaproteobacteria;o__Xanthomonadales;f__Xanthomonadaceae;g__Chiayiivirga;s__	1	1.45741			T_virB3;T_virB2	Influent	State B	Week 2
BIN0028	74828	1	k101_396428	1881		d__Bacteria;p__Proteobacteria;c__Gammaproteobacteria;o__Burkholderiales;f__Burkholderiaceae;g__Ottowia;s__	1	1.61866			T_virB3;T_virB2	Influent	State B	Week 2
BIN0028	74828	1	k101_396428	1881		d__Bacteria;p__Proteobacteria;c__Gammaproteobacteria;o__Burkholderiales;f__Burkholderiaceae;g__Ottowia;s__	1	1.61866			T_virB3;T_virB2	Influent	State B	Week 2
BIN0061	55266	6	k101_396428	1881		Unclassified	1	13.1496			T_virB3;T_virB2	Influent	State B	Week 2
BIN0034	100213	1	k101_396428	1881		d__Bacteria;p__Proteobacteria;c__Gammaproteobacteria;o__Burkholderiales;f__Thiobacillaceae;g__Thiobacillus;s__	1	1.20864			T_virB3;T_virB2	Influent	State B	Week 2
BIN0028	74828	1	k101_396428	1881		d__Bacteria;p__Proteobacteria;c__Gammaproteobacteria;o__Burkholderiales;f__Burkholderiaceae;g__Ottowia;s__	1	1.61866			T_virB3;T_virB2	Influent	State B	Week 2
BIN0023	92985	1	k101_396428	1881		d__Bacteria;p__Proteobacteria;c__Gammaproteobacteria;o__Burkholderiales;f__Rhodocyclaceae;g__Methyloversatilis;s__	1	1.30259			T_virB3;T_virB2	Influent	State B	Week 2
BIN0012	176848	1	k101_396428	1881		d__Bacteria;p__Proteobacteria;c__Gammaproteobacteria;o__Burkholderiales;f__Burkholderiaceae;g__Ottowia;s__Ottowia	1	0.684889			T_virB3;T_virB2	Influent	State B	Week 2
BIN0024	83107	1	k101_396428	1881		d__Bacteria;p__Proteobacteria;c__Gammaproteobacteria;o__Xanthomonadales;f__Xanthomonadaceae;g__Chiayiivirga;s__	1	1.45741			T_virB3;T_virB2	Influent	State B	Week 2
BIN0012	176848	1	k101_396428	1881		d__Bacteria;p__Proteobacteria;c__Gammaproteobacteria;o__Burkholderiales;f__Burkholderiaceae;g__Ottowia;s__Ottowia	1	0.684889			T_virB3;T_virB2	Influent	State B	Week 2
BIN0066	61241	1	k101_396428	1881		d__Bacteria;p__Proteobacteria;c__Gammaproteobacteria;o__Burkholderiales;f__Burkholderiaceae;g__JAABQG01;s__	1	1.97778			T_virB3;T_virB2	Influent	State B	Week 2
BIN0024	83107	1	k101_396428	1881		d__Bacteria;p__Proteobacteria;c__Gammaproteobacteria;o__Xanthomonadales;f__Xanthomonadaceae;g__Chiayiivirga;s__	1	1.45741			T_virB3;T_virB2	Influent	State B	Week 2
BIN0012	176848	1	k101_396428	1881		d__Bacteria;p__Proteobacteria;c__Gammaproteobacteria;o__Burkholderiales;f__Burkholderiaceae;g__Ottowia;s__Ottowia	1	0.684889			T_virB3;T_virB2	Influent	State B	Week 2
BIN0028	74828	1	k101_396428	1881		d__Bacteria;p__Proteobacteria;c__Gammaproteobacteria;o__Burkholderiales;f__Burkholderiaceae;g__Ottowia;s__	1	1.61866			T_virB3;T_virB2	Influent	State B	Week 2
BIN0028	74828	1	k101_396428	1881		d__Bacteria;p__Proteobacteria;c__Gammaproteobacteria;o__Burkholderiales;f__Burkholderiaceae;g__Ottowia;s__	1	1.61866			T_virB3;T_virB2	Influent	State B	Week 2
BIN0028	74828	1	k101_396428	1881		d__Bacteria;p__Proteobacteria;c__Gammaproteobacteria;o__Burkholderiales;f__Burkholderiaceae;g__Ottowia;s__	1	1.61866			T_virB3;T_virB2	Influent	State B	Week 2
BIN0013	147919	1	k101_396428	1881		d__Bacteria;p__Proteobacteria;c__Gammaproteobacteria;o__Burkholderiales;f__Burkholderiaceae;g__Acidovorax;s__	1	0.818835			T_virB3;T_virB2	Influent	State B	Week 2
BIN0028	74828	1	k101_396428	1881		d__Bacteria;p__Proteobacteria;c__Gammaproteobacteria;o__Burkholderiales;f__Burkholderiaceae;g__Ottowia;s__	1	1.61866			T_virB3;T_virB2	Influent	State B	Week 2
BIN0028	74828	2	k101_396428	1881		d__Bacteria;p__Proteobacteria;c__Gammaproteobacteria;o__Burkholderiales;f__Burkholderiaceae;g__Ottowia;s__	1	3.23732			T_virB3;T_virB2	Influent	State B	Week 2
BIN0036	72053	1	k101_396428	1881		d__Bacteria;p__Proteobacteria;c__Gammaproteobacteria;o__Burkholderiales;f__Thiobacillaceae;g__Thiobacillus;s__Thiobacillus	1	1.681			T_virB3;T_virB2	Influent	State B	Week 2
BIN0012	176848	1	k101_396428	1881		d__Bacteria;p__Proteobacteria;c__Gammaproteobacteria;o__Burkholderiales;f__Burkholderiaceae;g__Ottowia;s__Ottowia	1	0.684889			T_virB3;T_virB2	Influent	State B	Week 2
BIN0013	147919	1	k101_396428	1881		d__Bacteria;p__Proteobacteria;c__Gammaproteobacteria;o__Burkholderiales;f__Burkholderiaceae;g__Acidovorax;s__	1	0.818835			T_virB3;T_virB2	Influent	State B	Week 2
BIN0012	176848	1	k101_396428	1881		d__Bacteria;p__Proteobacteria;c__Gammaproteobacteria;o__Burkholderiales;f__Burkholderiaceae;g__Ottowia;s__Ottowia	1	0.684889			T_virB3;T_virB2	Influent	State B	Week 2
BIN0036	72053	1	k101_396428	1881		d__Bacteria;p__Proteobacteria;c__Gammaproteobacteria;o__Burkholderiales;f__Thiobacillaceae;g__Thiobacillus;s__Thiobacillus	1	1.681			T_virB3;T_virB2	Influent	State B	Week 2
BIN0028	74828	1	k101_396428	1881		d__Bacteria;p__Proteobacteria;c__Gammaproteobacteria;o__Burkholderiales;f__Burkholderiaceae;g__Ottowia;s__	1	1.61866			T_virB3;T_virB2	Influent	State B	Week 2
BIN0028	74828	1	k101_396428	1881		d__Bacteria;p__Proteobacteria;c__Gammaproteobacteria;o__Burkholderiales;f__Burkholderiaceae;g__Ottowia;s__	1	1.61866			T_virB3;T_virB2	Influent	State B	Week 2
BIN0013	147919	1	k101_396428	1881		d__Bacteria;p__Proteobacteria;c__Gammaproteobacteria;o__Burkholderiales;f__Burkholderiaceae;g__Acidovorax;s__	1	0.818835			T_virB3;T_virB2	Influent	State B	Week 2
BIN0036	72053	2	k101_396428	1881		d__Bacteria;p__Proteobacteria;c__Gammaproteobacteria;o__Burkholderiales;f__Thiobacillaceae;g__Thiobacillus;s__Thiobacillus	1	3.362			T_virB3;T_virB2	Influent	State B	Week 2
BIN0012	176848	1	k101_396428	1881		d__Bacteria;p__Proteobacteria;c__Gammaproteobacteria;o__Burkholderiales;f__Burkholderiaceae;g__Ottowia;s__Ottowia	1	0.684889			T_virB3;T_virB2	Influent	State B	Week 2
BIN0012	176848	1	k101_396428	1881		d__Bacteria;p__Proteobacteria;c__Gammaproteobacteria;o__Burkholderiales;f__Burkholderiaceae;g__Ottowia;s__Ottowia	1	0.684889			T_virB3;T_virB2	Influent	State B	Week 2
BIN0028	74828	2	k101_396428	1881		d__Bacteria;p__Proteobacteria;c__Gammaproteobacteria;o__Burkholderiales;f__Burkholderiaceae;g__Ottowia;s__	1	3.23732			T_virB3;T_virB2	Influent	State B	Week 2
BIN0028	74828	1	k101_396428	1881		d__Bacteria;p__Proteobacteria;c__Gammaproteobacteria;o__Burkholderiales;f__Burkholderiaceae;g__Ottowia;s__	1	1.61866			T_virB3;T_virB2	Influent	State B	Week 2
BIN0034	100213	1	k101_396428	1881		d__Bacteria;p__Proteobacteria;c__Gammaproteobacteria;o__Burkholderiales;f__Thiobacillaceae;g__Thiobacillus;s__	1	1.20864			T_virB3;T_virB2	Influent	State B	Week 2
BIN0028	74828	1	k101_396428	1881		d__Bacteria;p__Proteobacteria;c__Gammaproteobacteria;o__Burkholderiales;f__Burkholderiaceae;g__Ottowia;s__	1	1.61866			T_virB3;T_virB2	Influent	State B	Week 2
BIN0012	176848	1	k101_396428	1881		d__Bacteria;p__Proteobacteria;c__Gammaproteobacteria;o__Burkholderiales;f__Burkholderiaceae;g__Ottowia;s__Ottowia	1	0.684889			T_virB3;T_virB2	Influent	State B	Week 2
BIN0012	176848	1	k101_396428	1881		d__Bacteria;p__Proteobacteria;c__Gammaproteobacteria;o__Burkholderiales;f__Burkholderiaceae;g__Ottowia;s__Ottowia	1	0.684889			T_virB3;T_virB2	Influent	State B	Week 2
BIN0012	176848	1	k101_396428	1881		d__Bacteria;p__Proteobacteria;c__Gammaproteobacteria;o__Burkholderiales;f__Burkholderiaceae;g__Ottowia;s__Ottowia	1	0.684889			T_virB3;T_virB2	Influent	State B	Week 2
BIN0012	176848	1	k101_396428	1881		d__Bacteria;p__Proteobacteria;c__Gammaproteobacteria;o__Burkholderiales;f__Burkholderiaceae;g__Ottowia;s__Ottowia	1	0.684889			T_virB3;T_virB2	Influent	State B	Week 2
BIN0066	61241	1	k101_396428	1881		d__Bacteria;p__Proteobacteria;c__Gammaproteobacteria;o__Burkholderiales;f__Burkholderiaceae;g__JAABQG01;s__	1	1.97778			T_virB3;T_virB2	Influent	State B	Week 2
BIN0129	5712	1	k101_396428	1881		Unclassified	1	21.2047			T_virB3;T_virB2	Influent	State B	Week 2
BIN0028	74828	1	k101_396428	1881		d__Bacteria;p__Proteobacteria;c__Gammaproteobacteria;o__Burkholderiales;f__Burkholderiaceae;g__Ottowia;s__	1	1.61866			T_virB3;T_virB2	Influent	State B	Week 2
BIN0066	61241	1	k101_396428	1881		d__Bacteria;p__Proteobacteria;c__Gammaproteobacteria;o__Burkholderiales;f__Burkholderiaceae;g__JAABQG01;s__	1	1.97778			T_virB3;T_virB2	Influent	State B	Week 2
BIN0012	176848	1	k101_396428	1881		d__Bacteria;p__Proteobacteria;c__Gammaproteobacteria;o__Burkholderiales;f__Burkholderiaceae;g__Ottowia;s__Ottowia	1	0.684889			T_virB3;T_virB2	Influent	State B	Week 2
BIN0006	148381	1	k101_396428	1881		d__Bacteria;p__Myxococcota;c__Polyangia;o__Polyangiales;f__Polyangiaceae;g__JAAFHV01;s__JAAFHV01	1	0.816285			T_virB3;T_virB2	Influent	State B	Week 2
BIN0028	74828	1	k101_396428	1881		d__Bacteria;p__Proteobacteria;c__Gammaproteobacteria;o__Burkholderiales;f__Burkholderiaceae;g__Ottowia;s__	1	1.61866			T_virB3;T_virB2	Influent	State B	Week 2
BIN0028	74828	1	k101_396428	1881		d__Bacteria;p__Proteobacteria;c__Gammaproteobacteria;o__Burkholderiales;f__Burkholderiaceae;g__Ottowia;s__	1	1.61866			T_virB3;T_virB2	Influent	State B	Week 2
BIN0010	133042	1	k101_396428	1881		d__Bacteria;p__Proteobacteria;c__Gammaproteobacteria;o__Burkholderiales;f__Burkholderiaceae;g__JADJCH01;s__	1	0.910398			T_virB3;T_virB2	Influent	State B	Week 2
BIN0010	133042	1	k101_396428	1881		d__Bacteria;p__Proteobacteria;c__Gammaproteobacteria;o__Burkholderiales;f__Burkholderiaceae;g__JADJCH01;s__	1	0.910398			T_virB3;T_virB2	Influent	State B	Week 2
BIN0015	99266	1	k101_396428	1881		d__Bacteria;p__Proteobacteria;c__Gammaproteobacteria;o__Burkholderiales;f__Rhodocyclaceae;g__Methyloversatilis;s__Methyloversatilis	1	1.22017			T_virB3;T_virB2	Influent	State B	Week 2
BIN0012	176848	1	k101_396428	1881		d__Bacteria;p__Proteobacteria;c__Gammaproteobacteria;o__Burkholderiales;f__Burkholderiaceae;g__Ottowia;s__Ottowia	1	0.684889			T_virB3;T_virB2	Influent	State B	Week 2
BIN0004	132914	1	k101_396428	1881		d__Bacteria;p__Proteobacteria;c__Gammaproteobacteria;o__Burkholderiales;f__Burkholderiaceae;g__Aquabacterium_A;s__Aquabacterium_A	1	0.911275			T_virB3;T_virB2	Influent	State B	Week 2
BIN0028	74828	1	k101_396428	1881		d__Bacteria;p__Proteobacteria;c__Gammaproteobacteria;o__Burkholderiales;f__Burkholderiaceae;g__Ottowia;s__	1	1.61866			T_virB3;T_virB2	Influent	State B	Week 2
BIN0010	133042	1	k101_396428	1881		d__Bacteria;p__Proteobacteria;c__Gammaproteobacteria;o__Burkholderiales;f__Burkholderiaceae;g__JADJCH01;s__	1	0.910398			T_virB3;T_virB2	Influent	State B	Week 2
BIN0028	74828	1	k101_396428	1881		d__Bacteria;p__Proteobacteria;c__Gammaproteobacteria;o__Burkholderiales;f__Burkholderiaceae;g__Ottowia;s__	1	1.61866			T_virB3;T_virB2	Influent	State B	Week 2
BIN0012	176848	1	k101_396428	1881		d__Bacteria;p__Proteobacteria;c__Gammaproteobacteria;o__Burkholderiales;f__Burkholderiaceae;g__Ottowia;s__Ottowia	1	0.684889			T_virB3;T_virB2	Influent	State B	Week 2
BIN0012	176848	1	k101_396428	1881		d__Bacteria;p__Proteobacteria;c__Gammaproteobacteria;o__Burkholderiales;f__Burkholderiaceae;g__Ottowia;s__Ottowia	1	0.684889			T_virB3;T_virB2	Influent	State B	Week 2
BIN0012	176848	1	k101_396428	1881		d__Bacteria;p__Proteobacteria;c__Gammaproteobacteria;o__Burkholderiales;f__Burkholderiaceae;g__Ottowia;s__Ottowia	1	0.684889			T_virB3;T_virB2	Influent	State B	Week 2
BIN0064	63508	1	k101_396428	1881		d__Bacteria;p__Proteobacteria;c__Gammaproteobacteria;o__Burkholderiales;f__Burkholderiaceae;g__JAABQG01;s__	1	1.90718			T_virB3;T_virB2	Influent	State B	Week 2
BIN0004	132914	1	k101_396428	1881		d__Bacteria;p__Proteobacteria;c__Gammaproteobacteria;o__Burkholderiales;f__Burkholderiaceae;g__Aquabacterium_A;s__Aquabacterium_A	1	0.911275			T_virB3;T_virB2	Influent	State B	Week 2
BIN0036	72053	1	k101_396428	1881		d__Bacteria;p__Proteobacteria;c__Gammaproteobacteria;o__Burkholderiales;f__Thiobacillaceae;g__Thiobacillus;s__Thiobacillus	1	1.681			T_virB3;T_virB2	Influent	State B	Week 2
BIN0040	277036	1	k101_396428	1881		d__Bacteria;p__Proteobacteria;c__Gammaproteobacteria;o__Burkholderiales;f__Burkholderiaceae;g__Tibeticola;s__Tibeticola	1	0.437204			T_virB3;T_virB2	Influent	State B	Week 2
BIN0036	72053	1	k101_396428	1881		d__Bacteria;p__Proteobacteria;c__Gammaproteobacteria;o__Burkholderiales;f__Thiobacillaceae;g__Thiobacillus;s__Thiobacillus	1	1.681			T_virB3;T_virB2	Influent	State B	Week 2
BIN0045	57628	1	k101_396428	1881		d__Bacteria;p__Proteobacteria;c__Gammaproteobacteria;o__Burkholderiales;f__Burkholderiaceae;g__JAABQG01;s__	1	2.10178			T_virB3;T_virB2	Influent	State B	Week 2
BIN0028	74828	1	k101_396428	1881		d__Bacteria;p__Proteobacteria;c__Gammaproteobacteria;o__Burkholderiales;f__Burkholderiaceae;g__Ottowia;s__	1	1.61866			T_virB3;T_virB2	Influent	State B	Week 2
BIN0012	176848	1	k101_396428	1881		d__Bacteria;p__Proteobacteria;c__Gammaproteobacteria;o__Burkholderiales;f__Burkholderiaceae;g__Ottowia;s__Ottowia	1	0.684889			T_virB3;T_virB2	Influent	State B	Week 2
BIN0028	74828	1	k101_396428	1881		d__Bacteria;p__Proteobacteria;c__Gammaproteobacteria;o__Burkholderiales;f__Burkholderiaceae;g__Ottowia;s__	1	1.61866			T_virB3;T_virB2	Influent	State B	Week 2
BIN0008	137520	1	k101_396428	1881		d__Bacteria;p__Proteobacteria;c__Gammaproteobacteria;o__Burkholderiales;f__Burkholderiaceae;g__Quisquiliibacterium;s__	1	0.880754			T_virB3;T_virB2	Influent	State B	Week 2
BIN0116	36063	2	k101_396428	1881			1	6.7172			T_virB3;T_virB2	Influent	State B	Week 2
BIN0083	28567	2	k101_464718	1327		d__Bacteria;p__Proteobacteria;c__Gammaproteobacteria;o__Burkholderiales;f__Burkholderiaceae;g__JAABQG01;s__	No Cluster Assigned	12.02				Influent	State B	Week 2
BIN0083	28567	1	k101_570143	4758		d__Bacteria;p__Proteobacteria;c__Gammaproteobacteria;o__Burkholderiales;f__Burkholderiaceae;g__JAABQG01;s__	No Cluster Assigned	1.67618				Influent	State B	Week 2
BIN0010	133042	1	k101_541584	1369		d__Bacteria;p__Proteobacteria;c__Gammaproteobacteria;o__Burkholderiales;f__Burkholderiaceae;g__JADJCH01;s__	No Cluster Assigned	1.25088				Influent	State B	Week 2
BIN0068	45532	1	k101_614444	2147		d__Bacteria;p__Proteobacteria;c__Alphaproteobacteria;o__UBA2400;f__UBA2400;g__;s__	9	2.33056				Influent	State B	Week 2
BIN0083	28567	1	k101_464718	1327		d__Bacteria;p__Proteobacteria;c__Gammaproteobacteria;o__Burkholderiales;f__Burkholderiaceae;g__JAABQG01;s__	No Cluster Assigned	6.00999				Influent	State B	Week 2
BIN0123	9575	1	k101_430048	1196		Unclassified	3	19.8948			F_traW;F_traU;F_trbC;F_traN	Influent	State B	Week 2
BIN0072	64662	1	k101_464718	1327		d__Bacteria;p__Proteobacteria;c__Gammaproteobacteria;o__Burkholderiales;f__Burkholderiaceae;g__JAABQG01;s__	No Cluster Assigned	2.65515				Influent	State B	Week 2
BIN0072	64662	1	k101_464718	1327		d__Bacteria;p__Proteobacteria;c__Gammaproteobacteria;o__Burkholderiales;f__Burkholderiaceae;g__JAABQG01;s__	No Cluster Assigned	2.65515				Influent	State B	Week 2
BIN0103	14753	1	k101_614444	2147		d__Bacteria;p__Proteobacteria;c__Gammaproteobacteria;o__Burkholderiales;f__Methylophilaceae;g__Methylotenera;s__	9	7.19278				Influent	State B	Week 2
BIN0028	74828	1	k101_418322	1112		d__Bacteria;p__Proteobacteria;c__Gammaproteobacteria;o__Burkholderiales;f__Burkholderiaceae;g__Ottowia;s__	38	2.73804				Influent	State B	Week 2
BIN0066	61241	1	k101_464718	1327		d__Bacteria;p__Proteobacteria;c__Gammaproteobacteria;o__Burkholderiales;f__Burkholderiaceae;g__JAABQG01;s__	No Cluster Assigned	2.80347				Influent	State B	Week 2
BIN0010	133042	1	k101_491296	1790		d__Bacteria;p__Proteobacteria;c__Gammaproteobacteria;o__Burkholderiales;f__Burkholderiaceae;g__JADJCH01;s__	No Cluster Assigned	0.956681				Influent	State B	Week 2
BIN0012	176848	2	k101_430048	1196		d__Bacteria;p__Proteobacteria;c__Gammaproteobacteria;o__Burkholderiales;f__Burkholderiaceae;g__Ottowia;s__Ottowia	3	2.15431			F_traW;F_traU;F_trbC;F_traN	Influent	State B	Week 2
BIN0028	74828	1	k101_581836	1134		d__Bacteria;p__Proteobacteria;c__Gammaproteobacteria;o__Burkholderiales;f__Burkholderiaceae;g__Ottowia;s__	No Cluster Assigned	2.68492				Influent	State B	Week 2
BIN0001	201477	1	k101_430048	1196		d__Bacteria;p__Proteobacteria;c__Gammaproteobacteria;o__Burkholderiales;f__Rhodocyclaceae;g__Zoogloea;s__Zoogloea	3	0.94548			F_traW;F_traU;F_trbC;F_traN	Influent	State B	Week 2
BIN0012	176848	1	k101_405611	1060		d__Bacteria;p__Proteobacteria;c__Gammaproteobacteria;o__Burkholderiales;f__Burkholderiaceae;g__Ottowia;s__Ottowia	16	1.21535			G_tfc7	Influent	State B	Week 2
BIN0012	176848	2	k101_430048	1196		d__Bacteria;p__Proteobacteria;c__Gammaproteobacteria;o__Burkholderiales;f__Burkholderiaceae;g__Ottowia;s__Ottowia	3	2.15431			F_traW;F_traU;F_trbC;F_traN	Influent	State B	Week 2
BIN0083	28567	1	k101_464718	1327		d__Bacteria;p__Proteobacteria;c__Gammaproteobacteria;o__Burkholderiales;f__Burkholderiaceae;g__JAABQG01;s__	No Cluster Assigned	6.00999				Influent	State B	Week 2
BIN0029	58796	9	k101_530470	1411		d__Bacteria;p__Proteobacteria;c__Alphaproteobacteria;o__Sphingomonadales;f__Sphingomonadaceae;g__Novosphingobium;s__	No Cluster Assigned	24.7159				Influent	State B	Week 2
BIN0029	58796	2	k101_652497	1661		d__Bacteria;p__Proteobacteria;c__Alphaproteobacteria;o__Sphingomonadales;f__Sphingomonadaceae;g__Novosphingobium;s__	5	4.66575			F_traL	Influent	State B	Week 2
BIN0012	176848	1	k101_570143	4758		d__Bacteria;p__Proteobacteria;c__Gammaproteobacteria;o__Burkholderiales;f__Burkholderiaceae;g__Ottowia;s__Ottowia	No Cluster Assigned	0.27076				Influent	State B	Week 2
BIN0012	176848	1	k101_614444	2147		d__Bacteria;p__Proteobacteria;c__Gammaproteobacteria;o__Burkholderiales;f__Burkholderiaceae;g__Ottowia;s__Ottowia	9	0.600035				Influent	State B	Week 2
BIN0012	176848	1	k101_418322	1112		d__Bacteria;p__Proteobacteria;c__Gammaproteobacteria;o__Burkholderiales;f__Burkholderiaceae;g__Ottowia;s__Ottowia	38	1.15852				Influent	State B	Week 2
BIN0012	176848	1	k101_628944	1081		d__Bacteria;p__Proteobacteria;c__Gammaproteobacteria;o__Burkholderiales;f__Burkholderiaceae;g__Ottowia;s__Ottowia	No Cluster Assigned	1.19174				Influent	State B	Week 2
BIN0028	74828	1	k101_418322	1112		d__Bacteria;p__Proteobacteria;c__Gammaproteobacteria;o__Burkholderiales;f__Burkholderiaceae;g__Ottowia;s__	38	2.73804				Influent	State B	Week 2
BIN0083	28567	2	k101_464718	1327		d__Bacteria;p__Proteobacteria;c__Gammaproteobacteria;o__Burkholderiales;f__Burkholderiaceae;g__JAABQG01;s__	No Cluster Assigned	12.02				Influent	State B	Week 2
BIN0012	176848	1	k101_405611	1060		d__Bacteria;p__Proteobacteria;c__Gammaproteobacteria;o__Burkholderiales;f__Burkholderiaceae;g__Ottowia;s__Ottowia	16	1.21535			G_tfc7	Influent	State B	Week 2
BIN0012	176848	1	k101_430048	1196		d__Bacteria;p__Proteobacteria;c__Gammaproteobacteria;o__Burkholderiales;f__Burkholderiaceae;g__Ottowia;s__Ottowia	3	1.07715			F_traW;F_traU;F_trbC;F_traN	Influent	State B	Week 2
BIN0029	58796	1	k101_530470	1411		d__Bacteria;p__Proteobacteria;c__Alphaproteobacteria;o__Sphingomonadales;f__Sphingomonadaceae;g__Novosphingobium;s__	No Cluster Assigned	2.74621				Influent	State B	Week 2
BIN0029	58796	2	k101_668783	11827		d__Bacteria;p__Proteobacteria;c__Alphaproteobacteria;o__Sphingomonadales;f__Sphingomonadaceae;g__Novosphingobium;s__	15	0.655265				Influent	State B	Week 2
BIN0015	99266	1	k101_414227	1865		d__Bacteria;p__Proteobacteria;c__Gammaproteobacteria;o__Burkholderiales;f__Rhodocyclaceae;g__Methyloversatilis;s__Methyloversatilis	11	1.23064			F_traG	Influent	State B	Week 2
BIN0012	176848	1	k101_430048	1196		d__Bacteria;p__Proteobacteria;c__Gammaproteobacteria;o__Burkholderiales;f__Burkholderiaceae;g__Ottowia;s__Ottowia	3	1.07715			F_traW;F_traU;F_trbC;F_traN	Influent	State B	Week 2
BIN0012	176848	1	k101_522393	1248		d__Bacteria;p__Proteobacteria;c__Gammaproteobacteria;o__Burkholderiales;f__Burkholderiaceae;g__Ottowia;s__Ottowia	No Cluster Assigned	1.03227				Influent	State B	Week 2
BIN0012	176848	1	k101_570143	4758		d__Bacteria;p__Proteobacteria;c__Gammaproteobacteria;o__Burkholderiales;f__Burkholderiaceae;g__Ottowia;s__Ottowia	No Cluster Assigned	0.27076				Influent	State B	Week 2
BIN0028	74828	1	k101_405611	1060		d__Bacteria;p__Proteobacteria;c__Gammaproteobacteria;o__Burkholderiales;f__Burkholderiaceae;g__Ottowia;s__	16	2.87236			G_tfc7	Influent	State B	Week 2
BIN0028	74828	1	k101_622334	3052		d__Bacteria;p__Proteobacteria;c__Gammaproteobacteria;o__Burkholderiales;f__Burkholderiaceae;g__Ottowia;s__	10	0.997609			MOBH	Influent	State B	Week 2
BIN0024	83107	1	k101_628944	1081		d__Bacteria;p__Proteobacteria;c__Gammaproteobacteria;o__Xanthomonadales;f__Xanthomonadaceae;g__Chiayiivirga;s__	No Cluster Assigned	2.53598				Influent	State B	Week 2
BIN0012	176848	1	k101_541584	1369		d__Bacteria;p__Proteobacteria;c__Gammaproteobacteria;o__Burkholderiales;f__Burkholderiaceae;g__Ottowia;s__Ottowia	No Cluster Assigned	0.941034				Influent	State B	Week 2
BIN0012	176848	2	k101_430048	1196		d__Bacteria;p__Proteobacteria;c__Gammaproteobacteria;o__Burkholderiales;f__Burkholderiaceae;g__Ottowia;s__Ottowia	3	2.15431			F_traW;F_traU;F_trbC;F_traN	Influent	State B	Week 2
BIN0109	16768	3	k101_430048	1196		Unclassified	3	34.0814			F_traW;F_traU;F_trbC;F_traN	Influent	State B	Week 2
BIN0109	16768	1	k101_628944	1081		Unclassified	No Cluster Assigned	12.569				Influent	State B	Week 2
BIN0012	176848	1	k101_405611	1060		d__Bacteria;p__Proteobacteria;c__Gammaproteobacteria;o__Burkholderiales;f__Burkholderiaceae;g__Ottowia;s__Ottowia	16	1.21535			G_tfc7	Influent	State B	Week 2
BIN0012	176848	4	k101_430048	1196		d__Bacteria;p__Proteobacteria;c__Gammaproteobacteria;o__Burkholderiales;f__Burkholderiaceae;g__Ottowia;s__Ottowia	3	4.30862			F_traW;F_traU;F_trbC;F_traN	Influent	State B	Week 2
BIN0029	58796	1	k101_530470	1411		d__Bacteria;p__Proteobacteria;c__Alphaproteobacteria;o__Sphingomonadales;f__Sphingomonadaceae;g__Novosphingobium;s__	No Cluster Assigned	2.74621				Influent	State B	Week 2
BIN0029	58796	10	k101_668783	11827		d__Bacteria;p__Proteobacteria;c__Alphaproteobacteria;o__Sphingomonadales;f__Sphingomonadaceae;g__Novosphingobium;s__	15	3.27632				Influent	State B	Week 2
BIN0016	62267	1	k101_607119	2518		d__Bacteria;p__Proteobacteria;c__Gammaproteobacteria;o__Competibacterales;f__Competibacteraceae;g__Competibacter;s__Competibacter	No Cluster Assigned	1.4531			I_traI;I_traK	Influent	State B	Week 2
BIN0015	99266	1	k101_652342	1970		d__Bacteria;p__Proteobacteria;c__Gammaproteobacteria;o__Burkholderiales;f__Rhodocyclaceae;g__Methyloversatilis;s__Methyloversatilis	No Cluster Assigned	1.16504			F_traV	Influent	State B	Week 2
BIN0029	58796	1	k101_579193	1128		d__Bacteria;p__Proteobacteria;c__Alphaproteobacteria;o__Sphingomonadales;f__Sphingomonadaceae;g__Novosphingobium;s__	4	3.4352			F_trbC	Influent	State B	Week 2
BIN0029	58796	2	k101_668783	11827		d__Bacteria;p__Proteobacteria;c__Alphaproteobacteria;o__Sphingomonadales;f__Sphingomonadaceae;g__Novosphingobium;s__	15	0.655265				Influent	State B	Week 2
BIN0012	176848	1	k101_430048	1196		d__Bacteria;p__Proteobacteria;c__Gammaproteobacteria;o__Burkholderiales;f__Burkholderiaceae;g__Ottowia;s__Ottowia	3	1.07715			F_traW;F_traU;F_trbC;F_traN	Influent	State B	Week 2
BIN0076	56160	1	k101_628944	1081		d__Bacteria;p__Bacteroidota;c__Bacteroidia;o__AKYH767;f__B-17BO;g__UBA2475;s__	No Cluster Assigned	3.75281				Influent	State B	Week 2
BIN0020	73013	1	k101_622740	1002		d__Bacteria;p__Proteobacteria;c__Alphaproteobacteria;o__Sphingomonadales;f__Sphingomonadaceae;g__Novosphingobium;s__	No Cluster Assigned	3.11416				Influent	State B	Week 2
BIN0004	132914	1	k101_430048	1196		d__Bacteria;p__Proteobacteria;c__Gammaproteobacteria;o__Burkholderiales;f__Burkholderiaceae;g__Aquabacterium_A;s__Aquabacterium_A	3	1.4332			F_traW;F_traU;F_trbC;F_traN	Influent	State B	Week 2
BIN0012	176848	1	k101_405611	1060		d__Bacteria;p__Proteobacteria;c__Gammaproteobacteria;o__Burkholderiales;f__Burkholderiaceae;g__Ottowia;s__Ottowia	16	1.21535			G_tfc7	Influent	State B	Week 2
BIN0012	176848	1	k101_405611	1060		d__Bacteria;p__Proteobacteria;c__Gammaproteobacteria;o__Burkholderiales;f__Burkholderiaceae;g__Ottowia;s__Ottowia	16	1.21535			G_tfc7	Influent	State B	Week 2
BIN0004	132914	1	k101_405611	1060		d__Bacteria;p__Proteobacteria;c__Gammaproteobacteria;o__Burkholderiales;f__Burkholderiaceae;g__Aquabacterium_A;s__Aquabacterium_A	16	1.61708			G_tfc7	Influent	State B	Week 2
BIN0076	56160	1	k101_405611	1060		d__Bacteria;p__Bacteroidota;c__Bacteroidia;o__AKYH767;f__B-17BO;g__UBA2475;s__	16	3.82716			G_tfc7	Influent	State B	Week 2
BIN0012	176848	1	k101_405611	1060		d__Bacteria;p__Proteobacteria;c__Gammaproteobacteria;o__Burkholderiales;f__Burkholderiaceae;g__Ottowia;s__Ottowia	16	1.21535			G_tfc7	Influent	State B	Week 2
BIN0012	176848	1	k101_405611	1060		d__Bacteria;p__Proteobacteria;c__Gammaproteobacteria;o__Burkholderiales;f__Burkholderiaceae;g__Ottowia;s__Ottowia	16	1.21535			G_tfc7	Influent	State B	Week 2
BIN0012	176848	1	k101_405611	1060		d__Bacteria;p__Proteobacteria;c__Gammaproteobacteria;o__Burkholderiales;f__Burkholderiaceae;g__Ottowia;s__Ottowia	16	1.21535			G_tfc7	Influent	State B	Week 2
BIN0012	176848	1	k101_405611	1060		d__Bacteria;p__Proteobacteria;c__Gammaproteobacteria;o__Burkholderiales;f__Burkholderiaceae;g__Ottowia;s__Ottowia	16	1.21535			G_tfc7	Influent	State B	Week 2
BIN0012	176848	1	k101_405611	1060		d__Bacteria;p__Proteobacteria;c__Gammaproteobacteria;o__Burkholderiales;f__Burkholderiaceae;g__Ottowia;s__Ottowia	16	1.21535			G_tfc7	Influent	State B	Week 2
BIN0012	176848	1	k101_405611	1060		d__Bacteria;p__Proteobacteria;c__Gammaproteobacteria;o__Burkholderiales;f__Burkholderiaceae;g__Ottowia;s__Ottowia	16	1.21535			G_tfc7	Influent	State B	Week 2
BIN0004	132914	1	k101_405611	1060		d__Bacteria;p__Proteobacteria;c__Gammaproteobacteria;o__Burkholderiales;f__Burkholderiaceae;g__Aquabacterium_A;s__Aquabacterium_A	16	1.61708			G_tfc7	Influent	State B	Week 2
BIN0012	176848	1	k101_405611	1060		d__Bacteria;p__Proteobacteria;c__Gammaproteobacteria;o__Burkholderiales;f__Burkholderiaceae;g__Ottowia;s__Ottowia	16	1.21535			G_tfc7	Influent	State B	Week 2
BIN0012	176848	1	k101_405611	1060		d__Bacteria;p__Proteobacteria;c__Gammaproteobacteria;o__Burkholderiales;f__Burkholderiaceae;g__Ottowia;s__Ottowia	16	1.21535			G_tfc7	Influent	State B	Week 2
BIN0066	61241	1	k101_405611	1060		d__Bacteria;p__Proteobacteria;c__Gammaproteobacteria;o__Burkholderiales;f__Burkholderiaceae;g__JAABQG01;s__	16	3.50963			G_tfc7	Influent	State B	Week 2
BIN0012	176848	1	k101_405611	1060		d__Bacteria;p__Proteobacteria;c__Gammaproteobacteria;o__Burkholderiales;f__Burkholderiaceae;g__Ottowia;s__Ottowia	16	1.21535			G_tfc7	Influent	State B	Week 2
BIN0012	176848	1	k101_405611	1060		d__Bacteria;p__Proteobacteria;c__Gammaproteobacteria;o__Burkholderiales;f__Burkholderiaceae;g__Ottowia;s__Ottowia	16	1.21535			G_tfc7	Influent	State B	Week 2
BIN0012	176848	1	k101_405611	1060		d__Bacteria;p__Proteobacteria;c__Gammaproteobacteria;o__Burkholderiales;f__Burkholderiaceae;g__Ottowia;s__Ottowia	16	1.21535			G_tfc7	Influent	State B	Week 2
BIN0012	176848	1	k101_405611	1060		d__Bacteria;p__Proteobacteria;c__Gammaproteobacteria;o__Burkholderiales;f__Burkholderiaceae;g__Ottowia;s__Ottowia	16	1.21535			G_tfc7	Influent	State B	Week 2
BIN0012	176848	1	k101_405611	1060		d__Bacteria;p__Proteobacteria;c__Gammaproteobacteria;o__Burkholderiales;f__Burkholderiaceae;g__Ottowia;s__Ottowia	16	1.21535			G_tfc7	Influent	State B	Week 2
BIN0012	176848	1	k101_405611	1060		d__Bacteria;p__Proteobacteria;c__Gammaproteobacteria;o__Burkholderiales;f__Burkholderiaceae;g__Ottowia;s__Ottowia	16	1.21535			G_tfc7	Influent	State B	Week 2
BIN0012	176848	1	k101_405611	1060		d__Bacteria;p__Proteobacteria;c__Gammaproteobacteria;o__Burkholderiales;f__Burkholderiaceae;g__Ottowia;s__Ottowia	16	1.21535			G_tfc7	Influent	State B	Week 2
BIN0040	277036	1	k101_405611	1060		d__Bacteria;p__Proteobacteria;c__Gammaproteobacteria;o__Burkholderiales;f__Burkholderiaceae;g__Tibeticola;s__Tibeticola	16	0.775831			G_tfc7	Influent	State B	Week 2
BIN0012	176848	1	k101_405611	1060		d__Bacteria;p__Proteobacteria;c__Gammaproteobacteria;o__Burkholderiales;f__Burkholderiaceae;g__Ottowia;s__Ottowia	16	1.21535			G_tfc7	Influent	State B	Week 2
BIN0004	132914	1	k101_405611	1060		d__Bacteria;p__Proteobacteria;c__Gammaproteobacteria;o__Burkholderiales;f__Burkholderiaceae;g__Aquabacterium_A;s__Aquabacterium_A	16	1.61708			G_tfc7	Influent	State B	Week 2
BIN0012	176848	1	k101_405611	1060		d__Bacteria;p__Proteobacteria;c__Gammaproteobacteria;o__Burkholderiales;f__Burkholderiaceae;g__Ottowia;s__Ottowia	16	1.21535			G_tfc7	Influent	State B	Week 2
BIN0012	176848	1	k101_405611	1060		d__Bacteria;p__Proteobacteria;c__Gammaproteobacteria;o__Burkholderiales;f__Burkholderiaceae;g__Ottowia;s__Ottowia	16	1.21535			G_tfc7	Influent	State B	Week 2
BIN0045	57628	1	k101_405611	1060		d__Bacteria;p__Proteobacteria;c__Gammaproteobacteria;o__Burkholderiales;f__Burkholderiaceae;g__JAABQG01;s__	16	3.72966			G_tfc7	Influent	State B	Week 2
BIN0012	176848	1	k101_405611	1060		d__Bacteria;p__Proteobacteria;c__Gammaproteobacteria;o__Burkholderiales;f__Burkholderiaceae;g__Ottowia;s__Ottowia	16	1.21535			G_tfc7	Influent	State B	Week 2
BIN0012	176848	1	k101_405611	1060		d__Bacteria;p__Proteobacteria;c__Gammaproteobacteria;o__Burkholderiales;f__Burkholderiaceae;g__Ottowia;s__Ottowia	16	1.21535			G_tfc7	Influent	State B	Week 2
BIN0012	176848	1	k101_405611	1060		d__Bacteria;p__Proteobacteria;c__Gammaproteobacteria;o__Burkholderiales;f__Burkholderiaceae;g__Ottowia;s__Ottowia	16	1.21535			G_tfc7	Influent	State B	Week 2
BIN0072	64662	1	k101_405611	1060		d__Bacteria;p__Proteobacteria;c__Gammaproteobacteria;o__Burkholderiales;f__Burkholderiaceae;g__JAABQG01;s__	16	3.32395			G_tfc7	Influent	State B	Week 2
BIN0042	72155	1	k101_405611	1060		d__Bacteria;p__Proteobacteria;c__Gammaproteobacteria;o__Ga0077536;f__Ga0077536;g__Ga0077536;s__	16	2.97877			G_tfc7	Influent	State B	Week 2
BIN0004	132914	1	k101_405611	1060		d__Bacteria;p__Proteobacteria;c__Gammaproteobacteria;o__Burkholderiales;f__Burkholderiaceae;g__Aquabacterium_A;s__Aquabacterium_A	16	1.61708			G_tfc7	Influent	State B	Week 2
BIN0004	132914	1	k101_405611	1060		d__Bacteria;p__Proteobacteria;c__Gammaproteobacteria;o__Burkholderiales;f__Burkholderiaceae;g__Aquabacterium_A;s__Aquabacterium_A	16	1.61708			G_tfc7	Influent	State B	Week 2
BIN0012	176848	1	k101_405611	1060		d__Bacteria;p__Proteobacteria;c__Gammaproteobacteria;o__Burkholderiales;f__Burkholderiaceae;g__Ottowia;s__Ottowia	16	1.21535			G_tfc7	Influent	State B	Week 2
BIN0028	74828	1	k101_405611	1060		d__Bacteria;p__Proteobacteria;c__Gammaproteobacteria;o__Burkholderiales;f__Burkholderiaceae;g__Ottowia;s__	16	2.87236			G_tfc7	Influent	State B	Week 2
BIN0012	176848	1	k101_405611	1060		d__Bacteria;p__Proteobacteria;c__Gammaproteobacteria;o__Burkholderiales;f__Burkholderiaceae;g__Ottowia;s__Ottowia	16	1.21535			G_tfc7	Influent	State B	Week 2
BIN0028	74828	1	k101_405611	1060		d__Bacteria;p__Proteobacteria;c__Gammaproteobacteria;o__Burkholderiales;f__Burkholderiaceae;g__Ottowia;s__	16	2.87236			G_tfc7	Influent	State B	Week 2
BIN0012	176848	1	k101_405611	1060		d__Bacteria;p__Proteobacteria;c__Gammaproteobacteria;o__Burkholderiales;f__Burkholderiaceae;g__Ottowia;s__Ottowia	16	1.21535			G_tfc7	Influent	State B	Week 2
BIN0003	244726	1	k101_405611	1060		d__Bacteria;p__Myxococcota;c__Polyangia;o__Polyangiales;f__SG8-38;g__;s__	16	0.87826			G_tfc7	Influent	State B	Week 2
BIN0006	148381	1	k101_405611	1060		d__Bacteria;p__Myxococcota;c__Polyangia;o__Polyangiales;f__Polyangiaceae;g__JAAFHV01;s__JAAFHV01	16	1.44852			G_tfc7	Influent	State B	Week 2
BIN0134	13030	1	k101_405611	1060		d__Bacteria;p__Proteobacteria;c__Gammaproteobacteria;o__Burkholderiales;f__Thiobacillaceae;g__JADJCP01;s__	16	16.4952			G_tfc7	Influent	State B	Week 2
BIN0023	92985	1	k101_405611	1060		d__Bacteria;p__Proteobacteria;c__Gammaproteobacteria;o__Burkholderiales;f__Rhodocyclaceae;g__Methyloversatilis;s__	16	2.31148			G_tfc7	Influent	State B	Week 2
BIN0131	10844	1	k101_405611	1060		Unclassified	16	19.8205			G_tfc7	Influent	State B	Week 2
BIN0012	176848	1	k101_405611	1060		d__Bacteria;p__Proteobacteria;c__Gammaproteobacteria;o__Burkholderiales;f__Burkholderiaceae;g__Ottowia;s__Ottowia	16	1.21535			G_tfc7	Influent	State B	Week 2
BIN0012	176848	1	k101_405611	1060		d__Bacteria;p__Proteobacteria;c__Gammaproteobacteria;o__Burkholderiales;f__Burkholderiaceae;g__Ottowia;s__Ottowia	16	1.21535			G_tfc7	Influent	State B	Week 2
BIN0003	244726	1	k101_405611	1060		d__Bacteria;p__Myxococcota;c__Polyangia;o__Polyangiales;f__SG8-38;g__;s__	16	0.87826			G_tfc7	Influent	State B	Week 2
BIN0012	176848	1	k101_405611	1060		d__Bacteria;p__Proteobacteria;c__Gammaproteobacteria;o__Burkholderiales;f__Burkholderiaceae;g__Ottowia;s__Ottowia	16	1.21535			G_tfc7	Influent	State B	Week 2
BIN0015	99266	1	k101_405611	1060		d__Bacteria;p__Proteobacteria;c__Gammaproteobacteria;o__Burkholderiales;f__Rhodocyclaceae;g__Methyloversatilis;s__Methyloversatilis	16	2.16522			G_tfc7	Influent	State B	Week 2
BIN0012	176848	1	k101_405611	1060		d__Bacteria;p__Proteobacteria;c__Gammaproteobacteria;o__Burkholderiales;f__Burkholderiaceae;g__Ottowia;s__Ottowia	16	1.21535			G_tfc7	Influent	State B	Week 2
BIN0016	62267	1	k101_405611	1060		d__Bacteria;p__Proteobacteria;c__Gammaproteobacteria;o__Competibacterales;f__Competibacteraceae;g__Competibacter;s__Competibacter	16	3.4518			G_tfc7	Influent	State B	Week 2
BIN0066	61241	1	k101_405611	1060		d__Bacteria;p__Proteobacteria;c__Gammaproteobacteria;o__Burkholderiales;f__Burkholderiaceae;g__JAABQG01;s__	16	3.50963			G_tfc7	Influent	State B	Week 2
BIN0015	99266	1	k101_405611	1060		d__Bacteria;p__Proteobacteria;c__Gammaproteobacteria;o__Burkholderiales;f__Rhodocyclaceae;g__Methyloversatilis;s__Methyloversatilis	16	2.16522			G_tfc7	Influent	State B	Week 2
BIN0012	176848	1	k101_405611	1060		d__Bacteria;p__Proteobacteria;c__Gammaproteobacteria;o__Burkholderiales;f__Burkholderiaceae;g__Ottowia;s__Ottowia	16	1.21535			G_tfc7	Influent	State B	Week 2
BIN0012	176848	1	k101_405611	1060		d__Bacteria;p__Proteobacteria;c__Gammaproteobacteria;o__Burkholderiales;f__Burkholderiaceae;g__Ottowia;s__Ottowia	16	1.21535			G_tfc7	Influent	State B	Week 2
BIN0012	176848	1	k101_405611	1060		d__Bacteria;p__Proteobacteria;c__Gammaproteobacteria;o__Burkholderiales;f__Burkholderiaceae;g__Ottowia;s__Ottowia	16	1.21535			G_tfc7	Influent	State B	Week 2
BIN0012	176848	1	k101_405611	1060		d__Bacteria;p__Proteobacteria;c__Gammaproteobacteria;o__Burkholderiales;f__Burkholderiaceae;g__Ottowia;s__Ottowia	16	1.21535			G_tfc7	Influent	State B	Week 2
BIN0107	120514	1	k101_405611	1060		Unclassified	16	1.78347			G_tfc7	Influent	State B	Week 2
BIN0061	55266	3	k101_405611	1060		Unclassified	16	11.6672			G_tfc7	Influent	State B	Week 2
BIN0028	74828	1	k101_405611	1060		d__Bacteria;p__Proteobacteria;c__Gammaproteobacteria;o__Burkholderiales;f__Burkholderiaceae;g__Ottowia;s__	16	2.87236			G_tfc7	Influent	State B	Week 2
BIN0047	60042	1	k101_405611	1060		d__Bacteria;p__Proteobacteria;c__Gammaproteobacteria;o__Burkholderiales;f__Rhodocyclaceae;g__JAEUNL01;s__	16	3.57971			G_tfc7	Influent	State B	Week 2
BIN0012	176848	1	k101_405611	1060		d__Bacteria;p__Proteobacteria;c__Gammaproteobacteria;o__Burkholderiales;f__Burkholderiaceae;g__Ottowia;s__Ottowia	16	1.21535			G_tfc7	Influent	State B	Week 2
BIN0012	176848	1	k101_405611	1060		d__Bacteria;p__Proteobacteria;c__Gammaproteobacteria;o__Burkholderiales;f__Burkholderiaceae;g__Ottowia;s__Ottowia	16	1.21535			G_tfc7	Influent	State B	Week 2
BIN0012	176848	1	k101_405611	1060		d__Bacteria;p__Proteobacteria;c__Gammaproteobacteria;o__Burkholderiales;f__Burkholderiaceae;g__Ottowia;s__Ottowia	16	1.21535			G_tfc7	Influent	State B	Week 2
BIN0012	176848	1	k101_405611	1060		d__Bacteria;p__Proteobacteria;c__Gammaproteobacteria;o__Burkholderiales;f__Burkholderiaceae;g__Ottowia;s__Ottowia	16	1.21535			G_tfc7	Influent	State B	Week 2
BIN0012	176848	1	k101_405611	1060		d__Bacteria;p__Proteobacteria;c__Gammaproteobacteria;o__Burkholderiales;f__Burkholderiaceae;g__Ottowia;s__Ottowia	16	1.21535			G_tfc7	Influent	State B	Week 2
BIN0012	176848	1	k101_405611	1060		d__Bacteria;p__Proteobacteria;c__Gammaproteobacteria;o__Burkholderiales;f__Burkholderiaceae;g__Ottowia;s__Ottowia	16	1.21535			G_tfc7	Influent	State B	Week 2
BIN0012	176848	1	k101_405611	1060		d__Bacteria;p__Proteobacteria;c__Gammaproteobacteria;o__Burkholderiales;f__Burkholderiaceae;g__Ottowia;s__Ottowia	16	1.21535			G_tfc7	Influent	State B	Week 2
BIN0012	176848	1	k101_405611	1060		d__Bacteria;p__Proteobacteria;c__Gammaproteobacteria;o__Burkholderiales;f__Burkholderiaceae;g__Ottowia;s__Ottowia	16	1.21535			G_tfc7	Influent	State B	Week 2
BIN0012	176848	1	k101_405611	1060		d__Bacteria;p__Proteobacteria;c__Gammaproteobacteria;o__Burkholderiales;f__Burkholderiaceae;g__Ottowia;s__Ottowia	16	1.21535			G_tfc7	Influent	State B	Week 2
BIN0012	176848	1	k101_405611	1060		d__Bacteria;p__Proteobacteria;c__Gammaproteobacteria;o__Burkholderiales;f__Burkholderiaceae;g__Ottowia;s__Ottowia	16	1.21535			G_tfc7	Influent	State B	Week 2
BIN0012	176848	1	k101_405611	1060		d__Bacteria;p__Proteobacteria;c__Gammaproteobacteria;o__Burkholderiales;f__Burkholderiaceae;g__Ottowia;s__Ottowia	16	1.21535			G_tfc7	Influent	State B	Week 2
BIN0015	99266	1	k101_405611	1060		d__Bacteria;p__Proteobacteria;c__Gammaproteobacteria;o__Burkholderiales;f__Rhodocyclaceae;g__Methyloversatilis;s__Methyloversatilis	16	2.16522			G_tfc7	Influent	State B	Week 2
BIN0015	99266	1	k101_405611	1060		d__Bacteria;p__Proteobacteria;c__Gammaproteobacteria;o__Burkholderiales;f__Rhodocyclaceae;g__Methyloversatilis;s__Methyloversatilis	16	2.16522			G_tfc7	Influent	State B	Week 2
BIN0028	74828	1	k101_405611	1060		d__Bacteria;p__Proteobacteria;c__Gammaproteobacteria;o__Burkholderiales;f__Burkholderiaceae;g__Ottowia;s__	16	2.87236			G_tfc7	Influent	State B	Week 2
BIN0012	176848	1	k101_405611	1060		d__Bacteria;p__Proteobacteria;c__Gammaproteobacteria;o__Burkholderiales;f__Burkholderiaceae;g__Ottowia;s__Ottowia	16	1.21535			G_tfc7	Influent	State B	Week 2
BIN0012	176848	1	k101_405611	1060		d__Bacteria;p__Proteobacteria;c__Gammaproteobacteria;o__Burkholderiales;f__Burkholderiaceae;g__Ottowia;s__Ottowia	16	1.21535			G_tfc7	Influent	State B	Week 2
BIN0028	74828	1	k101_405611	1060		d__Bacteria;p__Proteobacteria;c__Gammaproteobacteria;o__Burkholderiales;f__Burkholderiaceae;g__Ottowia;s__	16	2.87236			G_tfc7	Influent	State B	Week 2
BIN0012	176848	2	k101_405611	1060		d__Bacteria;p__Proteobacteria;c__Gammaproteobacteria;o__Burkholderiales;f__Burkholderiaceae;g__Ottowia;s__Ottowia	16	2.43071			G_tfc7	Influent	State B	Week 2
BIN0012	176848	1	k101_405611	1060		d__Bacteria;p__Proteobacteria;c__Gammaproteobacteria;o__Burkholderiales;f__Burkholderiaceae;g__Ottowia;s__Ottowia	16	1.21535			G_tfc7	Influent	State B	Week 2
BIN0015	99266	1	k101_405611	1060		d__Bacteria;p__Proteobacteria;c__Gammaproteobacteria;o__Burkholderiales;f__Rhodocyclaceae;g__Methyloversatilis;s__Methyloversatilis	16	2.16522			G_tfc7	Influent	State B	Week 2
BIN0012	176848	1	k101_405611	1060		d__Bacteria;p__Proteobacteria;c__Gammaproteobacteria;o__Burkholderiales;f__Burkholderiaceae;g__Ottowia;s__Ottowia	16	1.21535			G_tfc7	Influent	State B	Week 2
BIN0012	176848	1	k101_405611	1060		d__Bacteria;p__Proteobacteria;c__Gammaproteobacteria;o__Burkholderiales;f__Burkholderiaceae;g__Ottowia;s__Ottowia	16	1.21535			G_tfc7	Influent	State B	Week 2
BIN0015	99266	1	k101_405611	1060		d__Bacteria;p__Proteobacteria;c__Gammaproteobacteria;o__Burkholderiales;f__Rhodocyclaceae;g__Methyloversatilis;s__Methyloversatilis	16	2.16522			G_tfc7	Influent	State B	Week 2
BIN0012	176848	1	k101_405611	1060		d__Bacteria;p__Proteobacteria;c__Gammaproteobacteria;o__Burkholderiales;f__Burkholderiaceae;g__Ottowia;s__Ottowia	16	1.21535			G_tfc7	Influent	State B	Week 2
BIN0012	176848	1	k101_405611	1060		d__Bacteria;p__Proteobacteria;c__Gammaproteobacteria;o__Burkholderiales;f__Burkholderiaceae;g__Ottowia;s__Ottowia	16	1.21535			G_tfc7	Influent	State B	Week 2
BIN0012	176848	1	k101_405611	1060		d__Bacteria;p__Proteobacteria;c__Gammaproteobacteria;o__Burkholderiales;f__Burkholderiaceae;g__Ottowia;s__Ottowia	16	1.21535			G_tfc7	Influent	State B	Week 2
BIN0012	176848	1	k101_405611	1060		d__Bacteria;p__Proteobacteria;c__Gammaproteobacteria;o__Burkholderiales;f__Burkholderiaceae;g__Ottowia;s__Ottowia	16	1.21535			G_tfc7	Influent	State B	Week 2
BIN0028	74828	1	k101_405611	1060		d__Bacteria;p__Proteobacteria;c__Gammaproteobacteria;o__Burkholderiales;f__Burkholderiaceae;g__Ottowia;s__	16	2.87236			G_tfc7	Influent	State B	Week 2
BIN0072	64662	1	k101_405611	1060		d__Bacteria;p__Proteobacteria;c__Gammaproteobacteria;o__Burkholderiales;f__Burkholderiaceae;g__JAABQG01;s__	16	3.32395			G_tfc7	Influent	State B	Week 2
BIN0075	29541	1	k101_405611	1060		d__Bacteria;p__Proteobacteria;c__Gammaproteobacteria;o__Pseudomonadales;f__Moraxellaceae;g__JAGLBJ01;s__	16	7.27575			G_tfc7	Influent	State B	Week 2
BIN0028	74828	1	k101_405611	1060		d__Bacteria;p__Proteobacteria;c__Gammaproteobacteria;o__Burkholderiales;f__Burkholderiaceae;g__Ottowia;s__	16	2.87236			G_tfc7	Influent	State B	Week 2
BIN0012	176848	1	k101_405611	1060		d__Bacteria;p__Proteobacteria;c__Gammaproteobacteria;o__Burkholderiales;f__Burkholderiaceae;g__Ottowia;s__Ottowia	16	1.21535			G_tfc7	Influent	State B	Week 2
BIN0012	176848	1	k101_405611	1060		d__Bacteria;p__Proteobacteria;c__Gammaproteobacteria;o__Burkholderiales;f__Burkholderiaceae;g__Ottowia;s__Ottowia	16	1.21535			G_tfc7	Influent	State B	Week 2
BIN0029	58796	1	k101_405611	1060		d__Bacteria;p__Proteobacteria;c__Alphaproteobacteria;o__Sphingomonadales;f__Sphingomonadaceae;g__Novosphingobium;s__	16	3.65557			G_tfc7	Influent	State B	Week 2
BIN0012	176848	1	k101_405611	1060		d__Bacteria;p__Proteobacteria;c__Gammaproteobacteria;o__Burkholderiales;f__Burkholderiaceae;g__Ottowia;s__Ottowia	16	1.21535			G_tfc7	Influent	State B	Week 2
BIN0012	176848	1	k101_405611	1060		d__Bacteria;p__Proteobacteria;c__Gammaproteobacteria;o__Burkholderiales;f__Burkholderiaceae;g__Ottowia;s__Ottowia	16	1.21535			G_tfc7	Influent	State B	Week 2
BIN0012	176848	1	k101_405611	1060		d__Bacteria;p__Proteobacteria;c__Gammaproteobacteria;o__Burkholderiales;f__Burkholderiaceae;g__Ottowia;s__Ottowia	16	1.21535			G_tfc7	Influent	State B	Week 2
BIN0012	176848	1	k101_405611	1060		d__Bacteria;p__Proteobacteria;c__Gammaproteobacteria;o__Burkholderiales;f__Burkholderiaceae;g__Ottowia;s__Ottowia	16	1.21535			G_tfc7	Influent	State B	Week 2
BIN0012	176848	2	k101_405611	1060		d__Bacteria;p__Proteobacteria;c__Gammaproteobacteria;o__Burkholderiales;f__Burkholderiaceae;g__Ottowia;s__Ottowia	16	2.43071			G_tfc7	Influent	State B	Week 2
BIN0083	28567	1	k101_405611	1060		d__Bacteria;p__Proteobacteria;c__Gammaproteobacteria;o__Burkholderiales;f__Burkholderiaceae;g__JAABQG01;s__	16	7.52382			G_tfc7	Influent	State B	Week 2
BIN0012	176848	1	k101_405611	1060		d__Bacteria;p__Proteobacteria;c__Gammaproteobacteria;o__Burkholderiales;f__Burkholderiaceae;g__Ottowia;s__Ottowia	16	1.21535			G_tfc7	Influent	State B	Week 2
BIN0012	176848	1	k101_405611	1060		d__Bacteria;p__Proteobacteria;c__Gammaproteobacteria;o__Burkholderiales;f__Burkholderiaceae;g__Ottowia;s__Ottowia	16	1.21535			G_tfc7	Influent	State B	Week 2
BIN0012	176848	1	k101_405611	1060		d__Bacteria;p__Proteobacteria;c__Gammaproteobacteria;o__Burkholderiales;f__Burkholderiaceae;g__Ottowia;s__Ottowia	16	1.21535			G_tfc7	Influent	State B	Week 2
BIN0012	176848	1	k101_405611	1060		d__Bacteria;p__Proteobacteria;c__Gammaproteobacteria;o__Burkholderiales;f__Burkholderiaceae;g__Ottowia;s__Ottowia	16	1.21535			G_tfc7	Influent	State B	Week 2
BIN0012	176848	2	k101_405611	1060		d__Bacteria;p__Proteobacteria;c__Gammaproteobacteria;o__Burkholderiales;f__Burkholderiaceae;g__Ottowia;s__Ottowia	16	2.43071			G_tfc7	Influent	State B	Week 2
BIN0028	74828	1	k101_405611	1060		d__Bacteria;p__Proteobacteria;c__Gammaproteobacteria;o__Burkholderiales;f__Burkholderiaceae;g__Ottowia;s__	16	2.87236			G_tfc7	Influent	State B	Week 2
BIN0012	176848	1	k101_405611	1060		d__Bacteria;p__Proteobacteria;c__Gammaproteobacteria;o__Burkholderiales;f__Burkholderiaceae;g__Ottowia;s__Ottowia	16	1.21535			G_tfc7	Influent	State B	Week 2
BIN0004	132914	1	k101_405611	1060		d__Bacteria;p__Proteobacteria;c__Gammaproteobacteria;o__Burkholderiales;f__Burkholderiaceae;g__Aquabacterium_A;s__Aquabacterium_A	16	1.61708			G_tfc7	Influent	State B	Week 2
BIN0012	176848	1	k101_405611	1060		d__Bacteria;p__Proteobacteria;c__Gammaproteobacteria;o__Burkholderiales;f__Burkholderiaceae;g__Ottowia;s__Ottowia	16	1.21535			G_tfc7	Influent	State B	Week 2
BIN0012	176848	1	k101_405611	1060		d__Bacteria;p__Proteobacteria;c__Gammaproteobacteria;o__Burkholderiales;f__Burkholderiaceae;g__Ottowia;s__Ottowia	16	1.21535			G_tfc7	Influent	State B	Week 2
BIN0012	176848	2	k101_405611	1060		d__Bacteria;p__Proteobacteria;c__Gammaproteobacteria;o__Burkholderiales;f__Burkholderiaceae;g__Ottowia;s__Ottowia	16	2.43071			G_tfc7	Influent	State B	Week 2
BIN0012	176848	1	k101_405611	1060		d__Bacteria;p__Proteobacteria;c__Gammaproteobacteria;o__Burkholderiales;f__Burkholderiaceae;g__Ottowia;s__Ottowia	16	1.21535			G_tfc7	Influent	State B	Week 2
BIN0016	62267	1	k101_607119	2518		d__Bacteria;p__Proteobacteria;c__Gammaproteobacteria;o__Competibacterales;f__Competibacteraceae;g__Competibacter;s__Competibacter	No Cluster Assigned	1.4531			I_traI;I_traK	Influent	State B	Week 2
BIN0016	62267	1	k101_614444	2147		d__Bacteria;p__Proteobacteria;c__Gammaproteobacteria;o__Competibacterales;f__Competibacteraceae;g__Competibacter;s__Competibacter	9	1.70419				Influent	State B	Week 2
BIN0012	176848	1	k101_430048	1196		d__Bacteria;p__Proteobacteria;c__Gammaproteobacteria;o__Burkholderiales;f__Burkholderiaceae;g__Ottowia;s__Ottowia	3	1.07715			F_traW;F_traU;F_trbC;F_traN	Influent	State B	Week 2
BIN0012	176848	1	k101_570143	4758		d__Bacteria;p__Proteobacteria;c__Gammaproteobacteria;o__Burkholderiales;f__Burkholderiaceae;g__Ottowia;s__Ottowia	No Cluster Assigned	0.27076				Influent	State B	Week 2
BIN0012	176848	2	k101_418322	1112		d__Bacteria;p__Proteobacteria;c__Gammaproteobacteria;o__Burkholderiales;f__Burkholderiaceae;g__Ottowia;s__Ottowia	38	2.31704				Influent	State B	Week 2
BIN0012	176848	1	k101_430048	1196		d__Bacteria;p__Proteobacteria;c__Gammaproteobacteria;o__Burkholderiales;f__Burkholderiaceae;g__Ottowia;s__Ottowia	3	1.07715			F_traW;F_traU;F_trbC;F_traN	Influent	State B	Week 2
BIN0012	176848	1	k101_541584	1369		d__Bacteria;p__Proteobacteria;c__Gammaproteobacteria;o__Burkholderiales;f__Burkholderiaceae;g__Ottowia;s__Ottowia	No Cluster Assigned	0.941034				Influent	State B	Week 2
BIN0012	176848	1	k101_622334	3052		d__Bacteria;p__Proteobacteria;c__Gammaproteobacteria;o__Burkholderiales;f__Burkholderiaceae;g__Ottowia;s__Ottowia	10	0.422109			MOBH	Influent	State B	Week 2
BIN0083	28567	1	k101_464718	1327		d__Bacteria;p__Proteobacteria;c__Gammaproteobacteria;o__Burkholderiales;f__Burkholderiaceae;g__JAABQG01;s__	No Cluster Assigned	6.00999				Influent	State B	Week 2
BIN0017	350144	1	k101_665332	1761		d__Bacteria;p__Proteobacteria;c__Gammaproteobacteria;o__Competibacterales;f__Competibacteraceae;g__Competibacter_A;s__	No Cluster Assigned	0.36949				Influent	State B	Week 2
BIN0016	62267	3	k101_614444	2147		d__Bacteria;p__Proteobacteria;c__Gammaproteobacteria;o__Competibacterales;f__Competibacteraceae;g__Competibacter;s__Competibacter	9	5.11258				Influent	State B	Week 2
BIN0015	99266	1	k101_464718	1327		d__Bacteria;p__Proteobacteria;c__Gammaproteobacteria;o__Burkholderiales;f__Rhodocyclaceae;g__Methyloversatilis;s__Methyloversatilis	No Cluster Assigned	1.72957				Influent	State B	Week 2
BIN0013	147919	1	k101_590389	1000		d__Bacteria;p__Proteobacteria;c__Gammaproteobacteria;o__Burkholderiales;f__Burkholderiaceae;g__Acidovorax;s__	No Cluster Assigned	1.54023				Influent	State B	Week 2
BIN0020	73013	1	k101_622740	1002		d__Bacteria;p__Proteobacteria;c__Alphaproteobacteria;o__Sphingomonadales;f__Sphingomonadaceae;g__Novosphingobium;s__	No Cluster Assigned	3.11416				Influent	State B	Week 2
BIN0009	168148	1	k101_599942	1163		d__Bacteria;p__Actinobacteriota;c__Actinomycetia;o__Actinomycetales;f__Dermatophilaceae;g__GCA-2748155;s__	No Cluster Assigned	1.16503				Influent	State B	Week 2
BIN0012	176848	1	k101_628944	1081		d__Bacteria;p__Proteobacteria;c__Gammaproteobacteria;o__Burkholderiales;f__Burkholderiaceae;g__Ottowia;s__Ottowia	No Cluster Assigned	1.19174				Influent	State B	Week 2
BIN0083	28567	1	k101_464718	1327		d__Bacteria;p__Proteobacteria;c__Gammaproteobacteria;o__Burkholderiales;f__Burkholderiaceae;g__JAABQG01;s__	No Cluster Assigned	6.00999				Influent	State B	Week 2
BIN0044	234286	1	k101_430048	1196		d__Bacteria;p__Proteobacteria;c__Gammaproteobacteria;o__Competibacterales;f__Competibacteraceae;g__Contendobacter;s__	3	0.813077			F_traW;F_traU;F_trbC;F_traN	Influent	State B	Week 2
BIN0012	176848	1	k101_418322	1112		d__Bacteria;p__Proteobacteria;c__Gammaproteobacteria;o__Burkholderiales;f__Burkholderiaceae;g__Ottowia;s__Ottowia	38	1.15852				Influent	State B	Week 2
BIN0012	176848	1	k101_430048	1196		d__Bacteria;p__Proteobacteria;c__Gammaproteobacteria;o__Burkholderiales;f__Burkholderiaceae;g__Ottowia;s__Ottowia	3	1.07715			F_traW;F_traU;F_trbC;F_traN	Influent	State B	Week 2
BIN0086	28539	1	k101_541584	1369		d__Bacteria;p__Proteobacteria;c__Alphaproteobacteria;o__Caulobacterales;f__Caulobacteraceae;g__Phenylobacterium;s__	No Cluster Assigned	5.83132				Influent	State B	Week 2
BIN0001	201477	1	k101_611019	1612		d__Bacteria;p__Proteobacteria;c__Gammaproteobacteria;o__Burkholderiales;f__Rhodocyclaceae;g__Zoogloea;s__Zoogloea	No Cluster Assigned	0.701485				Influent	State B	Week 2
BIN0037	67878	1	k101_628944	1081		d__Bacteria;p__Bacteroidota;c__Bacteroidia;o__AKYH767-A;f__OLB10;g__OLB10;s__OLB10	No Cluster Assigned	3.10495				Influent	State B	Week 2
BIN0012	176848	1	k101_430048	1196		d__Bacteria;p__Proteobacteria;c__Gammaproteobacteria;o__Burkholderiales;f__Burkholderiaceae;g__Ottowia;s__Ottowia	3	1.07715			F_traW;F_traU;F_trbC;F_traN	Influent	State B	Week 2
BIN0012	176848	3	k101_430048	1196		d__Bacteria;p__Proteobacteria;c__Gammaproteobacteria;o__Burkholderiales;f__Burkholderiaceae;g__Ottowia;s__Ottowia	3	3.23146			F_traW;F_traU;F_trbC;F_traN	Influent	State B	Week 2
BIN0001	201477	1	k101_636283	1042		d__Bacteria;p__Proteobacteria;c__Gammaproteobacteria;o__Burkholderiales;f__Rhodocyclaceae;g__Zoogloea;s__Zoogloea	No Cluster Assigned	1.08522				Influent	State B	Week 2
BIN0068	45532	1	k101_614444	2147		d__Bacteria;p__Proteobacteria;c__Alphaproteobacteria;o__UBA2400;f__UBA2400;g__;s__	9	2.33056				Influent	State B	Week 2
BIN0066	61241	2	k101_464718	1327		d__Bacteria;p__Proteobacteria;c__Gammaproteobacteria;o__Burkholderiales;f__Burkholderiaceae;g__JAABQG01;s__	No Cluster Assigned	5.60694				Influent	State B	Week 2
BIN0002	166682	1	k101_583305	2333			No Cluster Assigned	0.585876				Influent	State B	Week 2
BIN0028	74828	1	k101_418322	1112		d__Bacteria;p__Proteobacteria;c__Gammaproteobacteria;o__Burkholderiales;f__Burkholderiaceae;g__Ottowia;s__	38	2.73804				Influent	State B	Week 2
BIN0028	74828	1	k101_628944	1081		d__Bacteria;p__Proteobacteria;c__Gammaproteobacteria;o__Burkholderiales;f__Burkholderiaceae;g__Ottowia;s__	No Cluster Assigned	2.81656				Influent	State B	Week 2
BIN0001	201477	1	k101_414227	1865		d__Bacteria;p__Proteobacteria;c__Gammaproteobacteria;o__Burkholderiales;f__Rhodocyclaceae;g__Zoogloea;s__Zoogloea	11	0.606324			F_traG	Influent	State B	Week 2
BIN0020	73013	1	k101_652497	1661		d__Bacteria;p__Proteobacteria;c__Alphaproteobacteria;o__Sphingomonadales;f__Sphingomonadaceae;g__Novosphingobium;s__	5	1.87862			F_traL	Influent	State B	Week 2
BIN0066	61241	1	k101_430048	1196		d__Bacteria;p__Proteobacteria;c__Gammaproteobacteria;o__Burkholderiales;f__Burkholderiaceae;g__JAABQG01;s__	3	3.11054			F_traW;F_traU;F_trbC;F_traN	Influent	State B	Week 2
BIN0001	201477	1	k101_636283	1042		d__Bacteria;p__Proteobacteria;c__Gammaproteobacteria;o__Burkholderiales;f__Rhodocyclaceae;g__Zoogloea;s__Zoogloea	No Cluster Assigned	1.08522				Influent	State B	Week 2
BIN0001	201477	1	k101_454204	1610		d__Bacteria;p__Proteobacteria;c__Gammaproteobacteria;o__Burkholderiales;f__Rhodocyclaceae;g__Zoogloea;s__Zoogloea	No Cluster Assigned	0.702357				Influent	State B	Week 2
BIN0012	176848	1	k101_430048	1196		d__Bacteria;p__Proteobacteria;c__Gammaproteobacteria;o__Burkholderiales;f__Burkholderiaceae;g__Ottowia;s__Ottowia	3	1.07715			F_traW;F_traU;F_trbC;F_traN	Influent	State B	Week 2
BIN0013	147919	1	k101_590389	1000		d__Bacteria;p__Proteobacteria;c__Gammaproteobacteria;o__Burkholderiales;f__Burkholderiaceae;g__Acidovorax;s__	No Cluster Assigned	1.54023				Influent	State B	Week 2
BIN0001	201477	1	k101_454204	1610		d__Bacteria;p__Proteobacteria;c__Gammaproteobacteria;o__Burkholderiales;f__Rhodocyclaceae;g__Zoogloea;s__Zoogloea	No Cluster Assigned	0.702357				Influent	State B	Week 2
BIN0027	78884	1	k101_530470	1411		d__Bacteria;p__Proteobacteria;c__Alphaproteobacteria;o__Sphingomonadales;f__Sphingomonadaceae;g__Novosphingobium;s__	No Cluster Assigned	2.04688				Influent	State B	Week 2
BIN0072	64662	1	k101_464718	1327		d__Bacteria;p__Proteobacteria;c__Gammaproteobacteria;o__Burkholderiales;f__Burkholderiaceae;g__JAABQG01;s__	No Cluster Assigned	2.65515				Influent	State B	Week 2
BIN0010	133042	1	k101_464718	1327		d__Bacteria;p__Proteobacteria;c__Gammaproteobacteria;o__Burkholderiales;f__Burkholderiaceae;g__JADJCH01;s__	No Cluster Assigned	1.29047				Influent	State B	Week 2
BIN0036	72053	1	k101_628944	1081		d__Bacteria;p__Proteobacteria;c__Gammaproteobacteria;o__Burkholderiales;f__Thiobacillaceae;g__Thiobacillus;s__Thiobacillus	No Cluster Assigned	2.92504				Influent	State B	Week 2
BIN0012	176848	2	k101_430048	1196		d__Bacteria;p__Proteobacteria;c__Gammaproteobacteria;o__Burkholderiales;f__Burkholderiaceae;g__Ottowia;s__Ottowia	3	2.15431			F_traW;F_traU;F_trbC;F_traN	Influent	State B	Week 2
BIN0012	176848	1	k101_636283	1042		d__Bacteria;p__Proteobacteria;c__Gammaproteobacteria;o__Burkholderiales;f__Burkholderiaceae;g__Ottowia;s__Ottowia	No Cluster Assigned	1.23635				Influent	State B	Week 2
BIN0015	99266	1	k101_629558	1201		d__Bacteria;p__Proteobacteria;c__Gammaproteobacteria;o__Burkholderiales;f__Rhodocyclaceae;g__Methyloversatilis;s__Methyloversatilis	No Cluster Assigned	1.91102				Influent	State B	Week 2
BIN0066	61241	1	k101_464718	1327		d__Bacteria;p__Proteobacteria;c__Gammaproteobacteria;o__Burkholderiales;f__Burkholderiaceae;g__JAABQG01;s__	No Cluster Assigned	2.80347				Influent	State B	Week 2
BIN0004	132914	1	k101_538156	1052		d__Bacteria;p__Proteobacteria;c__Gammaproteobacteria;o__Burkholderiales;f__Burkholderiaceae;g__Aquabacterium_A;s__Aquabacterium_A	No Cluster Assigned	1.62938				Influent	State B	Week 2
BIN0015	99266	1	k101_430048	1196		d__Bacteria;p__Proteobacteria;c__Gammaproteobacteria;o__Burkholderiales;f__Rhodocyclaceae;g__Methyloversatilis;s__Methyloversatilis	3	1.91901			F_traW;F_traU;F_trbC;F_traN	Influent	State B	Week 2
BIN0015	99266	1	k101_629558	1201		d__Bacteria;p__Proteobacteria;c__Gammaproteobacteria;o__Burkholderiales;f__Rhodocyclaceae;g__Methyloversatilis;s__Methyloversatilis	No Cluster Assigned	1.91102				Influent	State B	Week 2
BIN0001	201477	1	k101_414227	1865		d__Bacteria;p__Proteobacteria;c__Gammaproteobacteria;o__Burkholderiales;f__Rhodocyclaceae;g__Zoogloea;s__Zoogloea	11	0.606324			F_traG	Influent	State B	Week 2
BIN0028	74828	1	k101_414227	1865		d__Bacteria;p__Proteobacteria;c__Gammaproteobacteria;o__Burkholderiales;f__Burkholderiaceae;g__Ottowia;s__	11	1.63255			F_traG	Influent	State B	Week 2
BIN0012	176848	1	k101_414227	1865		d__Bacteria;p__Proteobacteria;c__Gammaproteobacteria;o__Burkholderiales;f__Burkholderiaceae;g__Ottowia;s__Ottowia	11	0.690765			F_traG	Influent	State B	Week 2
BIN0001	201477	1	k101_414227	1865		d__Bacteria;p__Proteobacteria;c__Gammaproteobacteria;o__Burkholderiales;f__Rhodocyclaceae;g__Zoogloea;s__Zoogloea	11	0.606324			F_traG	Influent	State B	Week 2
BIN0028	74828	1	k101_414227	1865		d__Bacteria;p__Proteobacteria;c__Gammaproteobacteria;o__Burkholderiales;f__Burkholderiaceae;g__Ottowia;s__	11	1.63255			F_traG	Influent	State B	Week 2
BIN0001	201477	1	k101_414227	1865		d__Bacteria;p__Proteobacteria;c__Gammaproteobacteria;o__Burkholderiales;f__Rhodocyclaceae;g__Zoogloea;s__Zoogloea	11	0.606324			F_traG	Influent	State B	Week 2
BIN0013	147919	1	k101_414227	1865		d__Bacteria;p__Proteobacteria;c__Gammaproteobacteria;o__Burkholderiales;f__Burkholderiaceae;g__Acidovorax;s__	11	0.82586			F_traG	Influent	State B	Week 2
BIN0012	176848	1	k101_414227	1865		d__Bacteria;p__Proteobacteria;c__Gammaproteobacteria;o__Burkholderiales;f__Burkholderiaceae;g__Ottowia;s__Ottowia	11	0.690765			F_traG	Influent	State B	Week 2
BIN0023	92985	1	k101_414227	1865		d__Bacteria;p__Proteobacteria;c__Gammaproteobacteria;o__Burkholderiales;f__Rhodocyclaceae;g__Methyloversatilis;s__	11	1.31376			F_traG	Influent	State B	Week 2
BIN0050	75740	1	k101_414227	1865		d__Bacteria;p__Bacteroidota;c__Bacteroidia;o__AKYH767;f__2-12-FULL-35-15;g__JAEUTT01;s__	11	1.61289			F_traG	Influent	State B	Week 2
BIN0012	176848	1	k101_414227	1865		d__Bacteria;p__Proteobacteria;c__Gammaproteobacteria;o__Burkholderiales;f__Burkholderiaceae;g__Ottowia;s__Ottowia	11	0.690765			F_traG	Influent	State B	Week 2
BIN0034	100213	1	k101_414227	1865		d__Bacteria;p__Proteobacteria;c__Gammaproteobacteria;o__Burkholderiales;f__Thiobacillaceae;g__Thiobacillus;s__	11	1.21901			F_traG	Influent	State B	Week 2
BIN0012	176848	1	k101_414227	1865		d__Bacteria;p__Proteobacteria;c__Gammaproteobacteria;o__Burkholderiales;f__Burkholderiaceae;g__Ottowia;s__Ottowia	11	0.690765			F_traG	Influent	State B	Week 2
BIN0001	201477	1	k101_414227	1865		d__Bacteria;p__Proteobacteria;c__Gammaproteobacteria;o__Burkholderiales;f__Rhodocyclaceae;g__Zoogloea;s__Zoogloea	11	0.606324			F_traG	Influent	State B	Week 2
BIN0001	201477	1	k101_414227	1865		d__Bacteria;p__Proteobacteria;c__Gammaproteobacteria;o__Burkholderiales;f__Rhodocyclaceae;g__Zoogloea;s__Zoogloea	11	0.606324			F_traG	Influent	State B	Week 2
BIN0001	201477	1	k101_414227	1865		d__Bacteria;p__Proteobacteria;c__Gammaproteobacteria;o__Burkholderiales;f__Rhodocyclaceae;g__Zoogloea;s__Zoogloea	11	0.606324			F_traG	Influent	State B	Week 2
BIN0028	74828	1	k101_414227	1865		d__Bacteria;p__Proteobacteria;c__Gammaproteobacteria;o__Burkholderiales;f__Burkholderiaceae;g__Ottowia;s__	11	1.63255			F_traG	Influent	State B	Week 2
BIN0023	92985	1	k101_414227	1865		d__Bacteria;p__Proteobacteria;c__Gammaproteobacteria;o__Burkholderiales;f__Rhodocyclaceae;g__Methyloversatilis;s__	11	1.31376			F_traG	Influent	State B	Week 2
BIN0012	176848	1	k101_414227	1865		d__Bacteria;p__Proteobacteria;c__Gammaproteobacteria;o__Burkholderiales;f__Burkholderiaceae;g__Ottowia;s__Ottowia	11	0.690765			F_traG	Influent	State B	Week 2
BIN0001	201477	1	k101_414227	1865		d__Bacteria;p__Proteobacteria;c__Gammaproteobacteria;o__Burkholderiales;f__Rhodocyclaceae;g__Zoogloea;s__Zoogloea	11	0.606324			F_traG	Influent	State B	Week 2
BIN0074	24860	1	k101_414227	1865		d__Bacteria;p__Proteobacteria;c__Gammaproteobacteria;o__Burkholderiales;f__Rhodocyclaceae;g__Methyloversatilis;s__	11	4.91393			F_traG	Influent	State B	Week 2
BIN0131	10844	1	k101_414227	1865		Unclassified	11	11.2652			F_traG	Influent	State B	Week 2
BIN0028	74828	1	k101_414227	1865		d__Bacteria;p__Proteobacteria;c__Gammaproteobacteria;o__Burkholderiales;f__Burkholderiaceae;g__Ottowia;s__	11	1.63255			F_traG	Influent	State B	Week 2
BIN0001	201477	1	k101_414227	1865		d__Bacteria;p__Proteobacteria;c__Gammaproteobacteria;o__Burkholderiales;f__Rhodocyclaceae;g__Zoogloea;s__Zoogloea	11	0.606324			F_traG	Influent	State B	Week 2
BIN0001	201477	1	k101_414227	1865		d__Bacteria;p__Proteobacteria;c__Gammaproteobacteria;o__Burkholderiales;f__Rhodocyclaceae;g__Zoogloea;s__Zoogloea	11	0.606324			F_traG	Influent	State B	Week 2
BIN0001	201477	1	k101_414227	1865		d__Bacteria;p__Proteobacteria;c__Gammaproteobacteria;o__Burkholderiales;f__Rhodocyclaceae;g__Zoogloea;s__Zoogloea	11	0.606324			F_traG	Influent	State B	Week 2
BIN0028	74828	1	k101_414227	1865		d__Bacteria;p__Proteobacteria;c__Gammaproteobacteria;o__Burkholderiales;f__Burkholderiaceae;g__Ottowia;s__	11	1.63255			F_traG	Influent	State B	Week 2
BIN0040	277036	1	k101_414227	1865		d__Bacteria;p__Proteobacteria;c__Gammaproteobacteria;o__Burkholderiales;f__Burkholderiaceae;g__Tibeticola;s__Tibeticola	11	0.440955			F_traG	Influent	State B	Week 2
BIN0028	74828	1	k101_414227	1865		d__Bacteria;p__Proteobacteria;c__Gammaproteobacteria;o__Burkholderiales;f__Burkholderiaceae;g__Ottowia;s__	11	1.63255			F_traG	Influent	State B	Week 2
BIN0012	176848	1	k101_414227	1865		d__Bacteria;p__Proteobacteria;c__Gammaproteobacteria;o__Burkholderiales;f__Burkholderiaceae;g__Ottowia;s__Ottowia	11	0.690765			F_traG	Influent	State B	Week 2
BIN0015	99266	1	k101_414227	1865		d__Bacteria;p__Proteobacteria;c__Gammaproteobacteria;o__Burkholderiales;f__Rhodocyclaceae;g__Methyloversatilis;s__Methyloversatilis	11	1.23064			F_traG	Influent	State B	Week 2
BIN0012	176848	1	k101_414227	1865		d__Bacteria;p__Proteobacteria;c__Gammaproteobacteria;o__Burkholderiales;f__Burkholderiaceae;g__Ottowia;s__Ottowia	11	0.690765			F_traG	Influent	State B	Week 2
BIN0028	74828	1	k101_414227	1865		d__Bacteria;p__Proteobacteria;c__Gammaproteobacteria;o__Burkholderiales;f__Burkholderiaceae;g__Ottowia;s__	11	1.63255			F_traG	Influent	State B	Week 2
BIN0061	55266	3	k101_414227	1865		Unclassified	11	6.63122			F_traG	Influent	State B	Week 2
BIN0015	99266	1	k101_414227	1865		d__Bacteria;p__Proteobacteria;c__Gammaproteobacteria;o__Burkholderiales;f__Rhodocyclaceae;g__Methyloversatilis;s__Methyloversatilis	11	1.23064			F_traG	Influent	State B	Week 2
BIN0115	11716	1	k101_414227	1865		Unclassified	11	10.4268			F_traG	Influent	State B	Week 2
BIN0028	74828	1	k101_414227	1865		d__Bacteria;p__Proteobacteria;c__Gammaproteobacteria;o__Burkholderiales;f__Burkholderiaceae;g__Ottowia;s__	11	1.63255			F_traG	Influent	State B	Week 2
BIN0028	74828	1	k101_414227	1865		d__Bacteria;p__Proteobacteria;c__Gammaproteobacteria;o__Burkholderiales;f__Burkholderiaceae;g__Ottowia;s__	11	1.63255			F_traG	Influent	State B	Week 2
BIN0066	61241	1	k101_414227	1865		d__Bacteria;p__Proteobacteria;c__Gammaproteobacteria;o__Burkholderiales;f__Burkholderiaceae;g__JAABQG01;s__	11	1.99475			F_traG	Influent	State B	Week 2
BIN0047	60042	1	k101_414227	1865		d__Bacteria;p__Proteobacteria;c__Gammaproteobacteria;o__Burkholderiales;f__Rhodocyclaceae;g__JAEUNL01;s__	11	2.03458			F_traG	Influent	State B	Week 2
BIN0001	201477	1	k101_414227	1865		d__Bacteria;p__Proteobacteria;c__Gammaproteobacteria;o__Burkholderiales;f__Rhodocyclaceae;g__Zoogloea;s__Zoogloea	11	0.606324			F_traG	Influent	State B	Week 2
BIN0028	74828	1	k101_414227	1865		d__Bacteria;p__Proteobacteria;c__Gammaproteobacteria;o__Burkholderiales;f__Burkholderiaceae;g__Ottowia;s__	11	1.63255			F_traG	Influent	State B	Week 2
BIN0028	74828	1	k101_414227	1865		d__Bacteria;p__Proteobacteria;c__Gammaproteobacteria;o__Burkholderiales;f__Burkholderiaceae;g__Ottowia;s__	11	1.63255			F_traG	Influent	State B	Week 2
BIN0028	74828	1	k101_414227	1865		d__Bacteria;p__Proteobacteria;c__Gammaproteobacteria;o__Burkholderiales;f__Burkholderiaceae;g__Ottowia;s__	11	1.63255			F_traG	Influent	State B	Week 2
BIN0028	74828	1	k101_414227	1865		d__Bacteria;p__Proteobacteria;c__Gammaproteobacteria;o__Burkholderiales;f__Burkholderiaceae;g__Ottowia;s__	11	1.63255			F_traG	Influent	State B	Week 2
BIN0015	99266	1	k101_414227	1865		d__Bacteria;p__Proteobacteria;c__Gammaproteobacteria;o__Burkholderiales;f__Rhodocyclaceae;g__Methyloversatilis;s__Methyloversatilis	11	1.23064			F_traG	Influent	State B	Week 2
BIN0012	176848	1	k101_414227	1865		d__Bacteria;p__Proteobacteria;c__Gammaproteobacteria;o__Burkholderiales;f__Burkholderiaceae;g__Ottowia;s__Ottowia	11	0.690765			F_traG	Influent	State B	Week 2
BIN0004	132914	1	k101_414227	1865		d__Bacteria;p__Proteobacteria;c__Gammaproteobacteria;o__Burkholderiales;f__Burkholderiaceae;g__Aquabacterium_A;s__Aquabacterium_A	11	0.919093			F_traG	Influent	State B	Week 2
BIN0012	176848	1	k101_414227	1865		d__Bacteria;p__Proteobacteria;c__Gammaproteobacteria;o__Burkholderiales;f__Burkholderiaceae;g__Ottowia;s__Ottowia	11	0.690765			F_traG	Influent	State B	Week 2
BIN0028	74828	1	k101_414227	1865		d__Bacteria;p__Proteobacteria;c__Gammaproteobacteria;o__Burkholderiales;f__Burkholderiaceae;g__Ottowia;s__	11	1.63255			F_traG	Influent	State B	Week 2
BIN0028	74828	1	k101_414227	1865		d__Bacteria;p__Proteobacteria;c__Gammaproteobacteria;o__Burkholderiales;f__Burkholderiaceae;g__Ottowia;s__	11	1.63255			F_traG	Influent	State B	Week 2
BIN0001	201477	1	k101_414227	1865		d__Bacteria;p__Proteobacteria;c__Gammaproteobacteria;o__Burkholderiales;f__Rhodocyclaceae;g__Zoogloea;s__Zoogloea	11	0.606324			F_traG	Influent	State B	Week 2
BIN0012	176848	1	k101_414227	1865		d__Bacteria;p__Proteobacteria;c__Gammaproteobacteria;o__Burkholderiales;f__Burkholderiaceae;g__Ottowia;s__Ottowia	11	0.690765			F_traG	Influent	State B	Week 2
BIN0015	99266	1	k101_414227	1865		d__Bacteria;p__Proteobacteria;c__Gammaproteobacteria;o__Burkholderiales;f__Rhodocyclaceae;g__Methyloversatilis;s__Methyloversatilis	11	1.23064			F_traG	Influent	State B	Week 2
BIN0012	176848	1	k101_414227	1865		d__Bacteria;p__Proteobacteria;c__Gammaproteobacteria;o__Burkholderiales;f__Burkholderiaceae;g__Ottowia;s__Ottowia	11	0.690765			F_traG	Influent	State B	Week 2
BIN0001	201477	1	k101_414227	1865		d__Bacteria;p__Proteobacteria;c__Gammaproteobacteria;o__Burkholderiales;f__Rhodocyclaceae;g__Zoogloea;s__Zoogloea	11	0.606324			F_traG	Influent	State B	Week 2
BIN0004	132914	1	k101_414227	1865		d__Bacteria;p__Proteobacteria;c__Gammaproteobacteria;o__Burkholderiales;f__Burkholderiaceae;g__Aquabacterium_A;s__Aquabacterium_A	11	0.919093			F_traG	Influent	State B	Week 2
BIN0028	74828	1	k101_414227	1865		d__Bacteria;p__Proteobacteria;c__Gammaproteobacteria;o__Burkholderiales;f__Burkholderiaceae;g__Ottowia;s__	11	1.63255			F_traG	Influent	State B	Week 2
BIN0001	201477	1	k101_414227	1865		d__Bacteria;p__Proteobacteria;c__Gammaproteobacteria;o__Burkholderiales;f__Rhodocyclaceae;g__Zoogloea;s__Zoogloea	11	0.606324			F_traG	Influent	State B	Week 2
BIN0031	59243	1	k101_414227	1865		d__Bacteria;p__Proteobacteria;c__Gammaproteobacteria;o__Xanthomonadales;f__Xanthomonadaceae;g__Thermomonas;s__Thermomonas	11	2.06202			F_traG	Influent	State B	Week 2
BIN0028	74828	1	k101_414227	1865		d__Bacteria;p__Proteobacteria;c__Gammaproteobacteria;o__Burkholderiales;f__Burkholderiaceae;g__Ottowia;s__	11	1.63255			F_traG	Influent	State B	Week 2
BIN0028	74828	1	k101_414227	1865		d__Bacteria;p__Proteobacteria;c__Gammaproteobacteria;o__Burkholderiales;f__Burkholderiaceae;g__Ottowia;s__	11	1.63255			F_traG	Influent	State B	Week 2
BIN0028	74828	1	k101_414227	1865		d__Bacteria;p__Proteobacteria;c__Gammaproteobacteria;o__Burkholderiales;f__Burkholderiaceae;g__Ottowia;s__	11	1.63255			F_traG	Influent	State B	Week 2
BIN0116	36063	1	k101_538156	1052			No Cluster Assigned	6.00526				Influent	State B	Week 2
BIN0012	176848	1	k101_430048	1196		d__Bacteria;p__Proteobacteria;c__Gammaproteobacteria;o__Burkholderiales;f__Burkholderiaceae;g__Ottowia;s__Ottowia	3	1.07715			F_traW;F_traU;F_trbC;F_traN	Influent	State B	Week 2
BIN0016	62267	1	k101_607119	2518		d__Bacteria;p__Proteobacteria;c__Gammaproteobacteria;o__Competibacterales;f__Competibacteraceae;g__Competibacter;s__Competibacter	No Cluster Assigned	1.4531			I_traI;I_traK	Influent	State B	Week 2
BIN0114	10118	1	k101_538156	1052		Unclassified	No Cluster Assigned	21.4042				Influent	State B	Week 2
BIN0085	41511	2	k101_570143	4758		Unclassified	No Cluster Assigned	2.30702				Influent	State B	Week 2
BIN0085	41511	2	k101_614444	2147		Unclassified	9	5.11262				Influent	State B	Week 2
BIN0085	41511	2	k101_622334	3052		Unclassified	10	3.59659			MOBH	Influent	State B	Week 2
BIN0085	41511	1	k101_622740	1002		Unclassified	No Cluster Assigned	5.47745				Influent	State B	Week 2
BIN0085	41511	1	k101_628944	1081		Unclassified	No Cluster Assigned	5.07715				Influent	State B	Week 2
BIN0085	41511	1	k101_668783	11827		Unclassified	15	0.464057				Influent	State B	Week 2
BIN0009	168148	1	k101_599942	1163		d__Bacteria;p__Actinobacteriota;c__Actinomycetia;o__Actinomycetales;f__Dermatophilaceae;g__GCA-2748155;s__	No Cluster Assigned	1.16503				Influent	State B	Week 2
BIN0045	57628	1	k101_538156	1052		d__Bacteria;p__Proteobacteria;c__Gammaproteobacteria;o__Burkholderiales;f__Burkholderiaceae;g__JAABQG01;s__	No Cluster Assigned	3.75803				Influent	State B	Week 2
BIN0064	63508	1	k101_464718	1327		d__Bacteria;p__Proteobacteria;c__Gammaproteobacteria;o__Burkholderiales;f__Burkholderiaceae;g__JAABQG01;s__	No Cluster Assigned	2.7034				Influent	State B	Week 2
BIN0066	61241	1	k101_464718	1327		d__Bacteria;p__Proteobacteria;c__Gammaproteobacteria;o__Burkholderiales;f__Burkholderiaceae;g__JAABQG01;s__	No Cluster Assigned	2.80347				Influent	State B	Week 2
BIN0064	63508	1	k101_605267	1215		d__Bacteria;p__Proteobacteria;c__Gammaproteobacteria;o__Burkholderiales;f__Burkholderiaceae;g__JAABQG01;s__	11	2.9526			F_traG	Influent	State B	Week 2
BIN0011	294565	1	k101_570143	4758		d__Bacteria;p__Proteobacteria;c__Gammaproteobacteria;o__Burkholderiales;f__Ga0077523;g__Ga0077526;s__	No Cluster Assigned	0.162556				Influent	State B	Week 2
BIN0012	176848	1	k101_418322	1112		d__Bacteria;p__Proteobacteria;c__Gammaproteobacteria;o__Burkholderiales;f__Burkholderiaceae;g__Ottowia;s__Ottowia	38	1.15852				Influent	State B	Week 2
BIN0012	176848	2	k101_430048	1196		d__Bacteria;p__Proteobacteria;c__Gammaproteobacteria;o__Burkholderiales;f__Burkholderiaceae;g__Ottowia;s__Ottowia	3	2.15431			F_traW;F_traU;F_trbC;F_traN	Influent	State B	Week 2
BIN0012	176848	1	k101_538156	1052		d__Bacteria;p__Proteobacteria;c__Gammaproteobacteria;o__Burkholderiales;f__Burkholderiaceae;g__Ottowia;s__Ottowia	No Cluster Assigned	1.2246				Influent	State B	Week 2
BIN0012	176848	1	k101_622334	3052		d__Bacteria;p__Proteobacteria;c__Gammaproteobacteria;o__Burkholderiales;f__Burkholderiaceae;g__Ottowia;s__Ottowia	10	0.422109			MOBH	Influent	State B	Week 2
BIN0027	78884	1	k101_622740	1002		d__Bacteria;p__Proteobacteria;c__Alphaproteobacteria;o__Sphingomonadales;f__Sphingomonadaceae;g__Novosphingobium;s__	No Cluster Assigned	2.88239				Influent	State B	Week 2
BIN0040	277036	1	k101_418322	1112		d__Bacteria;p__Proteobacteria;c__Gammaproteobacteria;o__Burkholderiales;f__Burkholderiaceae;g__Tibeticola;s__Tibeticola	38	0.739551				Influent	State B	Week 2
BIN0003	244726	1	k101_418322	1112		d__Bacteria;p__Myxococcota;c__Polyangia;o__Polyangiales;f__SG8-38;g__;s__	38	0.83719				Influent	State B	Week 2
BIN0012	176848	1	k101_418322	1112		d__Bacteria;p__Proteobacteria;c__Gammaproteobacteria;o__Burkholderiales;f__Burkholderiaceae;g__Ottowia;s__Ottowia	38	1.15852				Influent	State B	Week 2
BIN0028	74828	1	k101_418322	1112		d__Bacteria;p__Proteobacteria;c__Gammaproteobacteria;o__Burkholderiales;f__Burkholderiaceae;g__Ottowia;s__	38	2.73804				Influent	State B	Week 2
BIN0012	176848	1	k101_418322	1112		d__Bacteria;p__Proteobacteria;c__Gammaproteobacteria;o__Burkholderiales;f__Burkholderiaceae;g__Ottowia;s__Ottowia	38	1.15852				Influent	State B	Week 2
BIN0028	74828	1	k101_418322	1112		d__Bacteria;p__Proteobacteria;c__Gammaproteobacteria;o__Burkholderiales;f__Burkholderiaceae;g__Ottowia;s__	38	2.73804				Influent	State B	Week 2
BIN0028	74828	1	k101_418322	1112		d__Bacteria;p__Proteobacteria;c__Gammaproteobacteria;o__Burkholderiales;f__Burkholderiaceae;g__Ottowia;s__	38	2.73804				Influent	State B	Week 2
BIN0017	350144	1	k101_418322	1112		d__Bacteria;p__Proteobacteria;c__Gammaproteobacteria;o__Competibacterales;f__Competibacteraceae;g__Competibacter_A;s__	38	0.585137				Influent	State B	Week 2
BIN0028	74828	1	k101_418322	1112		d__Bacteria;p__Proteobacteria;c__Gammaproteobacteria;o__Burkholderiales;f__Burkholderiaceae;g__Ottowia;s__	38	2.73804				Influent	State B	Week 2
BIN0012	176848	1	k101_418322	1112		d__Bacteria;p__Proteobacteria;c__Gammaproteobacteria;o__Burkholderiales;f__Burkholderiaceae;g__Ottowia;s__Ottowia	38	1.15852				Influent	State B	Week 2
BIN0069	32680	1	k101_418322	1112		d__Bacteria;p__Proteobacteria;c__Gammaproteobacteria;o__Burkholderiales;f__Burkholderiaceae;g__JAAFIP01;s__	38	6.26935				Influent	State B	Week 2
BIN0004	132914	1	k101_418322	1112		d__Bacteria;p__Proteobacteria;c__Gammaproteobacteria;o__Burkholderiales;f__Burkholderiaceae;g__Aquabacterium_A;s__Aquabacterium_A	38	1.54146				Influent	State B	Week 2
BIN0114	10118	1	k101_418322	1112		Unclassified	38	20.2493				Influent	State B	Week 2
BIN0028	74828	1	k101_418322	1112		d__Bacteria;p__Proteobacteria;c__Gammaproteobacteria;o__Burkholderiales;f__Burkholderiaceae;g__Ottowia;s__	38	2.73804				Influent	State B	Week 2
BIN0012	176848	1	k101_418322	1112		d__Bacteria;p__Proteobacteria;c__Gammaproteobacteria;o__Burkholderiales;f__Burkholderiaceae;g__Ottowia;s__Ottowia	38	1.15852				Influent	State B	Week 2
BIN0012	176848	1	k101_418322	1112		d__Bacteria;p__Proteobacteria;c__Gammaproteobacteria;o__Burkholderiales;f__Burkholderiaceae;g__Ottowia;s__Ottowia	38	1.15852				Influent	State B	Week 2
BIN0012	176848	1	k101_418322	1112		d__Bacteria;p__Proteobacteria;c__Gammaproteobacteria;o__Burkholderiales;f__Burkholderiaceae;g__Ottowia;s__Ottowia	38	1.15852				Influent	State B	Week 2
BIN0024	83107	1	k101_418322	1112		d__Bacteria;p__Proteobacteria;c__Gammaproteobacteria;o__Xanthomonadales;f__Xanthomonadaceae;g__Chiayiivirga;s__	38	2.46528				Influent	State B	Week 2
BIN0064	63508	1	k101_418322	1112		d__Bacteria;p__Proteobacteria;c__Gammaproteobacteria;o__Burkholderiales;f__Burkholderiaceae;g__JAABQG01;s__	38	3.22609				Influent	State B	Week 2
BIN0012	176848	1	k101_418322	1112		d__Bacteria;p__Proteobacteria;c__Gammaproteobacteria;o__Burkholderiales;f__Burkholderiaceae;g__Ottowia;s__Ottowia	38	1.15852				Influent	State B	Week 2
BIN0012	176848	1	k101_418322	1112		d__Bacteria;p__Proteobacteria;c__Gammaproteobacteria;o__Burkholderiales;f__Burkholderiaceae;g__Ottowia;s__Ottowia	38	1.15852				Influent	State B	Week 2
BIN0012	176848	1	k101_418322	1112		d__Bacteria;p__Proteobacteria;c__Gammaproteobacteria;o__Burkholderiales;f__Burkholderiaceae;g__Ottowia;s__Ottowia	38	1.15852				Influent	State B	Week 2
BIN0012	176848	1	k101_418322	1112		d__Bacteria;p__Proteobacteria;c__Gammaproteobacteria;o__Burkholderiales;f__Burkholderiaceae;g__Ottowia;s__Ottowia	38	1.15852				Influent	State B	Week 2
BIN0012	176848	1	k101_418322	1112		d__Bacteria;p__Proteobacteria;c__Gammaproteobacteria;o__Burkholderiales;f__Burkholderiaceae;g__Ottowia;s__Ottowia	38	1.15852				Influent	State B	Week 2
BIN0012	176848	1	k101_418322	1112		d__Bacteria;p__Proteobacteria;c__Gammaproteobacteria;o__Burkholderiales;f__Burkholderiaceae;g__Ottowia;s__Ottowia	38	1.15852				Influent	State B	Week 2
BIN0131	10844	1	k101_418322	1112		Unclassified	38	18.8936				Influent	State B	Week 2
BIN0012	176848	1	k101_418322	1112		d__Bacteria;p__Proteobacteria;c__Gammaproteobacteria;o__Burkholderiales;f__Burkholderiaceae;g__Ottowia;s__Ottowia	38	1.15852				Influent	State B	Week 2
BIN0012	176848	1	k101_418322	1112		d__Bacteria;p__Proteobacteria;c__Gammaproteobacteria;o__Burkholderiales;f__Burkholderiaceae;g__Ottowia;s__Ottowia	38	1.15852				Influent	State B	Week 2
BIN0010	133042	1	k101_418322	1112		d__Bacteria;p__Proteobacteria;c__Gammaproteobacteria;o__Burkholderiales;f__Burkholderiaceae;g__JADJCH01;s__	38	1.53998				Influent	State B	Week 2
BIN0003	244726	1	k101_418322	1112		d__Bacteria;p__Myxococcota;c__Polyangia;o__Polyangiales;f__SG8-38;g__;s__	38	0.83719				Influent	State B	Week 2
BIN0009	168148	1	k101_418322	1112		d__Bacteria;p__Actinobacteriota;c__Actinomycetia;o__Actinomycetales;f__Dermatophilaceae;g__GCA-2748155;s__	38	1.21846				Influent	State B	Week 2
BIN0012	176848	1	k101_418322	1112		d__Bacteria;p__Proteobacteria;c__Gammaproteobacteria;o__Burkholderiales;f__Burkholderiaceae;g__Ottowia;s__Ottowia	38	1.15852				Influent	State B	Week 2
BIN0080	28082	1	k101_418322	1112		d__Bacteria;p__Proteobacteria;c__Gammaproteobacteria;o__Pseudomonadales;f__UBA5862;g__;s__	38	7.29586				Influent	State B	Week 2
BIN0066	61241	1	k101_418322	1112		d__Bacteria;p__Proteobacteria;c__Gammaproteobacteria;o__Burkholderiales;f__Burkholderiaceae;g__JAABQG01;s__	38	3.34551				Influent	State B	Week 2
BIN0012	176848	1	k101_418322	1112		d__Bacteria;p__Proteobacteria;c__Gammaproteobacteria;o__Burkholderiales;f__Burkholderiaceae;g__Ottowia;s__Ottowia	38	1.15852				Influent	State B	Week 2
BIN0115	11716	1	k101_418322	1112		Unclassified	38	17.4874				Influent	State B	Week 2
BIN0023	92985	2	k101_418322	1112		d__Bacteria;p__Proteobacteria;c__Gammaproteobacteria;o__Burkholderiales;f__Rhodocyclaceae;g__Methyloversatilis;s__	38	4.40678				Influent	State B	Week 2
BIN0012	176848	1	k101_418322	1112		d__Bacteria;p__Proteobacteria;c__Gammaproteobacteria;o__Burkholderiales;f__Burkholderiaceae;g__Ottowia;s__Ottowia	38	1.15852				Influent	State B	Week 2
BIN0004	132914	1	k101_418322	1112		d__Bacteria;p__Proteobacteria;c__Gammaproteobacteria;o__Burkholderiales;f__Burkholderiaceae;g__Aquabacterium_A;s__Aquabacterium_A	38	1.54146				Influent	State B	Week 2
BIN0012	176848	1	k101_418322	1112		d__Bacteria;p__Proteobacteria;c__Gammaproteobacteria;o__Burkholderiales;f__Burkholderiaceae;g__Ottowia;s__Ottowia	38	1.15852				Influent	State B	Week 2
BIN0012	176848	1	k101_418322	1112		d__Bacteria;p__Proteobacteria;c__Gammaproteobacteria;o__Burkholderiales;f__Burkholderiaceae;g__Ottowia;s__Ottowia	38	1.15852				Influent	State B	Week 2
BIN0012	176848	1	k101_418322	1112		d__Bacteria;p__Proteobacteria;c__Gammaproteobacteria;o__Burkholderiales;f__Burkholderiaceae;g__Ottowia;s__Ottowia	38	1.15852				Influent	State B	Week 2
BIN0012	176848	1	k101_418322	1112		d__Bacteria;p__Proteobacteria;c__Gammaproteobacteria;o__Burkholderiales;f__Burkholderiaceae;g__Ottowia;s__Ottowia	38	1.15852				Influent	State B	Week 2
BIN0028	74828	1	k101_418322	1112		d__Bacteria;p__Proteobacteria;c__Gammaproteobacteria;o__Burkholderiales;f__Burkholderiaceae;g__Ottowia;s__	38	2.73804				Influent	State B	Week 2
BIN0045	57628	1	k101_418322	1112		d__Bacteria;p__Proteobacteria;c__Gammaproteobacteria;o__Burkholderiales;f__Burkholderiaceae;g__JAABQG01;s__	38	3.55525				Influent	State B	Week 2
BIN0034	100213	3	k101_418322	1112		d__Bacteria;p__Proteobacteria;c__Gammaproteobacteria;o__Burkholderiales;f__Thiobacillaceae;g__Thiobacillus;s__	38	6.1334				Influent	State B	Week 2
BIN0012	176848	1	k101_418322	1112		d__Bacteria;p__Proteobacteria;c__Gammaproteobacteria;o__Burkholderiales;f__Burkholderiaceae;g__Ottowia;s__Ottowia	38	1.15852				Influent	State B	Week 2
BIN0000	442547	1	k101_418322	1112			38	0.462961				Influent	State B	Week 2
BIN0012	176848	2	k101_418322	1112		d__Bacteria;p__Proteobacteria;c__Gammaproteobacteria;o__Burkholderiales;f__Burkholderiaceae;g__Ottowia;s__Ottowia	38	2.31704				Influent	State B	Week 2
BIN0028	74828	1	k101_418322	1112		d__Bacteria;p__Proteobacteria;c__Gammaproteobacteria;o__Burkholderiales;f__Burkholderiaceae;g__Ottowia;s__	38	2.73804				Influent	State B	Week 2
BIN0013	147919	1	k101_418322	1112		d__Bacteria;p__Proteobacteria;c__Gammaproteobacteria;o__Burkholderiales;f__Burkholderiaceae;g__Acidovorax;s__	38	1.3851				Influent	State B	Week 2
BIN0012	176848	1	k101_418322	1112		d__Bacteria;p__Proteobacteria;c__Gammaproteobacteria;o__Burkholderiales;f__Burkholderiaceae;g__Ottowia;s__Ottowia	38	1.15852				Influent	State B	Week 2
BIN0004	132914	1	k101_418322	1112		d__Bacteria;p__Proteobacteria;c__Gammaproteobacteria;o__Burkholderiales;f__Burkholderiaceae;g__Aquabacterium_A;s__Aquabacterium_A	38	1.54146				Influent	State B	Week 2
BIN0045	57628	1	k101_418322	1112		d__Bacteria;p__Proteobacteria;c__Gammaproteobacteria;o__Burkholderiales;f__Burkholderiaceae;g__JAABQG01;s__	38	3.55525				Influent	State B	Week 2
BIN0012	176848	1	k101_418322	1112		d__Bacteria;p__Proteobacteria;c__Gammaproteobacteria;o__Burkholderiales;f__Burkholderiaceae;g__Ottowia;s__Ottowia	38	1.15852				Influent	State B	Week 2
BIN0012	176848	1	k101_418322	1112		d__Bacteria;p__Proteobacteria;c__Gammaproteobacteria;o__Burkholderiales;f__Burkholderiaceae;g__Ottowia;s__Ottowia	38	1.15852				Influent	State B	Week 2
BIN0012	176848	1	k101_418322	1112		d__Bacteria;p__Proteobacteria;c__Gammaproteobacteria;o__Burkholderiales;f__Burkholderiaceae;g__Ottowia;s__Ottowia	38	1.15852				Influent	State B	Week 2
BIN0012	176848	1	k101_418322	1112		d__Bacteria;p__Proteobacteria;c__Gammaproteobacteria;o__Burkholderiales;f__Burkholderiaceae;g__Ottowia;s__Ottowia	38	1.15852				Influent	State B	Week 2
BIN0012	176848	1	k101_418322	1112		d__Bacteria;p__Proteobacteria;c__Gammaproteobacteria;o__Burkholderiales;f__Burkholderiaceae;g__Ottowia;s__Ottowia	38	1.15852				Influent	State B	Week 2
BIN0012	176848	1	k101_418322	1112		d__Bacteria;p__Proteobacteria;c__Gammaproteobacteria;o__Burkholderiales;f__Burkholderiaceae;g__Ottowia;s__Ottowia	38	1.15852				Influent	State B	Week 2
BIN0012	176848	1	k101_418322	1112		d__Bacteria;p__Proteobacteria;c__Gammaproteobacteria;o__Burkholderiales;f__Burkholderiaceae;g__Ottowia;s__Ottowia	38	1.15852				Influent	State B	Week 2
BIN0008	137520	1	k101_418322	1112		d__Bacteria;p__Proteobacteria;c__Gammaproteobacteria;o__Burkholderiales;f__Burkholderiaceae;g__Quisquiliibacterium;s__	38	1.48984				Influent	State B	Week 2
BIN0028	74828	1	k101_418322	1112		d__Bacteria;p__Proteobacteria;c__Gammaproteobacteria;o__Burkholderiales;f__Burkholderiaceae;g__Ottowia;s__	38	2.73804				Influent	State B	Week 2
BIN0012	176848	1	k101_418322	1112		d__Bacteria;p__Proteobacteria;c__Gammaproteobacteria;o__Burkholderiales;f__Burkholderiaceae;g__Ottowia;s__Ottowia	38	1.15852				Influent	State B	Week 2
BIN0012	176848	1	k101_418322	1112		d__Bacteria;p__Proteobacteria;c__Gammaproteobacteria;o__Burkholderiales;f__Burkholderiaceae;g__Ottowia;s__Ottowia	38	1.15852				Influent	State B	Week 2
BIN0028	74828	1	k101_418322	1112		d__Bacteria;p__Proteobacteria;c__Gammaproteobacteria;o__Burkholderiales;f__Burkholderiaceae;g__Ottowia;s__	38	2.73804				Influent	State B	Week 2
BIN0012	176848	1	k101_418322	1112		d__Bacteria;p__Proteobacteria;c__Gammaproteobacteria;o__Burkholderiales;f__Burkholderiaceae;g__Ottowia;s__Ottowia	38	1.15852				Influent	State B	Week 2
BIN0012	176848	1	k101_418322	1112		d__Bacteria;p__Proteobacteria;c__Gammaproteobacteria;o__Burkholderiales;f__Burkholderiaceae;g__Ottowia;s__Ottowia	38	1.15852				Influent	State B	Week 2
BIN0040	277036	1	k101_418322	1112		d__Bacteria;p__Proteobacteria;c__Gammaproteobacteria;o__Burkholderiales;f__Burkholderiaceae;g__Tibeticola;s__Tibeticola	38	0.739551				Influent	State B	Week 2
BIN0028	74828	1	k101_418322	1112		d__Bacteria;p__Proteobacteria;c__Gammaproteobacteria;o__Burkholderiales;f__Burkholderiaceae;g__Ottowia;s__	38	2.73804				Influent	State B	Week 2
BIN0028	74828	1	k101_418322	1112		d__Bacteria;p__Proteobacteria;c__Gammaproteobacteria;o__Burkholderiales;f__Burkholderiaceae;g__Ottowia;s__	38	2.73804				Influent	State B	Week 2
BIN0010	133042	2	k101_418322	1112		d__Bacteria;p__Proteobacteria;c__Gammaproteobacteria;o__Burkholderiales;f__Burkholderiaceae;g__JADJCH01;s__	38	3.07996				Influent	State B	Week 2
BIN0001	201477	6	k101_418322	1112		d__Bacteria;p__Proteobacteria;c__Gammaproteobacteria;o__Burkholderiales;f__Rhodocyclaceae;g__Zoogloea;s__Zoogloea	38	6.10141				Influent	State B	Week 2
BIN0012	176848	1	k101_418322	1112		d__Bacteria;p__Proteobacteria;c__Gammaproteobacteria;o__Burkholderiales;f__Burkholderiaceae;g__Ottowia;s__Ottowia	38	1.15852				Influent	State B	Week 2
BIN0012	176848	2	k101_418322	1112		d__Bacteria;p__Proteobacteria;c__Gammaproteobacteria;o__Burkholderiales;f__Burkholderiaceae;g__Ottowia;s__Ottowia	38	2.31704				Influent	State B	Week 2
BIN0023	92985	1	k101_418322	1112		d__Bacteria;p__Proteobacteria;c__Gammaproteobacteria;o__Burkholderiales;f__Rhodocyclaceae;g__Methyloversatilis;s__	38	2.20339				Influent	State B	Week 2
BIN0067	109609	1	k101_418322	1112		d__Bacteria;p__Verrucomicrobiota;c__Verrucomicrobiae;o__Verrucomicrobiales;f__Verrucomicrobiaceae;g__Prosthecobacter;s__	38	1.86921				Influent	State B	Week 2
BIN0012	176848	1	k101_418322	1112		d__Bacteria;p__Proteobacteria;c__Gammaproteobacteria;o__Burkholderiales;f__Burkholderiaceae;g__Ottowia;s__Ottowia	38	1.15852				Influent	State B	Week 2
BIN0012	176848	1	k101_418322	1112		d__Bacteria;p__Proteobacteria;c__Gammaproteobacteria;o__Burkholderiales;f__Burkholderiaceae;g__Ottowia;s__Ottowia	38	1.15852				Influent	State B	Week 2
BIN0040	277036	1	k101_418322	1112		d__Bacteria;p__Proteobacteria;c__Gammaproteobacteria;o__Burkholderiales;f__Burkholderiaceae;g__Tibeticola;s__Tibeticola	38	0.739551				Influent	State B	Week 2
BIN0012	176848	1	k101_418322	1112		d__Bacteria;p__Proteobacteria;c__Gammaproteobacteria;o__Burkholderiales;f__Burkholderiaceae;g__Ottowia;s__Ottowia	38	1.15852				Influent	State B	Week 2
BIN0012	176848	1	k101_418322	1112		d__Bacteria;p__Proteobacteria;c__Gammaproteobacteria;o__Burkholderiales;f__Burkholderiaceae;g__Ottowia;s__Ottowia	38	1.15852				Influent	State B	Week 2
BIN0010	133042	1	k101_418322	1112		d__Bacteria;p__Proteobacteria;c__Gammaproteobacteria;o__Burkholderiales;f__Burkholderiaceae;g__JADJCH01;s__	38	1.53998				Influent	State B	Week 2
BIN0030	63163	1	k101_418322	1112		d__Bacteria;p__Myxococcota;c__Myxococcia;o__Myxococcales;f__Anaeromyxobacteraceae;g__JADKCZ01;s__	38	3.24371				Influent	State B	Week 2
BIN0114	10118	1	k101_418322	1112		Unclassified	38	20.2493				Influent	State B	Week 2
BIN0024	83107	2	k101_418322	1112		d__Bacteria;p__Proteobacteria;c__Gammaproteobacteria;o__Xanthomonadales;f__Xanthomonadaceae;g__Chiayiivirga;s__	38	4.93056				Influent	State B	Week 2
BIN0064	63508	1	k101_418322	1112		d__Bacteria;p__Proteobacteria;c__Gammaproteobacteria;o__Burkholderiales;f__Burkholderiaceae;g__JAABQG01;s__	38	3.22609				Influent	State B	Week 2
BIN0012	176848	1	k101_418322	1112		d__Bacteria;p__Proteobacteria;c__Gammaproteobacteria;o__Burkholderiales;f__Burkholderiaceae;g__Ottowia;s__Ottowia	38	1.15852				Influent	State B	Week 2
BIN0012	176848	2	k101_418322	1112		d__Bacteria;p__Proteobacteria;c__Gammaproteobacteria;o__Burkholderiales;f__Burkholderiaceae;g__Ottowia;s__Ottowia	38	2.31704				Influent	State B	Week 2
BIN0012	176848	1	k101_418322	1112		d__Bacteria;p__Proteobacteria;c__Gammaproteobacteria;o__Burkholderiales;f__Burkholderiaceae;g__Ottowia;s__Ottowia	38	1.15852				Influent	State B	Week 2
BIN0083	28567	1	k101_418322	1112		d__Bacteria;p__Proteobacteria;c__Gammaproteobacteria;o__Burkholderiales;f__Burkholderiaceae;g__JAABQG01;s__	38	7.17199				Influent	State B	Week 2
BIN0040	277036	1	k101_418322	1112		d__Bacteria;p__Proteobacteria;c__Gammaproteobacteria;o__Burkholderiales;f__Burkholderiaceae;g__Tibeticola;s__Tibeticola	38	0.739551				Influent	State B	Week 2
BIN0028	74828	1	k101_418322	1112		d__Bacteria;p__Proteobacteria;c__Gammaproteobacteria;o__Burkholderiales;f__Burkholderiaceae;g__Ottowia;s__	38	2.73804				Influent	State B	Week 2
BIN0012	176848	1	k101_418322	1112		d__Bacteria;p__Proteobacteria;c__Gammaproteobacteria;o__Burkholderiales;f__Burkholderiaceae;g__Ottowia;s__Ottowia	38	1.15852				Influent	State B	Week 2
BIN0028	74828	1	k101_418322	1112		d__Bacteria;p__Proteobacteria;c__Gammaproteobacteria;o__Burkholderiales;f__Burkholderiaceae;g__Ottowia;s__	38	2.73804				Influent	State B	Week 2
BIN0012	176848	2	k101_418322	1112		d__Bacteria;p__Proteobacteria;c__Gammaproteobacteria;o__Burkholderiales;f__Burkholderiaceae;g__Ottowia;s__Ottowia	38	2.31704				Influent	State B	Week 2
BIN0064	63508	1	k101_418322	1112		d__Bacteria;p__Proteobacteria;c__Gammaproteobacteria;o__Burkholderiales;f__Burkholderiaceae;g__JAABQG01;s__	38	3.22609				Influent	State B	Week 2
BIN0012	176848	1	k101_418322	1112		d__Bacteria;p__Proteobacteria;c__Gammaproteobacteria;o__Burkholderiales;f__Burkholderiaceae;g__Ottowia;s__Ottowia	38	1.15852				Influent	State B	Week 2
BIN0012	176848	3	k101_418322	1112		d__Bacteria;p__Proteobacteria;c__Gammaproteobacteria;o__Burkholderiales;f__Burkholderiaceae;g__Ottowia;s__Ottowia	38	3.47556				Influent	State B	Week 2
BIN0012	176848	1	k101_418322	1112		d__Bacteria;p__Proteobacteria;c__Gammaproteobacteria;o__Burkholderiales;f__Burkholderiaceae;g__Ottowia;s__Ottowia	38	1.15852				Influent	State B	Week 2
BIN0002	166682	1	k101_418322	1112			38	1.22918				Influent	State B	Week 2
BIN0061	55266	1	k101_418322	1112		Unclassified	38	3.7072				Influent	State B	Week 2
BIN0028	74828	1	k101_418322	1112		d__Bacteria;p__Proteobacteria;c__Gammaproteobacteria;o__Burkholderiales;f__Burkholderiaceae;g__Ottowia;s__	38	2.73804				Influent	State B	Week 2
BIN0012	176848	1	k101_418322	1112		d__Bacteria;p__Proteobacteria;c__Gammaproteobacteria;o__Burkholderiales;f__Burkholderiaceae;g__Ottowia;s__Ottowia	38	1.15852				Influent	State B	Week 2
BIN0007	178791	1	k101_418322	1112		d__Bacteria;p__Bacteroidota;c__Bacteroidia;o__Chitinophagales;f__LD1;g__JAEUUZ01;s__	38	1.14593				Influent	State B	Week 2
BIN0028	74828	1	k101_418322	1112		d__Bacteria;p__Proteobacteria;c__Gammaproteobacteria;o__Burkholderiales;f__Burkholderiaceae;g__Ottowia;s__	38	2.73804				Influent	State B	Week 2
BIN0012	176848	1	k101_418322	1112		d__Bacteria;p__Proteobacteria;c__Gammaproteobacteria;o__Burkholderiales;f__Burkholderiaceae;g__Ottowia;s__Ottowia	38	1.15852				Influent	State B	Week 2
BIN0104	18972	1	k101_418322	1112		Unclassified	38	10.7992				Influent	State B	Week 2
BIN0040	277036	1	k101_418322	1112		d__Bacteria;p__Proteobacteria;c__Gammaproteobacteria;o__Burkholderiales;f__Burkholderiaceae;g__Tibeticola;s__Tibeticola	38	0.739551				Influent	State B	Week 2
BIN0012	176848	1	k101_418322	1112		d__Bacteria;p__Proteobacteria;c__Gammaproteobacteria;o__Burkholderiales;f__Burkholderiaceae;g__Ottowia;s__Ottowia	38	1.15852				Influent	State B	Week 2
BIN0012	176848	1	k101_418322	1112		d__Bacteria;p__Proteobacteria;c__Gammaproteobacteria;o__Burkholderiales;f__Burkholderiaceae;g__Ottowia;s__Ottowia	38	1.15852				Influent	State B	Week 2
BIN0012	176848	1	k101_418322	1112		d__Bacteria;p__Proteobacteria;c__Gammaproteobacteria;o__Burkholderiales;f__Burkholderiaceae;g__Ottowia;s__Ottowia	38	1.15852				Influent	State B	Week 2
BIN0004	132914	1	k101_418322	1112		d__Bacteria;p__Proteobacteria;c__Gammaproteobacteria;o__Burkholderiales;f__Burkholderiaceae;g__Aquabacterium_A;s__Aquabacterium_A	38	1.54146				Influent	State B	Week 2
BIN0012	176848	1	k101_418322	1112		d__Bacteria;p__Proteobacteria;c__Gammaproteobacteria;o__Burkholderiales;f__Burkholderiaceae;g__Ottowia;s__Ottowia	38	1.15852				Influent	State B	Week 2
BIN0012	176848	1	k101_418322	1112		d__Bacteria;p__Proteobacteria;c__Gammaproteobacteria;o__Burkholderiales;f__Burkholderiaceae;g__Ottowia;s__Ottowia	38	1.15852				Influent	State B	Week 2
BIN0008	137520	4	k101_418322	1112		d__Bacteria;p__Proteobacteria;c__Gammaproteobacteria;o__Burkholderiales;f__Burkholderiaceae;g__Quisquiliibacterium;s__	38	5.95934				Influent	State B	Week 2
BIN0012	176848	1	k101_418322	1112		d__Bacteria;p__Proteobacteria;c__Gammaproteobacteria;o__Burkholderiales;f__Burkholderiaceae;g__Ottowia;s__Ottowia	38	1.15852				Influent	State B	Week 2
BIN0012	176848	1	k101_418322	1112		d__Bacteria;p__Proteobacteria;c__Gammaproteobacteria;o__Burkholderiales;f__Burkholderiaceae;g__Ottowia;s__Ottowia	38	1.15852				Influent	State B	Week 2
BIN0028	74828	1	k101_418322	1112		d__Bacteria;p__Proteobacteria;c__Gammaproteobacteria;o__Burkholderiales;f__Burkholderiaceae;g__Ottowia;s__	38	2.73804				Influent	State B	Week 2
BIN0051	77891	1	k101_418322	1112		d__Bacteria;p__Bacteroidota;c__Ignavibacteria;o__Ignavibacteriales;f__Ignavibacteriaceae;g__UTCHB3;s__UTCHB3	38	2.63037				Influent	State B	Week 2
BIN0028	74828	1	k101_418322	1112		d__Bacteria;p__Proteobacteria;c__Gammaproteobacteria;o__Burkholderiales;f__Burkholderiaceae;g__Ottowia;s__	38	2.73804				Influent	State B	Week 2
BIN0012	176848	2	k101_418322	1112		d__Bacteria;p__Proteobacteria;c__Gammaproteobacteria;o__Burkholderiales;f__Burkholderiaceae;g__Ottowia;s__Ottowia	38	2.31704				Influent	State B	Week 2
BIN0010	133042	1	k101_418322	1112		d__Bacteria;p__Proteobacteria;c__Gammaproteobacteria;o__Burkholderiales;f__Burkholderiaceae;g__JADJCH01;s__	38	1.53998				Influent	State B	Week 2
BIN0012	176848	1	k101_418322	1112		d__Bacteria;p__Proteobacteria;c__Gammaproteobacteria;o__Burkholderiales;f__Burkholderiaceae;g__Ottowia;s__Ottowia	38	1.15852				Influent	State B	Week 2
BIN0012	176848	1	k101_418322	1112		d__Bacteria;p__Proteobacteria;c__Gammaproteobacteria;o__Burkholderiales;f__Burkholderiaceae;g__Ottowia;s__Ottowia	38	1.15852				Influent	State B	Week 2
BIN0064	63508	1	k101_418322	1112		d__Bacteria;p__Proteobacteria;c__Gammaproteobacteria;o__Burkholderiales;f__Burkholderiaceae;g__JAABQG01;s__	38	3.22609				Influent	State B	Week 2
BIN0012	176848	1	k101_418322	1112		d__Bacteria;p__Proteobacteria;c__Gammaproteobacteria;o__Burkholderiales;f__Burkholderiaceae;g__Ottowia;s__Ottowia	38	1.15852				Influent	State B	Week 2
BIN0028	74828	1	k101_418322	1112		d__Bacteria;p__Proteobacteria;c__Gammaproteobacteria;o__Burkholderiales;f__Burkholderiaceae;g__Ottowia;s__	38	2.73804				Influent	State B	Week 2
BIN0012	176848	1	k101_418322	1112		d__Bacteria;p__Proteobacteria;c__Gammaproteobacteria;o__Burkholderiales;f__Burkholderiaceae;g__Ottowia;s__Ottowia	38	1.15852				Influent	State B	Week 2
BIN0012	176848	1	k101_418322	1112		d__Bacteria;p__Proteobacteria;c__Gammaproteobacteria;o__Burkholderiales;f__Burkholderiaceae;g__Ottowia;s__Ottowia	38	1.15852				Influent	State B	Week 2
BIN0031	59243	1	k101_418322	1112		d__Bacteria;p__Proteobacteria;c__Gammaproteobacteria;o__Xanthomonadales;f__Xanthomonadaceae;g__Thermomonas;s__Thermomonas	38	3.45834				Influent	State B	Week 2
BIN0012	176848	2	k101_418322	1112		d__Bacteria;p__Proteobacteria;c__Gammaproteobacteria;o__Burkholderiales;f__Burkholderiaceae;g__Ottowia;s__Ottowia	38	2.31704				Influent	State B	Week 2
BIN0028	74828	1	k101_418322	1112		d__Bacteria;p__Proteobacteria;c__Gammaproteobacteria;o__Burkholderiales;f__Burkholderiaceae;g__Ottowia;s__	38	2.73804				Influent	State B	Week 2
BIN0012	176848	1	k101_418322	1112		d__Bacteria;p__Proteobacteria;c__Gammaproteobacteria;o__Burkholderiales;f__Burkholderiaceae;g__Ottowia;s__Ottowia	38	1.15852				Influent	State B	Week 2
BIN0012	176848	2	k101_418322	1112		d__Bacteria;p__Proteobacteria;c__Gammaproteobacteria;o__Burkholderiales;f__Burkholderiaceae;g__Ottowia;s__Ottowia	38	2.31704				Influent	State B	Week 2
BIN0076	56160	1	k101_418322	1112		d__Bacteria;p__Bacteroidota;c__Bacteroidia;o__AKYH767;f__B-17BO;g__UBA2475;s__	38	3.64819				Influent	State B	Week 2
BIN0114	10118	1	k101_418322	1112		Unclassified	38	20.2493				Influent	State B	Week 2
BIN0008	137520	1	k101_418322	1112		d__Bacteria;p__Proteobacteria;c__Gammaproteobacteria;o__Burkholderiales;f__Burkholderiaceae;g__Quisquiliibacterium;s__	38	1.48984				Influent	State B	Week 2
BIN0008	137520	2	k101_418322	1112		d__Bacteria;p__Proteobacteria;c__Gammaproteobacteria;o__Burkholderiales;f__Burkholderiaceae;g__Quisquiliibacterium;s__	38	2.97967				Influent	State B	Week 2
BIN0012	176848	1	k101_418322	1112		d__Bacteria;p__Proteobacteria;c__Gammaproteobacteria;o__Burkholderiales;f__Burkholderiaceae;g__Ottowia;s__Ottowia	38	1.15852				Influent	State B	Week 2
BIN0012	176848	1	k101_418322	1112		d__Bacteria;p__Proteobacteria;c__Gammaproteobacteria;o__Burkholderiales;f__Burkholderiaceae;g__Ottowia;s__Ottowia	38	1.15852				Influent	State B	Week 2
BIN0012	176848	1	k101_418322	1112		d__Bacteria;p__Proteobacteria;c__Gammaproteobacteria;o__Burkholderiales;f__Burkholderiaceae;g__Ottowia;s__Ottowia	38	1.15852				Influent	State B	Week 2
BIN0028	74828	1	k101_418322	1112		d__Bacteria;p__Proteobacteria;c__Gammaproteobacteria;o__Burkholderiales;f__Burkholderiaceae;g__Ottowia;s__	38	2.73804				Influent	State B	Week 2
BIN0012	176848	2	k101_418322	1112		d__Bacteria;p__Proteobacteria;c__Gammaproteobacteria;o__Burkholderiales;f__Burkholderiaceae;g__Ottowia;s__Ottowia	38	2.31704				Influent	State B	Week 2
BIN0006	148381	1	k101_418322	1112		d__Bacteria;p__Myxococcota;c__Polyangia;o__Polyangiales;f__Polyangiaceae;g__JAAFHV01;s__JAAFHV01	38	1.38078				Influent	State B	Week 2
BIN0028	74828	1	k101_418322	1112		d__Bacteria;p__Proteobacteria;c__Gammaproteobacteria;o__Burkholderiales;f__Burkholderiaceae;g__Ottowia;s__	38	2.73804				Influent	State B	Week 2
BIN0064	63508	1	k101_418322	1112		d__Bacteria;p__Proteobacteria;c__Gammaproteobacteria;o__Burkholderiales;f__Burkholderiaceae;g__JAABQG01;s__	38	3.22609				Influent	State B	Week 2
BIN0012	176848	1	k101_418322	1112		d__Bacteria;p__Proteobacteria;c__Gammaproteobacteria;o__Burkholderiales;f__Burkholderiaceae;g__Ottowia;s__Ottowia	38	1.15852				Influent	State B	Week 2
BIN0012	176848	1	k101_418322	1112		d__Bacteria;p__Proteobacteria;c__Gammaproteobacteria;o__Burkholderiales;f__Burkholderiaceae;g__Ottowia;s__Ottowia	38	1.15852				Influent	State B	Week 2
BIN0019	126157	1	k101_418322	1112		d__Bacteria;p__Myxococcota;c__Myxococcia;o__Myxococcales;f__Anaeromyxobacteraceae;g__JADKCZ01;s__	38	1.62403				Influent	State B	Week 2
BIN0072	64662	1	k101_418322	1112		d__Bacteria;p__Proteobacteria;c__Gammaproteobacteria;o__Burkholderiales;f__Burkholderiaceae;g__JAABQG01;s__	38	3.16851				Influent	State B	Week 2
BIN0012	176848	1	k101_418322	1112		d__Bacteria;p__Proteobacteria;c__Gammaproteobacteria;o__Burkholderiales;f__Burkholderiaceae;g__Ottowia;s__Ottowia	38	1.15852				Influent	State B	Week 2
BIN0052	54413	1	k101_418322	1112		d__Bacteria;p__Proteobacteria;c__Gammaproteobacteria;o__Burkholderiales;f__Usitatibacteraceae;g__FEB-7;s__	38	3.76532				Influent	State B	Week 2
BIN0012	176848	1	k101_418322	1112		d__Bacteria;p__Proteobacteria;c__Gammaproteobacteria;o__Burkholderiales;f__Burkholderiaceae;g__Ottowia;s__Ottowia	38	1.15852				Influent	State B	Week 2
BIN0040	277036	1	k101_418322	1112		d__Bacteria;p__Proteobacteria;c__Gammaproteobacteria;o__Burkholderiales;f__Burkholderiaceae;g__Tibeticola;s__Tibeticola	38	0.739551				Influent	State B	Week 2
BIN0027	78884	1	k101_418322	1112		d__Bacteria;p__Proteobacteria;c__Alphaproteobacteria;o__Sphingomonadales;f__Sphingomonadaceae;g__Novosphingobium;s__	38	2.59726				Influent	State B	Week 2
BIN0083	28567	1	k101_418322	1112		d__Bacteria;p__Proteobacteria;c__Gammaproteobacteria;o__Burkholderiales;f__Burkholderiaceae;g__JAABQG01;s__	38	7.17199				Influent	State B	Week 2
BIN0012	176848	2	k101_418322	1112		d__Bacteria;p__Proteobacteria;c__Gammaproteobacteria;o__Burkholderiales;f__Burkholderiaceae;g__Ottowia;s__Ottowia	38	2.31704				Influent	State B	Week 2
BIN0010	133042	1	k101_418322	1112		d__Bacteria;p__Proteobacteria;c__Gammaproteobacteria;o__Burkholderiales;f__Burkholderiaceae;g__JADJCH01;s__	38	1.53998				Influent	State B	Week 2
BIN0012	176848	1	k101_418322	1112		d__Bacteria;p__Proteobacteria;c__Gammaproteobacteria;o__Burkholderiales;f__Burkholderiaceae;g__Ottowia;s__Ottowia	38	1.15852				Influent	State B	Week 2
BIN0012	176848	1	k101_418322	1112		d__Bacteria;p__Proteobacteria;c__Gammaproteobacteria;o__Burkholderiales;f__Burkholderiaceae;g__Ottowia;s__Ottowia	38	1.15852				Influent	State B	Week 2
BIN0028	74828	1	k101_418322	1112		d__Bacteria;p__Proteobacteria;c__Gammaproteobacteria;o__Burkholderiales;f__Burkholderiaceae;g__Ottowia;s__	38	2.73804				Influent	State B	Week 2
BIN0052	54413	1	k101_418322	1112		d__Bacteria;p__Proteobacteria;c__Gammaproteobacteria;o__Burkholderiales;f__Usitatibacteraceae;g__FEB-7;s__	38	3.76532				Influent	State B	Week 2
BIN0012	176848	2	k101_418322	1112		d__Bacteria;p__Proteobacteria;c__Gammaproteobacteria;o__Burkholderiales;f__Burkholderiaceae;g__Ottowia;s__Ottowia	38	2.31704				Influent	State B	Week 2
BIN0012	176848	1	k101_418322	1112		d__Bacteria;p__Proteobacteria;c__Gammaproteobacteria;o__Burkholderiales;f__Burkholderiaceae;g__Ottowia;s__Ottowia	38	1.15852				Influent	State B	Week 2
BIN0028	74828	1	k101_418322	1112		d__Bacteria;p__Proteobacteria;c__Gammaproteobacteria;o__Burkholderiales;f__Burkholderiaceae;g__Ottowia;s__	38	2.73804				Influent	State B	Week 2
BIN0012	176848	1	k101_418322	1112		d__Bacteria;p__Proteobacteria;c__Gammaproteobacteria;o__Burkholderiales;f__Burkholderiaceae;g__Ottowia;s__Ottowia	38	1.15852				Influent	State B	Week 2
BIN0028	74828	1	k101_418322	1112		d__Bacteria;p__Proteobacteria;c__Gammaproteobacteria;o__Burkholderiales;f__Burkholderiaceae;g__Ottowia;s__	38	2.73804				Influent	State B	Week 2
BIN0012	176848	1	k101_418322	1112		d__Bacteria;p__Proteobacteria;c__Gammaproteobacteria;o__Burkholderiales;f__Burkholderiaceae;g__Ottowia;s__Ottowia	38	1.15852				Influent	State B	Week 2
BIN0028	74828	1	k101_418322	1112		d__Bacteria;p__Proteobacteria;c__Gammaproteobacteria;o__Burkholderiales;f__Burkholderiaceae;g__Ottowia;s__	38	2.73804				Influent	State B	Week 2
BIN0117	9739	1	k101_418322	1112		d__Bacteria;p__Patescibacteria;c__Paceibacteria;o__UBA9983_A;f__J119;g__;s__	38	21.0373				Influent	State B	Week 2
BIN0004	132914	1	k101_418322	1112		d__Bacteria;p__Proteobacteria;c__Gammaproteobacteria;o__Burkholderiales;f__Burkholderiaceae;g__Aquabacterium_A;s__Aquabacterium_A	38	1.54146				Influent	State B	Week 2
BIN0015	99266	1	k101_581836	1134		d__Bacteria;p__Proteobacteria;c__Gammaproteobacteria;o__Burkholderiales;f__Rhodocyclaceae;g__Methyloversatilis;s__Methyloversatilis	No Cluster Assigned	2.02393				Influent	State B	Week 2
BIN0038	90919	1	k101_607119	2518		d__Bacteria;p__Proteobacteria;c__Alphaproteobacteria;o__Sphingomonadales;f__Sphingomonadaceae;g__Chakrabartia;s__	No Cluster Assigned	0.995173			I_traI;I_traK	Influent	State B	Week 2
BIN0038	90919	1	k101_652497	1661		d__Bacteria;p__Proteobacteria;c__Alphaproteobacteria;o__Sphingomonadales;f__Sphingomonadaceae;g__Chakrabartia;s__	5	1.50864			F_traL	Influent	State B	Week 2
BIN0028	74828	1	k101_622334	3052		d__Bacteria;p__Proteobacteria;c__Gammaproteobacteria;o__Burkholderiales;f__Burkholderiaceae;g__Ottowia;s__	10	0.997609			MOBH	Influent	State B	Week 2
BIN0020	73013	1	k101_622740	1002		d__Bacteria;p__Proteobacteria;c__Alphaproteobacteria;o__Sphingomonadales;f__Sphingomonadaceae;g__Novosphingobium;s__	No Cluster Assigned	3.11416				Influent	State B	Week 2
BIN0001	201477	1	k101_636283	1042		d__Bacteria;p__Proteobacteria;c__Gammaproteobacteria;o__Burkholderiales;f__Rhodocyclaceae;g__Zoogloea;s__Zoogloea	No Cluster Assigned	1.08522				Influent	State B	Week 2
BIN0040	277036	1	k101_607119	2518		d__Bacteria;p__Proteobacteria;c__Gammaproteobacteria;o__Burkholderiales;f__Burkholderiaceae;g__Tibeticola;s__Tibeticola	No Cluster Assigned	0.326601			I_traI;I_traK	Influent	State B	Week 2
BIN0001	201477	1	k101_570143	4758		d__Bacteria;p__Proteobacteria;c__Gammaproteobacteria;o__Burkholderiales;f__Rhodocyclaceae;g__Zoogloea;s__Zoogloea	No Cluster Assigned	0.237662				Influent	State B	Week 2
BIN0012	176848	3	k101_430048	1196		d__Bacteria;p__Proteobacteria;c__Gammaproteobacteria;o__Burkholderiales;f__Burkholderiaceae;g__Ottowia;s__Ottowia	3	3.23146			F_traW;F_traU;F_trbC;F_traN	Influent	State B	Week 2
BIN0001	201477	1	k101_636283	1042		d__Bacteria;p__Proteobacteria;c__Gammaproteobacteria;o__Burkholderiales;f__Rhodocyclaceae;g__Zoogloea;s__Zoogloea	No Cluster Assigned	1.08522				Influent	State B	Week 2
BIN0029	58796	2	k101_668783	11827		d__Bacteria;p__Proteobacteria;c__Alphaproteobacteria;o__Sphingomonadales;f__Sphingomonadaceae;g__Novosphingobium;s__	15	0.655265				Influent	State B	Week 2
BIN0015	99266	1	k101_430048	1196		d__Bacteria;p__Proteobacteria;c__Gammaproteobacteria;o__Burkholderiales;f__Rhodocyclaceae;g__Methyloversatilis;s__Methyloversatilis	3	1.91901			F_traW;F_traU;F_trbC;F_traN	Influent	State B	Week 2
BIN0022	91769	1	k101_607119	2518		d__Bacteria;p__Proteobacteria;c__Gammaproteobacteria;o__Burkholderiales;f__Burkholderiaceae;g__Rubrivivax;s__	No Cluster Assigned	0.985956			I_traI;I_traK	Influent	State B	Week 2
BIN0012	176848	1	k101_652342	1970		d__Bacteria;p__Proteobacteria;c__Gammaproteobacteria;o__Burkholderiales;f__Burkholderiaceae;g__Ottowia;s__Ottowia	No Cluster Assigned	0.653947			F_traV	Influent	State B	Week 2
BIN0012	176848	1	k101_628944	1081		d__Bacteria;p__Proteobacteria;c__Gammaproteobacteria;o__Burkholderiales;f__Burkholderiaceae;g__Ottowia;s__Ottowia	No Cluster Assigned	1.19174				Influent	State B	Week 2
BIN0029	58796	1	k101_668783	11827		d__Bacteria;p__Proteobacteria;c__Alphaproteobacteria;o__Sphingomonadales;f__Sphingomonadaceae;g__Novosphingobium;s__	15	0.327632				Influent	State B	Week 2
BIN0029	58796	2	k101_668783	11827		d__Bacteria;p__Proteobacteria;c__Alphaproteobacteria;o__Sphingomonadales;f__Sphingomonadaceae;g__Novosphingobium;s__	15	0.655265				Influent	State B	Week 2
BIN0015	99266	1	k101_652342	1970		d__Bacteria;p__Proteobacteria;c__Gammaproteobacteria;o__Burkholderiales;f__Rhodocyclaceae;g__Methyloversatilis;s__Methyloversatilis	No Cluster Assigned	1.16504			F_traV	Influent	State B	Week 2
BIN0065	71222	1	k101_634292	1197		d__Bacteria;p__Proteobacteria;c__Alphaproteobacteria;o__Caulobacterales;f__Caulobacteraceae;g__Phenylobacterium;s__	No Cluster Assigned	2.6724				Influent	State B	Week 2
BIN0012	176848	1	k101_430048	1196		d__Bacteria;p__Proteobacteria;c__Gammaproteobacteria;o__Burkholderiales;f__Burkholderiaceae;g__Ottowia;s__Ottowia	3	1.07715			F_traW;F_traU;F_trbC;F_traN	Influent	State B	Week 2
BIN0015	99266	1	k101_629558	1201		d__Bacteria;p__Proteobacteria;c__Gammaproteobacteria;o__Burkholderiales;f__Rhodocyclaceae;g__Methyloversatilis;s__Methyloversatilis	No Cluster Assigned	1.91102				Influent	State B	Week 2
BIN0072	64662	1	k101_464718	1327		d__Bacteria;p__Proteobacteria;c__Gammaproteobacteria;o__Burkholderiales;f__Burkholderiaceae;g__JAABQG01;s__	No Cluster Assigned	2.65515				Influent	State B	Week 2
BIN0036	72053	1	k101_628944	1081		d__Bacteria;p__Proteobacteria;c__Gammaproteobacteria;o__Burkholderiales;f__Thiobacillaceae;g__Thiobacillus;s__Thiobacillus	No Cluster Assigned	2.92504				Influent	State B	Week 2
BIN0000	442547	1	k101_614444	2147			9	0.239783				Influent	State B	Week 2
BIN0012	176848	5	k101_430048	1196		d__Bacteria;p__Proteobacteria;c__Gammaproteobacteria;o__Burkholderiales;f__Burkholderiaceae;g__Ottowia;s__Ottowia	3	5.38577			F_traW;F_traU;F_trbC;F_traN	Influent	State B	Week 2
BIN0012	176848	2	k101_570143	4758		d__Bacteria;p__Proteobacteria;c__Gammaproteobacteria;o__Burkholderiales;f__Burkholderiaceae;g__Ottowia;s__Ottowia	No Cluster Assigned	0.54152				Influent	State B	Week 2
BIN0012	176848	1	k101_628944	1081		d__Bacteria;p__Proteobacteria;c__Gammaproteobacteria;o__Burkholderiales;f__Burkholderiaceae;g__Ottowia;s__Ottowia	No Cluster Assigned	1.19174				Influent	State B	Week 2
BIN0076	56160	1	k101_622334	3052		d__Bacteria;p__Bacteroidota;c__Bacteroidia;o__AKYH767;f__B-17BO;g__UBA2475;s__	10	1.32922			MOBH	Influent	State B	Week 2
BIN0012	176848	1	k101_430048	1196		d__Bacteria;p__Proteobacteria;c__Gammaproteobacteria;o__Burkholderiales;f__Burkholderiaceae;g__Ottowia;s__Ottowia	3	1.07715			F_traW;F_traU;F_trbC;F_traN	Influent	State B	Week 2
BIN0012	176848	1	k101_628944	1081		d__Bacteria;p__Proteobacteria;c__Gammaproteobacteria;o__Burkholderiales;f__Burkholderiaceae;g__Ottowia;s__Ottowia	No Cluster Assigned	1.19174				Influent	State B	Week 2
BIN0045	57628	1	k101_603492	2699		d__Bacteria;p__Proteobacteria;c__Gammaproteobacteria;o__Burkholderiales;f__Burkholderiaceae;g__JAABQG01;s__	No Cluster Assigned	1.46478				Influent	State B	Week 2
BIN0064	63508	1	k101_628944	1081		d__Bacteria;p__Proteobacteria;c__Gammaproteobacteria;o__Burkholderiales;f__Burkholderiaceae;g__JAABQG01;s__	No Cluster Assigned	3.3186				Influent	State B	Week 2
BIN0016	62267	1	k101_607119	2518		d__Bacteria;p__Proteobacteria;c__Gammaproteobacteria;o__Competibacterales;f__Competibacteraceae;g__Competibacter;s__Competibacter	No Cluster Assigned	1.4531			I_traI;I_traK	Influent	State B	Week 2
BIN0016	62267	1	k101_614444	2147		d__Bacteria;p__Proteobacteria;c__Gammaproteobacteria;o__Competibacterales;f__Competibacteraceae;g__Competibacter;s__Competibacter	9	1.70419				Influent	State B	Week 2
BIN0016	62267	1	k101_607119	2518		d__Bacteria;p__Proteobacteria;c__Gammaproteobacteria;o__Competibacterales;f__Competibacteraceae;g__Competibacter;s__Competibacter	No Cluster Assigned	1.4531			I_traI;I_traK	Influent	State B	Week 2
BIN0012	176848	2	k101_430048	1196		d__Bacteria;p__Proteobacteria;c__Gammaproteobacteria;o__Burkholderiales;f__Burkholderiaceae;g__Ottowia;s__Ottowia	3	2.15431			F_traW;F_traU;F_trbC;F_traN	Influent	State B	Week 2
BIN0015	99266	1	k101_668783	11827		d__Bacteria;p__Proteobacteria;c__Gammaproteobacteria;o__Burkholderiales;f__Rhodocyclaceae;g__Methyloversatilis;s__Methyloversatilis	15	0.194059				Influent	State B	Week 2
BIN0001	201477	1	k101_611019	1612		d__Bacteria;p__Proteobacteria;c__Gammaproteobacteria;o__Burkholderiales;f__Rhodocyclaceae;g__Zoogloea;s__Zoogloea	No Cluster Assigned	0.701485				Influent	State B	Week 2
BIN0012	176848	1	k101_427932	2297		d__Bacteria;p__Proteobacteria;c__Gammaproteobacteria;o__Burkholderiales;f__Burkholderiaceae;g__Ottowia;s__Ottowia	No Cluster Assigned	0.560852				Influent	State B	Week 2
BIN0053	61916	1	k101_427932	2297		d__Bacteria;p__Proteobacteria;c__Gammaproteobacteria;o__Competibacterales;f__Competibacteraceae;g__RXIW01;s__RXIW01	No Cluster Assigned	1.60194				Influent	State B	Week 2
BIN0093	21738	1	k101_427932	2297		d__Bacteria;p__Proteobacteria;c__Gammaproteobacteria;o__Pseudomonadales;f__Moraxellaceae;g__Agitococcus;s__	No Cluster Assigned	4.56277				Influent	State B	Week 2
BIN0072	64662	1	k101_464718	1327		d__Bacteria;p__Proteobacteria;c__Gammaproteobacteria;o__Burkholderiales;f__Burkholderiaceae;g__JAABQG01;s__	No Cluster Assigned	2.65515				Influent	State B	Week 2
BIN0012	176848	3	k101_538156	1052		d__Bacteria;p__Proteobacteria;c__Gammaproteobacteria;o__Burkholderiales;f__Burkholderiaceae;g__Ottowia;s__Ottowia	No Cluster Assigned	3.67379				Influent	State B	Week 2
BIN0015	99266	1	k101_629558	1201		d__Bacteria;p__Proteobacteria;c__Gammaproteobacteria;o__Burkholderiales;f__Rhodocyclaceae;g__Methyloversatilis;s__Methyloversatilis	No Cluster Assigned	1.91102				Influent	State B	Week 2
BIN0066	61241	1	k101_464718	1327		d__Bacteria;p__Proteobacteria;c__Gammaproteobacteria;o__Burkholderiales;f__Burkholderiaceae;g__JAABQG01;s__	No Cluster Assigned	2.80347				Influent	State B	Week 2
BIN0028	74828	1	k101_538156	1052		d__Bacteria;p__Proteobacteria;c__Gammaproteobacteria;o__Burkholderiales;f__Burkholderiaceae;g__Ottowia;s__	No Cluster Assigned	2.8942				Influent	State B	Week 2
BIN0029	58796	11	k101_668783	11827		d__Bacteria;p__Proteobacteria;c__Alphaproteobacteria;o__Sphingomonadales;f__Sphingomonadaceae;g__Novosphingobium;s__	15	3.60395				Influent	State B	Week 2
BIN0045	57628	1	k101_464718	1327		d__Bacteria;p__Proteobacteria;c__Gammaproteobacteria;o__Burkholderiales;f__Burkholderiaceae;g__JAABQG01;s__	No Cluster Assigned	2.97923				Influent	State B	Week 2
BIN0052	54413	1	k101_656596	1182		d__Bacteria;p__Proteobacteria;c__Gammaproteobacteria;o__Burkholderiales;f__Usitatibacteraceae;g__FEB-7;s__	2	3.54233			G_tfc2	Influent	State B	Week 2
BIN0029	58796	1	k101_668783	11827		d__Bacteria;p__Proteobacteria;c__Alphaproteobacteria;o__Sphingomonadales;f__Sphingomonadaceae;g__Novosphingobium;s__	15	0.327632				Influent	State B	Week 2
BIN0028	74828	1	k101_464718	1327		d__Bacteria;p__Proteobacteria;c__Gammaproteobacteria;o__Burkholderiales;f__Burkholderiaceae;g__Ottowia;s__	No Cluster Assigned	2.29443				Influent	State B	Week 2
BIN0001	201477	1	k101_636283	1042		d__Bacteria;p__Proteobacteria;c__Gammaproteobacteria;o__Burkholderiales;f__Rhodocyclaceae;g__Zoogloea;s__Zoogloea	No Cluster Assigned	1.08522				Influent	State B	Week 2
BIN0040	277036	1	k101_590389	1000		d__Bacteria;p__Proteobacteria;c__Gammaproteobacteria;o__Burkholderiales;f__Burkholderiaceae;g__Tibeticola;s__Tibeticola	No Cluster Assigned	0.822381				Influent	State B	Week 2
BIN0016	62267	1	k101_614444	2147		d__Bacteria;p__Proteobacteria;c__Gammaproteobacteria;o__Competibacterales;f__Competibacteraceae;g__Competibacter;s__Competibacter	9	1.70419				Influent	State B	Week 2
BIN0053	61916	1	k101_514699	1060		d__Bacteria;p__Proteobacteria;c__Gammaproteobacteria;o__Competibacterales;f__Competibacteraceae;g__RXIW01;s__RXIW01	No Cluster Assigned	3.47137				Influent	State B	Week 2
BIN0004	132914	1	k101_430048	1196		d__Bacteria;p__Proteobacteria;c__Gammaproteobacteria;o__Burkholderiales;f__Burkholderiaceae;g__Aquabacterium_A;s__Aquabacterium_A	3	1.4332			F_traW;F_traU;F_trbC;F_traN	Influent	State B	Week 2
BIN0012	176848	1	k101_430048	1196		d__Bacteria;p__Proteobacteria;c__Gammaproteobacteria;o__Burkholderiales;f__Burkholderiaceae;g__Ottowia;s__Ottowia	3	1.07715			F_traW;F_traU;F_trbC;F_traN	Influent	State B	Week 2
BIN0012	176848	1	k101_430048	1196		d__Bacteria;p__Proteobacteria;c__Gammaproteobacteria;o__Burkholderiales;f__Burkholderiaceae;g__Ottowia;s__Ottowia	3	1.07715			F_traW;F_traU;F_trbC;F_traN	Influent	State B	Week 2
BIN0028	74828	1	k101_430048	1196		d__Bacteria;p__Proteobacteria;c__Gammaproteobacteria;o__Burkholderiales;f__Burkholderiaceae;g__Ottowia;s__	3	2.54574			F_traW;F_traU;F_trbC;F_traN	Influent	State B	Week 2
BIN0012	176848	1	k101_430048	1196		d__Bacteria;p__Proteobacteria;c__Gammaproteobacteria;o__Burkholderiales;f__Burkholderiaceae;g__Ottowia;s__Ottowia	3	1.07715			F_traW;F_traU;F_trbC;F_traN	Influent	State B	Week 2
BIN0012	176848	3	k101_430048	1196		d__Bacteria;p__Proteobacteria;c__Gammaproteobacteria;o__Burkholderiales;f__Burkholderiaceae;g__Ottowia;s__Ottowia	3	3.23146			F_traW;F_traU;F_trbC;F_traN	Influent	State B	Week 2
BIN0012	176848	1	k101_430048	1196		d__Bacteria;p__Proteobacteria;c__Gammaproteobacteria;o__Burkholderiales;f__Burkholderiaceae;g__Ottowia;s__Ottowia	3	1.07715			F_traW;F_traU;F_trbC;F_traN	Influent	State B	Week 2
BIN0028	74828	1	k101_430048	1196		d__Bacteria;p__Proteobacteria;c__Gammaproteobacteria;o__Burkholderiales;f__Burkholderiaceae;g__Ottowia;s__	3	2.54574			F_traW;F_traU;F_trbC;F_traN	Influent	State B	Week 2
BIN0047	60042	1	k101_430048	1196		d__Bacteria;p__Proteobacteria;c__Gammaproteobacteria;o__Burkholderiales;f__Rhodocyclaceae;g__JAEUNL01;s__	3	3.17265			F_traW;F_traU;F_trbC;F_traN	Influent	State B	Week 2
BIN0012	176848	3	k101_430048	1196		d__Bacteria;p__Proteobacteria;c__Gammaproteobacteria;o__Burkholderiales;f__Burkholderiaceae;g__Ottowia;s__Ottowia	3	3.23146			F_traW;F_traU;F_trbC;F_traN	Influent	State B	Week 2
BIN0012	176848	1	k101_430048	1196		d__Bacteria;p__Proteobacteria;c__Gammaproteobacteria;o__Burkholderiales;f__Burkholderiaceae;g__Ottowia;s__Ottowia	3	1.07715			F_traW;F_traU;F_trbC;F_traN	Influent	State B	Week 2
BIN0012	176848	1	k101_430048	1196		d__Bacteria;p__Proteobacteria;c__Gammaproteobacteria;o__Burkholderiales;f__Burkholderiaceae;g__Ottowia;s__Ottowia	3	1.07715			F_traW;F_traU;F_trbC;F_traN	Influent	State B	Week 2
BIN0012	176848	3	k101_430048	1196		d__Bacteria;p__Proteobacteria;c__Gammaproteobacteria;o__Burkholderiales;f__Burkholderiaceae;g__Ottowia;s__Ottowia	3	3.23146			F_traW;F_traU;F_trbC;F_traN	Influent	State B	Week 2
BIN0012	176848	1	k101_430048	1196		d__Bacteria;p__Proteobacteria;c__Gammaproteobacteria;o__Burkholderiales;f__Burkholderiaceae;g__Ottowia;s__Ottowia	3	1.07715			F_traW;F_traU;F_trbC;F_traN	Influent	State B	Week 2
BIN0012	176848	2	k101_430048	1196		d__Bacteria;p__Proteobacteria;c__Gammaproteobacteria;o__Burkholderiales;f__Burkholderiaceae;g__Ottowia;s__Ottowia	3	2.15431			F_traW;F_traU;F_trbC;F_traN	Influent	State B	Week 2
BIN0012	176848	2	k101_430048	1196		d__Bacteria;p__Proteobacteria;c__Gammaproteobacteria;o__Burkholderiales;f__Burkholderiaceae;g__Ottowia;s__Ottowia	3	2.15431			F_traW;F_traU;F_trbC;F_traN	Influent	State B	Week 2
BIN0012	176848	2	k101_430048	1196		d__Bacteria;p__Proteobacteria;c__Gammaproteobacteria;o__Burkholderiales;f__Burkholderiaceae;g__Ottowia;s__Ottowia	3	2.15431			F_traW;F_traU;F_trbC;F_traN	Influent	State B	Week 2
BIN0012	176848	1	k101_430048	1196		d__Bacteria;p__Proteobacteria;c__Gammaproteobacteria;o__Burkholderiales;f__Burkholderiaceae;g__Ottowia;s__Ottowia	3	1.07715			F_traW;F_traU;F_trbC;F_traN	Influent	State B	Week 2
BIN0010	133042	1	k101_430048	1196		d__Bacteria;p__Proteobacteria;c__Gammaproteobacteria;o__Burkholderiales;f__Burkholderiaceae;g__JADJCH01;s__	3	1.43182			F_traW;F_traU;F_trbC;F_traN	Influent	State B	Week 2
BIN0012	176848	2	k101_430048	1196		d__Bacteria;p__Proteobacteria;c__Gammaproteobacteria;o__Burkholderiales;f__Burkholderiaceae;g__Ottowia;s__Ottowia	3	2.15431			F_traW;F_traU;F_trbC;F_traN	Influent	State B	Week 2
BIN0012	176848	1	k101_430048	1196		d__Bacteria;p__Proteobacteria;c__Gammaproteobacteria;o__Burkholderiales;f__Burkholderiaceae;g__Ottowia;s__Ottowia	3	1.07715			F_traW;F_traU;F_trbC;F_traN	Influent	State B	Week 2
BIN0012	176848	1	k101_430048	1196		d__Bacteria;p__Proteobacteria;c__Gammaproteobacteria;o__Burkholderiales;f__Burkholderiaceae;g__Ottowia;s__Ottowia	3	1.07715			F_traW;F_traU;F_trbC;F_traN	Influent	State B	Week 2
BIN0012	176848	1	k101_430048	1196		d__Bacteria;p__Proteobacteria;c__Gammaproteobacteria;o__Burkholderiales;f__Burkholderiaceae;g__Ottowia;s__Ottowia	3	1.07715			F_traW;F_traU;F_trbC;F_traN	Influent	State B	Week 2
BIN0015	99266	1	k101_430048	1196		d__Bacteria;p__Proteobacteria;c__Gammaproteobacteria;o__Burkholderiales;f__Rhodocyclaceae;g__Methyloversatilis;s__Methyloversatilis	3	1.91901			F_traW;F_traU;F_trbC;F_traN	Influent	State B	Week 2
BIN0012	176848	1	k101_430048	1196		d__Bacteria;p__Proteobacteria;c__Gammaproteobacteria;o__Burkholderiales;f__Burkholderiaceae;g__Ottowia;s__Ottowia	3	1.07715			F_traW;F_traU;F_trbC;F_traN	Influent	State B	Week 2
BIN0012	176848	1	k101_430048	1196		d__Bacteria;p__Proteobacteria;c__Gammaproteobacteria;o__Burkholderiales;f__Burkholderiaceae;g__Ottowia;s__Ottowia	3	1.07715			F_traW;F_traU;F_trbC;F_traN	Influent	State B	Week 2
BIN0012	176848	1	k101_430048	1196		d__Bacteria;p__Proteobacteria;c__Gammaproteobacteria;o__Burkholderiales;f__Burkholderiaceae;g__Ottowia;s__Ottowia	3	1.07715			F_traW;F_traU;F_trbC;F_traN	Influent	State B	Week 2
BIN0012	176848	1	k101_430048	1196		d__Bacteria;p__Proteobacteria;c__Gammaproteobacteria;o__Burkholderiales;f__Burkholderiaceae;g__Ottowia;s__Ottowia	3	1.07715			F_traW;F_traU;F_trbC;F_traN	Influent	State B	Week 2
BIN0012	176848	1	k101_430048	1196		d__Bacteria;p__Proteobacteria;c__Gammaproteobacteria;o__Burkholderiales;f__Burkholderiaceae;g__Ottowia;s__Ottowia	3	1.07715			F_traW;F_traU;F_trbC;F_traN	Influent	State B	Week 2
BIN0012	176848	1	k101_430048	1196		d__Bacteria;p__Proteobacteria;c__Gammaproteobacteria;o__Burkholderiales;f__Burkholderiaceae;g__Ottowia;s__Ottowia	3	1.07715			F_traW;F_traU;F_trbC;F_traN	Influent	State B	Week 2
BIN0012	176848	2	k101_430048	1196		d__Bacteria;p__Proteobacteria;c__Gammaproteobacteria;o__Burkholderiales;f__Burkholderiaceae;g__Ottowia;s__Ottowia	3	2.15431			F_traW;F_traU;F_trbC;F_traN	Influent	State B	Week 2
BIN0012	176848	2	k101_430048	1196		d__Bacteria;p__Proteobacteria;c__Gammaproteobacteria;o__Burkholderiales;f__Burkholderiaceae;g__Ottowia;s__Ottowia	3	2.15431			F_traW;F_traU;F_trbC;F_traN	Influent	State B	Week 2
BIN0012	176848	1	k101_430048	1196		d__Bacteria;p__Proteobacteria;c__Gammaproteobacteria;o__Burkholderiales;f__Burkholderiaceae;g__Ottowia;s__Ottowia	3	1.07715			F_traW;F_traU;F_trbC;F_traN	Influent	State B	Week 2
BIN0028	74828	1	k101_430048	1196		d__Bacteria;p__Proteobacteria;c__Gammaproteobacteria;o__Burkholderiales;f__Burkholderiaceae;g__Ottowia;s__	3	2.54574			F_traW;F_traU;F_trbC;F_traN	Influent	State B	Week 2
BIN0012	176848	2	k101_430048	1196		d__Bacteria;p__Proteobacteria;c__Gammaproteobacteria;o__Burkholderiales;f__Burkholderiaceae;g__Ottowia;s__Ottowia	3	2.15431			F_traW;F_traU;F_trbC;F_traN	Influent	State B	Week 2
BIN0022	91769	1	k101_430048	1196		d__Bacteria;p__Proteobacteria;c__Gammaproteobacteria;o__Burkholderiales;f__Burkholderiaceae;g__Rubrivivax;s__	3	2.07578			F_traW;F_traU;F_trbC;F_traN	Influent	State B	Week 2
BIN0012	176848	2	k101_430048	1196		d__Bacteria;p__Proteobacteria;c__Gammaproteobacteria;o__Burkholderiales;f__Burkholderiaceae;g__Ottowia;s__Ottowia	3	2.15431			F_traW;F_traU;F_trbC;F_traN	Influent	State B	Week 2
BIN0012	176848	2	k101_430048	1196		d__Bacteria;p__Proteobacteria;c__Gammaproteobacteria;o__Burkholderiales;f__Burkholderiaceae;g__Ottowia;s__Ottowia	3	2.15431			F_traW;F_traU;F_trbC;F_traN	Influent	State B	Week 2
BIN0012	176848	1	k101_430048	1196		d__Bacteria;p__Proteobacteria;c__Gammaproteobacteria;o__Burkholderiales;f__Burkholderiaceae;g__Ottowia;s__Ottowia	3	1.07715			F_traW;F_traU;F_trbC;F_traN	Influent	State B	Week 2
BIN0012	176848	2	k101_430048	1196		d__Bacteria;p__Proteobacteria;c__Gammaproteobacteria;o__Burkholderiales;f__Burkholderiaceae;g__Ottowia;s__Ottowia	3	2.15431			F_traW;F_traU;F_trbC;F_traN	Influent	State B	Week 2
BIN0028	74828	1	k101_430048	1196		d__Bacteria;p__Proteobacteria;c__Gammaproteobacteria;o__Burkholderiales;f__Burkholderiaceae;g__Ottowia;s__	3	2.54574			F_traW;F_traU;F_trbC;F_traN	Influent	State B	Week 2
BIN0012	176848	1	k101_430048	1196		d__Bacteria;p__Proteobacteria;c__Gammaproteobacteria;o__Burkholderiales;f__Burkholderiaceae;g__Ottowia;s__Ottowia	3	1.07715			F_traW;F_traU;F_trbC;F_traN	Influent	State B	Week 2
BIN0012	176848	3	k101_430048	1196		d__Bacteria;p__Proteobacteria;c__Gammaproteobacteria;o__Burkholderiales;f__Burkholderiaceae;g__Ottowia;s__Ottowia	3	3.23146			F_traW;F_traU;F_trbC;F_traN	Influent	State B	Week 2
BIN0074	24860	1	k101_430048	1196		d__Bacteria;p__Proteobacteria;c__Gammaproteobacteria;o__Burkholderiales;f__Rhodocyclaceae;g__Methyloversatilis;s__	3	7.66261			F_traW;F_traU;F_trbC;F_traN	Influent	State B	Week 2
BIN0028	74828	1	k101_430048	1196		d__Bacteria;p__Proteobacteria;c__Gammaproteobacteria;o__Burkholderiales;f__Burkholderiaceae;g__Ottowia;s__	3	2.54574			F_traW;F_traU;F_trbC;F_traN	Influent	State B	Week 2
BIN0012	176848	1	k101_430048	1196		d__Bacteria;p__Proteobacteria;c__Gammaproteobacteria;o__Burkholderiales;f__Burkholderiaceae;g__Ottowia;s__Ottowia	3	1.07715			F_traW;F_traU;F_trbC;F_traN	Influent	State B	Week 2
BIN0012	176848	1	k101_430048	1196		d__Bacteria;p__Proteobacteria;c__Gammaproteobacteria;o__Burkholderiales;f__Burkholderiaceae;g__Ottowia;s__Ottowia	3	1.07715			F_traW;F_traU;F_trbC;F_traN	Influent	State B	Week 2
BIN0018	97392	1	k101_430048	1196		d__Bacteria;p__Proteobacteria;c__Gammaproteobacteria;o__Chromatiales;f__Chromatiaceae;g__M0108;s__M0108	3	1.95594			F_traW;F_traU;F_trbC;F_traN	Influent	State B	Week 2
BIN0066	61241	1	k101_430048	1196		d__Bacteria;p__Proteobacteria;c__Gammaproteobacteria;o__Burkholderiales;f__Burkholderiaceae;g__JAABQG01;s__	3	3.11054			F_traW;F_traU;F_trbC;F_traN	Influent	State B	Week 2
BIN0012	176848	1	k101_430048	1196		d__Bacteria;p__Proteobacteria;c__Gammaproteobacteria;o__Burkholderiales;f__Burkholderiaceae;g__Ottowia;s__Ottowia	3	1.07715			F_traW;F_traU;F_trbC;F_traN	Influent	State B	Week 2
BIN0028	74828	1	k101_430048	1196		d__Bacteria;p__Proteobacteria;c__Gammaproteobacteria;o__Burkholderiales;f__Burkholderiaceae;g__Ottowia;s__	3	2.54574			F_traW;F_traU;F_trbC;F_traN	Influent	State B	Week 2
BIN0127	10646	1	k101_430048	1196		Unclassified	3	17.8933			F_traW;F_traU;F_trbC;F_traN	Influent	State B	Week 2
BIN0012	176848	1	k101_430048	1196		d__Bacteria;p__Proteobacteria;c__Gammaproteobacteria;o__Burkholderiales;f__Burkholderiaceae;g__Ottowia;s__Ottowia	3	1.07715			F_traW;F_traU;F_trbC;F_traN	Influent	State B	Week 2
BIN0012	176848	2	k101_430048	1196		d__Bacteria;p__Proteobacteria;c__Gammaproteobacteria;o__Burkholderiales;f__Burkholderiaceae;g__Ottowia;s__Ottowia	3	2.15431			F_traW;F_traU;F_trbC;F_traN	Influent	State B	Week 2
BIN0012	176848	1	k101_430048	1196		d__Bacteria;p__Proteobacteria;c__Gammaproteobacteria;o__Burkholderiales;f__Burkholderiaceae;g__Ottowia;s__Ottowia	3	1.07715			F_traW;F_traU;F_trbC;F_traN	Influent	State B	Week 2
BIN0012	176848	1	k101_430048	1196		d__Bacteria;p__Proteobacteria;c__Gammaproteobacteria;o__Burkholderiales;f__Burkholderiaceae;g__Ottowia;s__Ottowia	3	1.07715			F_traW;F_traU;F_trbC;F_traN	Influent	State B	Week 2
BIN0001	201477	1	k101_430048	1196		d__Bacteria;p__Proteobacteria;c__Gammaproteobacteria;o__Burkholderiales;f__Rhodocyclaceae;g__Zoogloea;s__Zoogloea	3	0.94548			F_traW;F_traU;F_trbC;F_traN	Influent	State B	Week 2
BIN0012	176848	1	k101_430048	1196		d__Bacteria;p__Proteobacteria;c__Gammaproteobacteria;o__Burkholderiales;f__Burkholderiaceae;g__Ottowia;s__Ottowia	3	1.07715			F_traW;F_traU;F_trbC;F_traN	Influent	State B	Week 2
BIN0131	10844	2	k101_430048	1196		Unclassified	3	35.1333			F_traW;F_traU;F_trbC;F_traN	Influent	State B	Week 2
BIN0012	176848	1	k101_430048	1196		d__Bacteria;p__Proteobacteria;c__Gammaproteobacteria;o__Burkholderiales;f__Burkholderiaceae;g__Ottowia;s__Ottowia	3	1.07715			F_traW;F_traU;F_trbC;F_traN	Influent	State B	Week 2
BIN0012	176848	2	k101_430048	1196		d__Bacteria;p__Proteobacteria;c__Gammaproteobacteria;o__Burkholderiales;f__Burkholderiaceae;g__Ottowia;s__Ottowia	3	2.15431			F_traW;F_traU;F_trbC;F_traN	Influent	State B	Week 2
BIN0012	176848	1	k101_430048	1196		d__Bacteria;p__Proteobacteria;c__Gammaproteobacteria;o__Burkholderiales;f__Burkholderiaceae;g__Ottowia;s__Ottowia	3	1.07715			F_traW;F_traU;F_trbC;F_traN	Influent	State B	Week 2
BIN0012	176848	1	k101_430048	1196		d__Bacteria;p__Proteobacteria;c__Gammaproteobacteria;o__Burkholderiales;f__Burkholderiaceae;g__Ottowia;s__Ottowia	3	1.07715			F_traW;F_traU;F_trbC;F_traN	Influent	State B	Week 2
BIN0085	41511	1	k101_430048	1196		Unclassified	3	4.58896			F_traW;F_traU;F_trbC;F_traN	Influent	State B	Week 2
BIN0011	294565	1	k101_430048	1196		d__Bacteria;p__Proteobacteria;c__Gammaproteobacteria;o__Burkholderiales;f__Ga0077523;g__Ga0077526;s__	3	0.646691			F_traW;F_traU;F_trbC;F_traN	Influent	State B	Week 2
BIN0012	176848	1	k101_430048	1196		d__Bacteria;p__Proteobacteria;c__Gammaproteobacteria;o__Burkholderiales;f__Burkholderiaceae;g__Ottowia;s__Ottowia	3	1.07715			F_traW;F_traU;F_trbC;F_traN	Influent	State B	Week 2
BIN0012	176848	1	k101_430048	1196		d__Bacteria;p__Proteobacteria;c__Gammaproteobacteria;o__Burkholderiales;f__Burkholderiaceae;g__Ottowia;s__Ottowia	3	1.07715			F_traW;F_traU;F_trbC;F_traN	Influent	State B	Week 2
BIN0012	176848	1	k101_430048	1196		d__Bacteria;p__Proteobacteria;c__Gammaproteobacteria;o__Burkholderiales;f__Burkholderiaceae;g__Ottowia;s__Ottowia	3	1.07715			F_traW;F_traU;F_trbC;F_traN	Influent	State B	Week 2
BIN0012	176848	1	k101_430048	1196		d__Bacteria;p__Proteobacteria;c__Gammaproteobacteria;o__Burkholderiales;f__Burkholderiaceae;g__Ottowia;s__Ottowia	3	1.07715			F_traW;F_traU;F_trbC;F_traN	Influent	State B	Week 2
BIN0012	176848	2	k101_430048	1196		d__Bacteria;p__Proteobacteria;c__Gammaproteobacteria;o__Burkholderiales;f__Burkholderiaceae;g__Ottowia;s__Ottowia	3	2.15431			F_traW;F_traU;F_trbC;F_traN	Influent	State B	Week 2
BIN0012	176848	1	k101_430048	1196		d__Bacteria;p__Proteobacteria;c__Gammaproteobacteria;o__Burkholderiales;f__Burkholderiaceae;g__Ottowia;s__Ottowia	3	1.07715			F_traW;F_traU;F_trbC;F_traN	Influent	State B	Week 2
BIN0028	74828	1	k101_430048	1196		d__Bacteria;p__Proteobacteria;c__Gammaproteobacteria;o__Burkholderiales;f__Burkholderiaceae;g__Ottowia;s__	3	2.54574			F_traW;F_traU;F_trbC;F_traN	Influent	State B	Week 2
BIN0013	147919	1	k101_430048	1196		d__Bacteria;p__Proteobacteria;c__Gammaproteobacteria;o__Burkholderiales;f__Burkholderiaceae;g__Acidovorax;s__	3	1.28782			F_traW;F_traU;F_trbC;F_traN	Influent	State B	Week 2
BIN0028	74828	18	k101_430048	1196		d__Bacteria;p__Proteobacteria;c__Gammaproteobacteria;o__Burkholderiales;f__Burkholderiaceae;g__Ottowia;s__	3	45.8233			F_traW;F_traU;F_trbC;F_traN	Influent	State B	Week 2
BIN0012	176848	1	k101_430048	1196		d__Bacteria;p__Proteobacteria;c__Gammaproteobacteria;o__Burkholderiales;f__Burkholderiaceae;g__Ottowia;s__Ottowia	3	1.07715			F_traW;F_traU;F_trbC;F_traN	Influent	State B	Week 2
BIN0114	10118	2	k101_430048	1196		Unclassified	3	37.6542			F_traW;F_traU;F_trbC;F_traN	Influent	State B	Week 2
BIN0012	176848	1	k101_430048	1196		d__Bacteria;p__Proteobacteria;c__Gammaproteobacteria;o__Burkholderiales;f__Burkholderiaceae;g__Ottowia;s__Ottowia	3	1.07715			F_traW;F_traU;F_trbC;F_traN	Influent	State B	Week 2
BIN0054	85897	1	k101_430048	1196		d__Bacteria;p__Proteobacteria;c__Gammaproteobacteria;o__Burkholderiales;f__Burkholderiaceae;g__JAABQG01;s__	3	2.21769			F_traW;F_traU;F_trbC;F_traN	Influent	State B	Week 2
BIN0012	176848	1	k101_430048	1196		d__Bacteria;p__Proteobacteria;c__Gammaproteobacteria;o__Burkholderiales;f__Burkholderiaceae;g__Ottowia;s__Ottowia	3	1.07715			F_traW;F_traU;F_trbC;F_traN	Influent	State B	Week 2
BIN0012	176848	1	k101_430048	1196		d__Bacteria;p__Proteobacteria;c__Gammaproteobacteria;o__Burkholderiales;f__Burkholderiaceae;g__Ottowia;s__Ottowia	3	1.07715			F_traW;F_traU;F_trbC;F_traN	Influent	State B	Week 2
BIN0012	176848	1	k101_430048	1196		d__Bacteria;p__Proteobacteria;c__Gammaproteobacteria;o__Burkholderiales;f__Burkholderiaceae;g__Ottowia;s__Ottowia	3	1.07715			F_traW;F_traU;F_trbC;F_traN	Influent	State B	Week 2
BIN0012	176848	1	k101_430048	1196		d__Bacteria;p__Proteobacteria;c__Gammaproteobacteria;o__Burkholderiales;f__Burkholderiaceae;g__Ottowia;s__Ottowia	3	1.07715			F_traW;F_traU;F_trbC;F_traN	Influent	State B	Week 2
BIN0010	133042	1	k101_430048	1196		d__Bacteria;p__Proteobacteria;c__Gammaproteobacteria;o__Burkholderiales;f__Burkholderiaceae;g__JADJCH01;s__	3	1.43182			F_traW;F_traU;F_trbC;F_traN	Influent	State B	Week 2
BIN0012	176848	2	k101_430048	1196		d__Bacteria;p__Proteobacteria;c__Gammaproteobacteria;o__Burkholderiales;f__Burkholderiaceae;g__Ottowia;s__Ottowia	3	2.15431			F_traW;F_traU;F_trbC;F_traN	Influent	State B	Week 2
BIN0012	176848	4	k101_430048	1196		d__Bacteria;p__Proteobacteria;c__Gammaproteobacteria;o__Burkholderiales;f__Burkholderiaceae;g__Ottowia;s__Ottowia	3	4.30862			F_traW;F_traU;F_trbC;F_traN	Influent	State B	Week 2
BIN0012	176848	1	k101_430048	1196		d__Bacteria;p__Proteobacteria;c__Gammaproteobacteria;o__Burkholderiales;f__Burkholderiaceae;g__Ottowia;s__Ottowia	3	1.07715			F_traW;F_traU;F_trbC;F_traN	Influent	State B	Week 2
BIN0012	176848	2	k101_430048	1196		d__Bacteria;p__Proteobacteria;c__Gammaproteobacteria;o__Burkholderiales;f__Burkholderiaceae;g__Ottowia;s__Ottowia	3	2.15431			F_traW;F_traU;F_trbC;F_traN	Influent	State B	Week 2
BIN0012	176848	2	k101_430048	1196		d__Bacteria;p__Proteobacteria;c__Gammaproteobacteria;o__Burkholderiales;f__Burkholderiaceae;g__Ottowia;s__Ottowia	3	2.15431			F_traW;F_traU;F_trbC;F_traN	Influent	State B	Week 2
BIN0012	176848	1	k101_430048	1196		d__Bacteria;p__Proteobacteria;c__Gammaproteobacteria;o__Burkholderiales;f__Burkholderiaceae;g__Ottowia;s__Ottowia	3	1.07715			F_traW;F_traU;F_trbC;F_traN	Influent	State B	Week 2
BIN0012	176848	1	k101_430048	1196		d__Bacteria;p__Proteobacteria;c__Gammaproteobacteria;o__Burkholderiales;f__Burkholderiaceae;g__Ottowia;s__Ottowia	3	1.07715			F_traW;F_traU;F_trbC;F_traN	Influent	State B	Week 2
BIN0028	74828	1	k101_430048	1196		d__Bacteria;p__Proteobacteria;c__Gammaproteobacteria;o__Burkholderiales;f__Burkholderiaceae;g__Ottowia;s__	3	2.54574			F_traW;F_traU;F_trbC;F_traN	Influent	State B	Week 2
BIN0040	277036	1	k101_430048	1196		d__Bacteria;p__Proteobacteria;c__Gammaproteobacteria;o__Burkholderiales;f__Burkholderiaceae;g__Tibeticola;s__Tibeticola	3	0.687609			F_traW;F_traU;F_trbC;F_traN	Influent	State B	Week 2
BIN0012	176848	1	k101_430048	1196		d__Bacteria;p__Proteobacteria;c__Gammaproteobacteria;o__Burkholderiales;f__Burkholderiaceae;g__Ottowia;s__Ottowia	3	1.07715			F_traW;F_traU;F_trbC;F_traN	Influent	State B	Week 2
BIN0012	176848	1	k101_430048	1196		d__Bacteria;p__Proteobacteria;c__Gammaproteobacteria;o__Burkholderiales;f__Burkholderiaceae;g__Ottowia;s__Ottowia	3	1.07715			F_traW;F_traU;F_trbC;F_traN	Influent	State B	Week 2
BIN0043	61189	1	k101_430048	1196		d__Bacteria;p__Bacteroidota;c__Bacteroidia;o__Chitinophagales;f__LD1;g__Bog-950;s__	3	3.11318			F_traW;F_traU;F_trbC;F_traN	Influent	State B	Week 2
BIN0012	176848	1	k101_430048	1196		d__Bacteria;p__Proteobacteria;c__Gammaproteobacteria;o__Burkholderiales;f__Burkholderiaceae;g__Ottowia;s__Ottowia	3	1.07715			F_traW;F_traU;F_trbC;F_traN	Influent	State B	Week 2
BIN0015	99266	1	k101_430048	1196		d__Bacteria;p__Proteobacteria;c__Gammaproteobacteria;o__Burkholderiales;f__Rhodocyclaceae;g__Methyloversatilis;s__Methyloversatilis	3	1.91901			F_traW;F_traU;F_trbC;F_traN	Influent	State B	Week 2
BIN0012	176848	1	k101_430048	1196		d__Bacteria;p__Proteobacteria;c__Gammaproteobacteria;o__Burkholderiales;f__Burkholderiaceae;g__Ottowia;s__Ottowia	3	1.07715			F_traW;F_traU;F_trbC;F_traN	Influent	State B	Week 2
BIN0036	72053	1	k101_430048	1196		d__Bacteria;p__Proteobacteria;c__Gammaproteobacteria;o__Burkholderiales;f__Thiobacillaceae;g__Thiobacillus;s__Thiobacillus	3	2.64378			F_traW;F_traU;F_trbC;F_traN	Influent	State B	Week 2
BIN0009	168148	1	k101_430048	1196		d__Bacteria;p__Actinobacteriota;c__Actinomycetia;o__Actinomycetales;f__Dermatophilaceae;g__GCA-2748155;s__	3	1.13289			F_traW;F_traU;F_trbC;F_traN	Influent	State B	Week 2
BIN0028	74828	1	k101_430048	1196		d__Bacteria;p__Proteobacteria;c__Gammaproteobacteria;o__Burkholderiales;f__Burkholderiaceae;g__Ottowia;s__	3	2.54574			F_traW;F_traU;F_trbC;F_traN	Influent	State B	Week 2
BIN0012	176848	1	k101_430048	1196		d__Bacteria;p__Proteobacteria;c__Gammaproteobacteria;o__Burkholderiales;f__Burkholderiaceae;g__Ottowia;s__Ottowia	3	1.07715			F_traW;F_traU;F_trbC;F_traN	Influent	State B	Week 2
BIN0012	176848	1	k101_430048	1196		d__Bacteria;p__Proteobacteria;c__Gammaproteobacteria;o__Burkholderiales;f__Burkholderiaceae;g__Ottowia;s__Ottowia	3	1.07715			F_traW;F_traU;F_trbC;F_traN	Influent	State B	Week 2
BIN0012	176848	1	k101_430048	1196		d__Bacteria;p__Proteobacteria;c__Gammaproteobacteria;o__Burkholderiales;f__Burkholderiaceae;g__Ottowia;s__Ottowia	3	1.07715			F_traW;F_traU;F_trbC;F_traN	Influent	State B	Week 2
BIN0012	176848	3	k101_430048	1196		d__Bacteria;p__Proteobacteria;c__Gammaproteobacteria;o__Burkholderiales;f__Burkholderiaceae;g__Ottowia;s__Ottowia	3	3.23146			F_traW;F_traU;F_trbC;F_traN	Influent	State B	Week 2
BIN0040	277036	1	k101_430048	1196		d__Bacteria;p__Proteobacteria;c__Gammaproteobacteria;o__Burkholderiales;f__Burkholderiaceae;g__Tibeticola;s__Tibeticola	3	0.687609			F_traW;F_traU;F_trbC;F_traN	Influent	State B	Week 2
BIN0012	176848	1	k101_430048	1196		d__Bacteria;p__Proteobacteria;c__Gammaproteobacteria;o__Burkholderiales;f__Burkholderiaceae;g__Ottowia;s__Ottowia	3	1.07715			F_traW;F_traU;F_trbC;F_traN	Influent	State B	Week 2
BIN0012	176848	2	k101_430048	1196		d__Bacteria;p__Proteobacteria;c__Gammaproteobacteria;o__Burkholderiales;f__Burkholderiaceae;g__Ottowia;s__Ottowia	3	2.15431			F_traW;F_traU;F_trbC;F_traN	Influent	State B	Week 2
BIN0012	176848	1	k101_430048	1196		d__Bacteria;p__Proteobacteria;c__Gammaproteobacteria;o__Burkholderiales;f__Burkholderiaceae;g__Ottowia;s__Ottowia	3	1.07715			F_traW;F_traU;F_trbC;F_traN	Influent	State B	Week 2
BIN0010	133042	1	k101_430048	1196		d__Bacteria;p__Proteobacteria;c__Gammaproteobacteria;o__Burkholderiales;f__Burkholderiaceae;g__JADJCH01;s__	3	1.43182			F_traW;F_traU;F_trbC;F_traN	Influent	State B	Week 2
BIN0028	74828	2	k101_430048	1196		d__Bacteria;p__Proteobacteria;c__Gammaproteobacteria;o__Burkholderiales;f__Burkholderiaceae;g__Ottowia;s__	3	5.09148			F_traW;F_traU;F_trbC;F_traN	Influent	State B	Week 2
BIN0012	176848	2	k101_430048	1196		d__Bacteria;p__Proteobacteria;c__Gammaproteobacteria;o__Burkholderiales;f__Burkholderiaceae;g__Ottowia;s__Ottowia	3	2.15431			F_traW;F_traU;F_trbC;F_traN	Influent	State B	Week 2
BIN0012	176848	4	k101_430048	1196		d__Bacteria;p__Proteobacteria;c__Gammaproteobacteria;o__Burkholderiales;f__Burkholderiaceae;g__Ottowia;s__Ottowia	3	4.30862			F_traW;F_traU;F_trbC;F_traN	Influent	State B	Week 2
BIN0012	176848	1	k101_430048	1196		d__Bacteria;p__Proteobacteria;c__Gammaproteobacteria;o__Burkholderiales;f__Burkholderiaceae;g__Ottowia;s__Ottowia	3	1.07715			F_traW;F_traU;F_trbC;F_traN	Influent	State B	Week 2
BIN0012	176848	1	k101_430048	1196		d__Bacteria;p__Proteobacteria;c__Gammaproteobacteria;o__Burkholderiales;f__Burkholderiaceae;g__Ottowia;s__Ottowia	3	1.07715			F_traW;F_traU;F_trbC;F_traN	Influent	State B	Week 2
BIN0012	176848	1	k101_430048	1196		d__Bacteria;p__Proteobacteria;c__Gammaproteobacteria;o__Burkholderiales;f__Burkholderiaceae;g__Ottowia;s__Ottowia	3	1.07715			F_traW;F_traU;F_trbC;F_traN	Influent	State B	Week 2
BIN0012	176848	1	k101_430048	1196		d__Bacteria;p__Proteobacteria;c__Gammaproteobacteria;o__Burkholderiales;f__Burkholderiaceae;g__Ottowia;s__Ottowia	3	1.07715			F_traW;F_traU;F_trbC;F_traN	Influent	State B	Week 2
BIN0012	176848	1	k101_430048	1196		d__Bacteria;p__Proteobacteria;c__Gammaproteobacteria;o__Burkholderiales;f__Burkholderiaceae;g__Ottowia;s__Ottowia	3	1.07715			F_traW;F_traU;F_trbC;F_traN	Influent	State B	Week 2
BIN0012	176848	4	k101_430048	1196		d__Bacteria;p__Proteobacteria;c__Gammaproteobacteria;o__Burkholderiales;f__Burkholderiaceae;g__Ottowia;s__Ottowia	3	4.30862			F_traW;F_traU;F_trbC;F_traN	Influent	State B	Week 2
BIN0028	74828	1	k101_430048	1196		d__Bacteria;p__Proteobacteria;c__Gammaproteobacteria;o__Burkholderiales;f__Burkholderiaceae;g__Ottowia;s__	3	2.54574			F_traW;F_traU;F_trbC;F_traN	Influent	State B	Week 2
BIN0012	176848	1	k101_430048	1196		d__Bacteria;p__Proteobacteria;c__Gammaproteobacteria;o__Burkholderiales;f__Burkholderiaceae;g__Ottowia;s__Ottowia	3	1.07715			F_traW;F_traU;F_trbC;F_traN	Influent	State B	Week 2
BIN0012	176848	1	k101_430048	1196		d__Bacteria;p__Proteobacteria;c__Gammaproteobacteria;o__Burkholderiales;f__Burkholderiaceae;g__Ottowia;s__Ottowia	3	1.07715			F_traW;F_traU;F_trbC;F_traN	Influent	State B	Week 2
BIN0012	176848	2	k101_430048	1196		d__Bacteria;p__Proteobacteria;c__Gammaproteobacteria;o__Burkholderiales;f__Burkholderiaceae;g__Ottowia;s__Ottowia	3	2.15431			F_traW;F_traU;F_trbC;F_traN	Influent	State B	Week 2
BIN0036	72053	1	k101_430048	1196		d__Bacteria;p__Proteobacteria;c__Gammaproteobacteria;o__Burkholderiales;f__Thiobacillaceae;g__Thiobacillus;s__Thiobacillus	3	2.64378			F_traW;F_traU;F_trbC;F_traN	Influent	State B	Week 2
BIN0012	176848	1	k101_430048	1196		d__Bacteria;p__Proteobacteria;c__Gammaproteobacteria;o__Burkholderiales;f__Burkholderiaceae;g__Ottowia;s__Ottowia	3	1.07715			F_traW;F_traU;F_trbC;F_traN	Influent	State B	Week 2
BIN0061	55266	12	k101_430048	1196		Unclassified	3	41.362			F_traW;F_traU;F_trbC;F_traN	Influent	State B	Week 2
BIN0047	60042	1	k101_430048	1196		d__Bacteria;p__Proteobacteria;c__Gammaproteobacteria;o__Burkholderiales;f__Rhodocyclaceae;g__JAEUNL01;s__	3	3.17265			F_traW;F_traU;F_trbC;F_traN	Influent	State B	Week 2
BIN0064	63508	1	k101_430048	1196		d__Bacteria;p__Proteobacteria;c__Gammaproteobacteria;o__Burkholderiales;f__Burkholderiaceae;g__JAABQG01;s__	3	2.9995			F_traW;F_traU;F_trbC;F_traN	Influent	State B	Week 2
BIN0012	176848	1	k101_430048	1196		d__Bacteria;p__Proteobacteria;c__Gammaproteobacteria;o__Burkholderiales;f__Burkholderiaceae;g__Ottowia;s__Ottowia	3	1.07715			F_traW;F_traU;F_trbC;F_traN	Influent	State B	Week 2
BIN0012	176848	2	k101_430048	1196		d__Bacteria;p__Proteobacteria;c__Gammaproteobacteria;o__Burkholderiales;f__Burkholderiaceae;g__Ottowia;s__Ottowia	3	2.15431			F_traW;F_traU;F_trbC;F_traN	Influent	State B	Week 2
BIN0012	176848	1	k101_430048	1196		d__Bacteria;p__Proteobacteria;c__Gammaproteobacteria;o__Burkholderiales;f__Burkholderiaceae;g__Ottowia;s__Ottowia	3	1.07715			F_traW;F_traU;F_trbC;F_traN	Influent	State B	Week 2
BIN0012	176848	2	k101_430048	1196		d__Bacteria;p__Proteobacteria;c__Gammaproteobacteria;o__Burkholderiales;f__Burkholderiaceae;g__Ottowia;s__Ottowia	3	2.15431			F_traW;F_traU;F_trbC;F_traN	Influent	State B	Week 2
BIN0066	61241	1	k101_430048	1196		d__Bacteria;p__Proteobacteria;c__Gammaproteobacteria;o__Burkholderiales;f__Burkholderiaceae;g__JAABQG01;s__	3	3.11054			F_traW;F_traU;F_trbC;F_traN	Influent	State B	Week 2
BIN0040	277036	1	k101_430048	1196		d__Bacteria;p__Proteobacteria;c__Gammaproteobacteria;o__Burkholderiales;f__Burkholderiaceae;g__Tibeticola;s__Tibeticola	3	0.687609			F_traW;F_traU;F_trbC;F_traN	Influent	State B	Week 2
BIN0013	147919	1	k101_430048	1196		d__Bacteria;p__Proteobacteria;c__Gammaproteobacteria;o__Burkholderiales;f__Burkholderiaceae;g__Acidovorax;s__	3	1.28782			F_traW;F_traU;F_trbC;F_traN	Influent	State B	Week 2
BIN0012	176848	3	k101_430048	1196		d__Bacteria;p__Proteobacteria;c__Gammaproteobacteria;o__Burkholderiales;f__Burkholderiaceae;g__Ottowia;s__Ottowia	3	3.23146			F_traW;F_traU;F_trbC;F_traN	Influent	State B	Week 2
BIN0012	176848	1	k101_430048	1196		d__Bacteria;p__Proteobacteria;c__Gammaproteobacteria;o__Burkholderiales;f__Burkholderiaceae;g__Ottowia;s__Ottowia	3	1.07715			F_traW;F_traU;F_trbC;F_traN	Influent	State B	Week 2
BIN0012	176848	1	k101_430048	1196		d__Bacteria;p__Proteobacteria;c__Gammaproteobacteria;o__Burkholderiales;f__Burkholderiaceae;g__Ottowia;s__Ottowia	3	1.07715			F_traW;F_traU;F_trbC;F_traN	Influent	State B	Week 2
BIN0012	176848	1	k101_430048	1196		d__Bacteria;p__Proteobacteria;c__Gammaproteobacteria;o__Burkholderiales;f__Burkholderiaceae;g__Ottowia;s__Ottowia	3	1.07715			F_traW;F_traU;F_trbC;F_traN	Influent	State B	Week 2
BIN0012	176848	1	k101_430048	1196		d__Bacteria;p__Proteobacteria;c__Gammaproteobacteria;o__Burkholderiales;f__Burkholderiaceae;g__Ottowia;s__Ottowia	3	1.07715			F_traW;F_traU;F_trbC;F_traN	Influent	State B	Week 2
BIN0012	176848	4	k101_430048	1196		d__Bacteria;p__Proteobacteria;c__Gammaproteobacteria;o__Burkholderiales;f__Burkholderiaceae;g__Ottowia;s__Ottowia	3	4.30862			F_traW;F_traU;F_trbC;F_traN	Influent	State B	Week 2
BIN0012	176848	3	k101_430048	1196		d__Bacteria;p__Proteobacteria;c__Gammaproteobacteria;o__Burkholderiales;f__Burkholderiaceae;g__Ottowia;s__Ottowia	3	3.23146			F_traW;F_traU;F_trbC;F_traN	Influent	State B	Week 2
BIN0040	277036	1	k101_430048	1196		d__Bacteria;p__Proteobacteria;c__Gammaproteobacteria;o__Burkholderiales;f__Burkholderiaceae;g__Tibeticola;s__Tibeticola	3	0.687609			F_traW;F_traU;F_trbC;F_traN	Influent	State B	Week 2
BIN0012	176848	1	k101_430048	1196		d__Bacteria;p__Proteobacteria;c__Gammaproteobacteria;o__Burkholderiales;f__Burkholderiaceae;g__Ottowia;s__Ottowia	3	1.07715			F_traW;F_traU;F_trbC;F_traN	Influent	State B	Week 2
BIN0012	176848	2	k101_430048	1196		d__Bacteria;p__Proteobacteria;c__Gammaproteobacteria;o__Burkholderiales;f__Burkholderiaceae;g__Ottowia;s__Ottowia	3	2.15431			F_traW;F_traU;F_trbC;F_traN	Influent	State B	Week 2
BIN0028	74828	1	k101_430048	1196		d__Bacteria;p__Proteobacteria;c__Gammaproteobacteria;o__Burkholderiales;f__Burkholderiaceae;g__Ottowia;s__	3	2.54574			F_traW;F_traU;F_trbC;F_traN	Influent	State B	Week 2
BIN0012	176848	1	k101_430048	1196		d__Bacteria;p__Proteobacteria;c__Gammaproteobacteria;o__Burkholderiales;f__Burkholderiaceae;g__Ottowia;s__Ottowia	3	1.07715			F_traW;F_traU;F_trbC;F_traN	Influent	State B	Week 2
BIN0083	28567	1	k101_430048	1196		d__Bacteria;p__Proteobacteria;c__Gammaproteobacteria;o__Burkholderiales;f__Burkholderiaceae;g__JAABQG01;s__	3	6.66827			F_traW;F_traU;F_trbC;F_traN	Influent	State B	Week 2
BIN0012	176848	1	k101_430048	1196		d__Bacteria;p__Proteobacteria;c__Gammaproteobacteria;o__Burkholderiales;f__Burkholderiaceae;g__Ottowia;s__Ottowia	3	1.07715			F_traW;F_traU;F_trbC;F_traN	Influent	State B	Week 2
BIN0012	176848	1	k101_430048	1196		d__Bacteria;p__Proteobacteria;c__Gammaproteobacteria;o__Burkholderiales;f__Burkholderiaceae;g__Ottowia;s__Ottowia	3	1.07715			F_traW;F_traU;F_trbC;F_traN	Influent	State B	Week 2
BIN0012	176848	4	k101_430048	1196		d__Bacteria;p__Proteobacteria;c__Gammaproteobacteria;o__Burkholderiales;f__Burkholderiaceae;g__Ottowia;s__Ottowia	3	4.30862			F_traW;F_traU;F_trbC;F_traN	Influent	State B	Week 2
BIN0008	137520	1	k101_430048	1196		d__Bacteria;p__Proteobacteria;c__Gammaproteobacteria;o__Burkholderiales;f__Burkholderiaceae;g__Quisquiliibacterium;s__	3	1.3852			F_traW;F_traU;F_trbC;F_traN	Influent	State B	Week 2
BIN0012	176848	1	k101_430048	1196		d__Bacteria;p__Proteobacteria;c__Gammaproteobacteria;o__Burkholderiales;f__Burkholderiaceae;g__Ottowia;s__Ottowia	3	1.07715			F_traW;F_traU;F_trbC;F_traN	Influent	State B	Week 2
BIN0076	56160	1	k101_430048	1196		d__Bacteria;p__Bacteroidota;c__Bacteroidia;o__AKYH767;f__B-17BO;g__UBA2475;s__	3	3.39196			F_traW;F_traU;F_trbC;F_traN	Influent	State B	Week 2
BIN0012	176848	2	k101_430048	1196		d__Bacteria;p__Proteobacteria;c__Gammaproteobacteria;o__Burkholderiales;f__Burkholderiaceae;g__Ottowia;s__Ottowia	3	2.15431			F_traW;F_traU;F_trbC;F_traN	Influent	State B	Week 2
BIN0022	91769	1	k101_430048	1196		d__Bacteria;p__Proteobacteria;c__Gammaproteobacteria;o__Burkholderiales;f__Burkholderiaceae;g__Rubrivivax;s__	3	2.07578			F_traW;F_traU;F_trbC;F_traN	Influent	State B	Week 2
BIN0030	63163	1	k101_430048	1196		d__Bacteria;p__Myxococcota;c__Myxococcia;o__Myxococcales;f__Anaeromyxobacteraceae;g__JADKCZ01;s__	3	3.01589			F_traW;F_traU;F_trbC;F_traN	Influent	State B	Week 2
BIN0012	176848	2	k101_430048	1196		d__Bacteria;p__Proteobacteria;c__Gammaproteobacteria;o__Burkholderiales;f__Burkholderiaceae;g__Ottowia;s__Ottowia	3	2.15431			F_traW;F_traU;F_trbC;F_traN	Influent	State B	Week 2
BIN0028	74828	1	k101_430048	1196		d__Bacteria;p__Proteobacteria;c__Gammaproteobacteria;o__Burkholderiales;f__Burkholderiaceae;g__Ottowia;s__	3	2.54574			F_traW;F_traU;F_trbC;F_traN	Influent	State B	Week 2
BIN0012	176848	1	k101_430048	1196		d__Bacteria;p__Proteobacteria;c__Gammaproteobacteria;o__Burkholderiales;f__Burkholderiaceae;g__Ottowia;s__Ottowia	3	1.07715			F_traW;F_traU;F_trbC;F_traN	Influent	State B	Week 2
BIN0012	176848	1	k101_430048	1196		d__Bacteria;p__Proteobacteria;c__Gammaproteobacteria;o__Burkholderiales;f__Burkholderiaceae;g__Ottowia;s__Ottowia	3	1.07715			F_traW;F_traU;F_trbC;F_traN	Influent	State B	Week 2
BIN0012	176848	1	k101_430048	1196		d__Bacteria;p__Proteobacteria;c__Gammaproteobacteria;o__Burkholderiales;f__Burkholderiaceae;g__Ottowia;s__Ottowia	3	1.07715			F_traW;F_traU;F_trbC;F_traN	Influent	State B	Week 2
BIN0023	92985	1	k101_430048	1196		d__Bacteria;p__Proteobacteria;c__Gammaproteobacteria;o__Burkholderiales;f__Rhodocyclaceae;g__Methyloversatilis;s__	3	2.04864			F_traW;F_traU;F_trbC;F_traN	Influent	State B	Week 2
BIN0074	24860	1	k101_430048	1196		d__Bacteria;p__Proteobacteria;c__Gammaproteobacteria;o__Burkholderiales;f__Rhodocyclaceae;g__Methyloversatilis;s__	3	7.66261			F_traW;F_traU;F_trbC;F_traN	Influent	State B	Week 2
BIN0012	176848	3	k101_430048	1196		d__Bacteria;p__Proteobacteria;c__Gammaproteobacteria;o__Burkholderiales;f__Burkholderiaceae;g__Ottowia;s__Ottowia	3	3.23146			F_traW;F_traU;F_trbC;F_traN	Influent	State B	Week 2
BIN0012	176848	1	k101_430048	1196		d__Bacteria;p__Proteobacteria;c__Gammaproteobacteria;o__Burkholderiales;f__Burkholderiaceae;g__Ottowia;s__Ottowia	3	1.07715			F_traW;F_traU;F_trbC;F_traN	Influent	State B	Week 2
BIN0012	176848	1	k101_430048	1196		d__Bacteria;p__Proteobacteria;c__Gammaproteobacteria;o__Burkholderiales;f__Burkholderiaceae;g__Ottowia;s__Ottowia	3	1.07715			F_traW;F_traU;F_trbC;F_traN	Influent	State B	Week 2
BIN0066	61241	1	k101_430048	1196		d__Bacteria;p__Proteobacteria;c__Gammaproteobacteria;o__Burkholderiales;f__Burkholderiaceae;g__JAABQG01;s__	3	3.11054			F_traW;F_traU;F_trbC;F_traN	Influent	State B	Week 2
BIN0012	176848	2	k101_430048	1196		d__Bacteria;p__Proteobacteria;c__Gammaproteobacteria;o__Burkholderiales;f__Burkholderiaceae;g__Ottowia;s__Ottowia	3	2.15431			F_traW;F_traU;F_trbC;F_traN	Influent	State B	Week 2
BIN0012	176848	12	k101_430048	1196		d__Bacteria;p__Proteobacteria;c__Gammaproteobacteria;o__Burkholderiales;f__Burkholderiaceae;g__Ottowia;s__Ottowia	3	12.9258			F_traW;F_traU;F_trbC;F_traN	Influent	State B	Week 2
BIN0028	74828	1	k101_430048	1196		d__Bacteria;p__Proteobacteria;c__Gammaproteobacteria;o__Burkholderiales;f__Burkholderiaceae;g__Ottowia;s__	3	2.54574			F_traW;F_traU;F_trbC;F_traN	Influent	State B	Week 2
BIN0012	176848	1	k101_430048	1196		d__Bacteria;p__Proteobacteria;c__Gammaproteobacteria;o__Burkholderiales;f__Burkholderiaceae;g__Ottowia;s__Ottowia	3	1.07715			F_traW;F_traU;F_trbC;F_traN	Influent	State B	Week 2
BIN0066	61241	1	k101_430048	1196		d__Bacteria;p__Proteobacteria;c__Gammaproteobacteria;o__Burkholderiales;f__Burkholderiaceae;g__JAABQG01;s__	3	3.11054			F_traW;F_traU;F_trbC;F_traN	Influent	State B	Week 2
BIN0012	176848	1	k101_430048	1196		d__Bacteria;p__Proteobacteria;c__Gammaproteobacteria;o__Burkholderiales;f__Burkholderiaceae;g__Ottowia;s__Ottowia	3	1.07715			F_traW;F_traU;F_trbC;F_traN	Influent	State B	Week 2
BIN0028	74828	1	k101_430048	1196		d__Bacteria;p__Proteobacteria;c__Gammaproteobacteria;o__Burkholderiales;f__Burkholderiaceae;g__Ottowia;s__	3	2.54574			F_traW;F_traU;F_trbC;F_traN	Influent	State B	Week 2
BIN0012	176848	1	k101_430048	1196		d__Bacteria;p__Proteobacteria;c__Gammaproteobacteria;o__Burkholderiales;f__Burkholderiaceae;g__Ottowia;s__Ottowia	3	1.07715			F_traW;F_traU;F_trbC;F_traN	Influent	State B	Week 2
BIN0001	201477	1	k101_430048	1196		d__Bacteria;p__Proteobacteria;c__Gammaproteobacteria;o__Burkholderiales;f__Rhodocyclaceae;g__Zoogloea;s__Zoogloea	3	0.94548			F_traW;F_traU;F_trbC;F_traN	Influent	State B	Week 2
BIN0012	176848	1	k101_430048	1196		d__Bacteria;p__Proteobacteria;c__Gammaproteobacteria;o__Burkholderiales;f__Burkholderiaceae;g__Ottowia;s__Ottowia	3	1.07715			F_traW;F_traU;F_trbC;F_traN	Influent	State B	Week 2
BIN0012	176848	1	k101_430048	1196		d__Bacteria;p__Proteobacteria;c__Gammaproteobacteria;o__Burkholderiales;f__Burkholderiaceae;g__Ottowia;s__Ottowia	3	1.07715			F_traW;F_traU;F_trbC;F_traN	Influent	State B	Week 2
BIN0010	133042	1	k101_430048	1196		d__Bacteria;p__Proteobacteria;c__Gammaproteobacteria;o__Burkholderiales;f__Burkholderiaceae;g__JADJCH01;s__	3	1.43182			F_traW;F_traU;F_trbC;F_traN	Influent	State B	Week 2
BIN0012	176848	1	k101_430048	1196		d__Bacteria;p__Proteobacteria;c__Gammaproteobacteria;o__Burkholderiales;f__Burkholderiaceae;g__Ottowia;s__Ottowia	3	1.07715			F_traW;F_traU;F_trbC;F_traN	Influent	State B	Week 2
BIN0010	133042	1	k101_430048	1196		d__Bacteria;p__Proteobacteria;c__Gammaproteobacteria;o__Burkholderiales;f__Burkholderiaceae;g__JADJCH01;s__	3	1.43182			F_traW;F_traU;F_trbC;F_traN	Influent	State B	Week 2
BIN0060	38311	1	k101_430048	1196		d__Bacteria;p__Bacteroidota;c__Bacteroidia;o__Chitinophagales;f__Chitinophagaceae;g__;s__	3	4.97227			F_traW;F_traU;F_trbC;F_traN	Influent	State B	Week 2
BIN0012	176848	1	k101_430048	1196		d__Bacteria;p__Proteobacteria;c__Gammaproteobacteria;o__Burkholderiales;f__Burkholderiaceae;g__Ottowia;s__Ottowia	3	1.07715			F_traW;F_traU;F_trbC;F_traN	Influent	State B	Week 2
BIN0012	176848	1	k101_430048	1196		d__Bacteria;p__Proteobacteria;c__Gammaproteobacteria;o__Burkholderiales;f__Burkholderiaceae;g__Ottowia;s__Ottowia	3	1.07715			F_traW;F_traU;F_trbC;F_traN	Influent	State B	Week 2
BIN0028	74828	1	k101_430048	1196		d__Bacteria;p__Proteobacteria;c__Gammaproteobacteria;o__Burkholderiales;f__Burkholderiaceae;g__Ottowia;s__	3	2.54574			F_traW;F_traU;F_trbC;F_traN	Influent	State B	Week 2
BIN0012	176848	1	k101_430048	1196		d__Bacteria;p__Proteobacteria;c__Gammaproteobacteria;o__Burkholderiales;f__Burkholderiaceae;g__Ottowia;s__Ottowia	3	1.07715			F_traW;F_traU;F_trbC;F_traN	Influent	State B	Week 2
BIN0012	176848	1	k101_430048	1196		d__Bacteria;p__Proteobacteria;c__Gammaproteobacteria;o__Burkholderiales;f__Burkholderiaceae;g__Ottowia;s__Ottowia	3	1.07715			F_traW;F_traU;F_trbC;F_traN	Influent	State B	Week 2
BIN0012	176848	1	k101_430048	1196		d__Bacteria;p__Proteobacteria;c__Gammaproteobacteria;o__Burkholderiales;f__Burkholderiaceae;g__Ottowia;s__Ottowia	3	1.07715			F_traW;F_traU;F_trbC;F_traN	Influent	State B	Week 2
BIN0012	176848	1	k101_430048	1196		d__Bacteria;p__Proteobacteria;c__Gammaproteobacteria;o__Burkholderiales;f__Burkholderiaceae;g__Ottowia;s__Ottowia	3	1.07715			F_traW;F_traU;F_trbC;F_traN	Influent	State B	Week 2
BIN0012	176848	1	k101_430048	1196		d__Bacteria;p__Proteobacteria;c__Gammaproteobacteria;o__Burkholderiales;f__Burkholderiaceae;g__Ottowia;s__Ottowia	3	1.07715			F_traW;F_traU;F_trbC;F_traN	Influent	State B	Week 2
BIN0012	176848	1	k101_430048	1196		d__Bacteria;p__Proteobacteria;c__Gammaproteobacteria;o__Burkholderiales;f__Burkholderiaceae;g__Ottowia;s__Ottowia	3	1.07715			F_traW;F_traU;F_trbC;F_traN	Influent	State B	Week 2
BIN0012	176848	2	k101_430048	1196		d__Bacteria;p__Proteobacteria;c__Gammaproteobacteria;o__Burkholderiales;f__Burkholderiaceae;g__Ottowia;s__Ottowia	3	2.15431			F_traW;F_traU;F_trbC;F_traN	Influent	State B	Week 2
BIN0012	176848	1	k101_430048	1196		d__Bacteria;p__Proteobacteria;c__Gammaproteobacteria;o__Burkholderiales;f__Burkholderiaceae;g__Ottowia;s__Ottowia	3	1.07715			F_traW;F_traU;F_trbC;F_traN	Influent	State B	Week 2
BIN0012	176848	1	k101_430048	1196		d__Bacteria;p__Proteobacteria;c__Gammaproteobacteria;o__Burkholderiales;f__Burkholderiaceae;g__Ottowia;s__Ottowia	3	1.07715			F_traW;F_traU;F_trbC;F_traN	Influent	State B	Week 2
BIN0047	60042	1	k101_430048	1196		d__Bacteria;p__Proteobacteria;c__Gammaproteobacteria;o__Burkholderiales;f__Rhodocyclaceae;g__JAEUNL01;s__	3	3.17265			F_traW;F_traU;F_trbC;F_traN	Influent	State B	Week 2
BIN0012	176848	3	k101_430048	1196		d__Bacteria;p__Proteobacteria;c__Gammaproteobacteria;o__Burkholderiales;f__Burkholderiaceae;g__Ottowia;s__Ottowia	3	3.23146			F_traW;F_traU;F_trbC;F_traN	Influent	State B	Week 2
BIN0012	176848	1	k101_430048	1196		d__Bacteria;p__Proteobacteria;c__Gammaproteobacteria;o__Burkholderiales;f__Burkholderiaceae;g__Ottowia;s__Ottowia	3	1.07715			F_traW;F_traU;F_trbC;F_traN	Influent	State B	Week 2
BIN0004	132914	1	k101_430048	1196		d__Bacteria;p__Proteobacteria;c__Gammaproteobacteria;o__Burkholderiales;f__Burkholderiaceae;g__Aquabacterium_A;s__Aquabacterium_A	3	1.4332			F_traW;F_traU;F_trbC;F_traN	Influent	State B	Week 2
BIN0012	176848	2	k101_430048	1196		d__Bacteria;p__Proteobacteria;c__Gammaproteobacteria;o__Burkholderiales;f__Burkholderiaceae;g__Ottowia;s__Ottowia	3	2.15431			F_traW;F_traU;F_trbC;F_traN	Influent	State B	Week 2
BIN0047	60042	1	k101_430048	1196		d__Bacteria;p__Proteobacteria;c__Gammaproteobacteria;o__Burkholderiales;f__Rhodocyclaceae;g__JAEUNL01;s__	3	3.17265			F_traW;F_traU;F_trbC;F_traN	Influent	State B	Week 2
BIN0012	176848	1	k101_430048	1196		d__Bacteria;p__Proteobacteria;c__Gammaproteobacteria;o__Burkholderiales;f__Burkholderiaceae;g__Ottowia;s__Ottowia	3	1.07715			F_traW;F_traU;F_trbC;F_traN	Influent	State B	Week 2
BIN0012	176848	1	k101_430048	1196		d__Bacteria;p__Proteobacteria;c__Gammaproteobacteria;o__Burkholderiales;f__Burkholderiaceae;g__Ottowia;s__Ottowia	3	1.07715			F_traW;F_traU;F_trbC;F_traN	Influent	State B	Week 2
BIN0012	176848	1	k101_430048	1196		d__Bacteria;p__Proteobacteria;c__Gammaproteobacteria;o__Burkholderiales;f__Burkholderiaceae;g__Ottowia;s__Ottowia	3	1.07715			F_traW;F_traU;F_trbC;F_traN	Influent	State B	Week 2
BIN0012	176848	4	k101_430048	1196		d__Bacteria;p__Proteobacteria;c__Gammaproteobacteria;o__Burkholderiales;f__Burkholderiaceae;g__Ottowia;s__Ottowia	3	4.30862			F_traW;F_traU;F_trbC;F_traN	Influent	State B	Week 2
BIN0044	234286	1	k101_430048	1196		d__Bacteria;p__Proteobacteria;c__Gammaproteobacteria;o__Competibacterales;f__Competibacteraceae;g__Contendobacter;s__	3	0.813077			F_traW;F_traU;F_trbC;F_traN	Influent	State B	Week 2
BIN0012	176848	3	k101_430048	1196		d__Bacteria;p__Proteobacteria;c__Gammaproteobacteria;o__Burkholderiales;f__Burkholderiaceae;g__Ottowia;s__Ottowia	3	3.23146			F_traW;F_traU;F_trbC;F_traN	Influent	State B	Week 2
BIN0012	176848	1	k101_430048	1196		d__Bacteria;p__Proteobacteria;c__Gammaproteobacteria;o__Burkholderiales;f__Burkholderiaceae;g__Ottowia;s__Ottowia	3	1.07715			F_traW;F_traU;F_trbC;F_traN	Influent	State B	Week 2
BIN0012	176848	1	k101_430048	1196		d__Bacteria;p__Proteobacteria;c__Gammaproteobacteria;o__Burkholderiales;f__Burkholderiaceae;g__Ottowia;s__Ottowia	3	1.07715			F_traW;F_traU;F_trbC;F_traN	Influent	State B	Week 2
BIN0012	176848	1	k101_430048	1196		d__Bacteria;p__Proteobacteria;c__Gammaproteobacteria;o__Burkholderiales;f__Burkholderiaceae;g__Ottowia;s__Ottowia	3	1.07715			F_traW;F_traU;F_trbC;F_traN	Influent	State B	Week 2
BIN0012	176848	2	k101_430048	1196		d__Bacteria;p__Proteobacteria;c__Gammaproteobacteria;o__Burkholderiales;f__Burkholderiaceae;g__Ottowia;s__Ottowia	3	2.15431			F_traW;F_traU;F_trbC;F_traN	Influent	State B	Week 2
BIN0028	74828	1	k101_430048	1196		d__Bacteria;p__Proteobacteria;c__Gammaproteobacteria;o__Burkholderiales;f__Burkholderiaceae;g__Ottowia;s__	3	2.54574			F_traW;F_traU;F_trbC;F_traN	Influent	State B	Week 2
BIN0012	176848	1	k101_430048	1196		d__Bacteria;p__Proteobacteria;c__Gammaproteobacteria;o__Burkholderiales;f__Burkholderiaceae;g__Ottowia;s__Ottowia	3	1.07715			F_traW;F_traU;F_trbC;F_traN	Influent	State B	Week 2
BIN0012	176848	1	k101_430048	1196		d__Bacteria;p__Proteobacteria;c__Gammaproteobacteria;o__Burkholderiales;f__Burkholderiaceae;g__Ottowia;s__Ottowia	3	1.07715			F_traW;F_traU;F_trbC;F_traN	Influent	State B	Week 2
BIN0012	176848	1	k101_430048	1196		d__Bacteria;p__Proteobacteria;c__Gammaproteobacteria;o__Burkholderiales;f__Burkholderiaceae;g__Ottowia;s__Ottowia	3	1.07715			F_traW;F_traU;F_trbC;F_traN	Influent	State B	Week 2
BIN0012	176848	2	k101_430048	1196		d__Bacteria;p__Proteobacteria;c__Gammaproteobacteria;o__Burkholderiales;f__Burkholderiaceae;g__Ottowia;s__Ottowia	3	2.15431			F_traW;F_traU;F_trbC;F_traN	Influent	State B	Week 2
BIN0015	99266	1	k101_430048	1196		d__Bacteria;p__Proteobacteria;c__Gammaproteobacteria;o__Burkholderiales;f__Rhodocyclaceae;g__Methyloversatilis;s__Methyloversatilis	3	1.91901			F_traW;F_traU;F_trbC;F_traN	Influent	State B	Week 2
BIN0012	176848	3	k101_430048	1196		d__Bacteria;p__Proteobacteria;c__Gammaproteobacteria;o__Burkholderiales;f__Burkholderiaceae;g__Ottowia;s__Ottowia	3	3.23146			F_traW;F_traU;F_trbC;F_traN	Influent	State B	Week 2
BIN0001	201477	1	k101_430048	1196		d__Bacteria;p__Proteobacteria;c__Gammaproteobacteria;o__Burkholderiales;f__Rhodocyclaceae;g__Zoogloea;s__Zoogloea	3	0.94548			F_traW;F_traU;F_trbC;F_traN	Influent	State B	Week 2
BIN0012	176848	2	k101_430048	1196		d__Bacteria;p__Proteobacteria;c__Gammaproteobacteria;o__Burkholderiales;f__Burkholderiaceae;g__Ottowia;s__Ottowia	3	2.15431			F_traW;F_traU;F_trbC;F_traN	Influent	State B	Week 2
BIN0012	176848	1	k101_430048	1196		d__Bacteria;p__Proteobacteria;c__Gammaproteobacteria;o__Burkholderiales;f__Burkholderiaceae;g__Ottowia;s__Ottowia	3	1.07715			F_traW;F_traU;F_trbC;F_traN	Influent	State B	Week 2
BIN0012	176848	1	k101_430048	1196		d__Bacteria;p__Proteobacteria;c__Gammaproteobacteria;o__Burkholderiales;f__Burkholderiaceae;g__Ottowia;s__Ottowia	3	1.07715			F_traW;F_traU;F_trbC;F_traN	Influent	State B	Week 2
BIN0028	74828	1	k101_430048	1196		d__Bacteria;p__Proteobacteria;c__Gammaproteobacteria;o__Burkholderiales;f__Burkholderiaceae;g__Ottowia;s__	3	2.54574			F_traW;F_traU;F_trbC;F_traN	Influent	State B	Week 2
BIN0012	176848	1	k101_430048	1196		d__Bacteria;p__Proteobacteria;c__Gammaproteobacteria;o__Burkholderiales;f__Burkholderiaceae;g__Ottowia;s__Ottowia	3	1.07715			F_traW;F_traU;F_trbC;F_traN	Influent	State B	Week 2
BIN0012	176848	2	k101_430048	1196		d__Bacteria;p__Proteobacteria;c__Gammaproteobacteria;o__Burkholderiales;f__Burkholderiaceae;g__Ottowia;s__Ottowia	3	2.15431			F_traW;F_traU;F_trbC;F_traN	Influent	State B	Week 2
BIN0012	176848	2	k101_430048	1196		d__Bacteria;p__Proteobacteria;c__Gammaproteobacteria;o__Burkholderiales;f__Burkholderiaceae;g__Ottowia;s__Ottowia	3	2.15431			F_traW;F_traU;F_trbC;F_traN	Influent	State B	Week 2
BIN0012	176848	2	k101_430048	1196		d__Bacteria;p__Proteobacteria;c__Gammaproteobacteria;o__Burkholderiales;f__Burkholderiaceae;g__Ottowia;s__Ottowia	3	2.15431			F_traW;F_traU;F_trbC;F_traN	Influent	State B	Week 2
BIN0012	176848	1	k101_430048	1196		d__Bacteria;p__Proteobacteria;c__Gammaproteobacteria;o__Burkholderiales;f__Burkholderiaceae;g__Ottowia;s__Ottowia	3	1.07715			F_traW;F_traU;F_trbC;F_traN	Influent	State B	Week 2
BIN0012	176848	1	k101_430048	1196		d__Bacteria;p__Proteobacteria;c__Gammaproteobacteria;o__Burkholderiales;f__Burkholderiaceae;g__Ottowia;s__Ottowia	3	1.07715			F_traW;F_traU;F_trbC;F_traN	Influent	State B	Week 2
BIN0028	74828	1	k101_430048	1196		d__Bacteria;p__Proteobacteria;c__Gammaproteobacteria;o__Burkholderiales;f__Burkholderiaceae;g__Ottowia;s__	3	2.54574			F_traW;F_traU;F_trbC;F_traN	Influent	State B	Week 2
BIN0052	54413	1	k101_430048	1196		d__Bacteria;p__Proteobacteria;c__Gammaproteobacteria;o__Burkholderiales;f__Usitatibacteraceae;g__FEB-7;s__	3	3.50086			F_traW;F_traU;F_trbC;F_traN	Influent	State B	Week 2
BIN0051	77891	1	k101_430048	1196		d__Bacteria;p__Bacteroidota;c__Ignavibacteria;o__Ignavibacteriales;f__Ignavibacteriaceae;g__UTCHB3;s__UTCHB3	3	2.44563			F_traW;F_traU;F_trbC;F_traN	Influent	State B	Week 2
BIN0012	176848	3	k101_430048	1196		d__Bacteria;p__Proteobacteria;c__Gammaproteobacteria;o__Burkholderiales;f__Burkholderiaceae;g__Ottowia;s__Ottowia	3	3.23146			F_traW;F_traU;F_trbC;F_traN	Influent	State B	Week 2
BIN0012	176848	2	k101_430048	1196		d__Bacteria;p__Proteobacteria;c__Gammaproteobacteria;o__Burkholderiales;f__Burkholderiaceae;g__Ottowia;s__Ottowia	3	2.15431			F_traW;F_traU;F_trbC;F_traN	Influent	State B	Week 2
BIN0017	350144	1	k101_430048	1196		d__Bacteria;p__Proteobacteria;c__Gammaproteobacteria;o__Competibacterales;f__Competibacteraceae;g__Competibacter_A;s__	3	0.54404			F_traW;F_traU;F_trbC;F_traN	Influent	State B	Week 2
BIN0003	244726	1	k101_430048	1196		d__Bacteria;p__Myxococcota;c__Polyangia;o__Polyangiales;f__SG8-38;g__;s__	3	0.778391			F_traW;F_traU;F_trbC;F_traN	Influent	State B	Week 2
BIN0012	176848	3	k101_430048	1196		d__Bacteria;p__Proteobacteria;c__Gammaproteobacteria;o__Burkholderiales;f__Burkholderiaceae;g__Ottowia;s__Ottowia	3	3.23146			F_traW;F_traU;F_trbC;F_traN	Influent	State B	Week 2
BIN0034	100213	1	k101_430048	1196		d__Bacteria;p__Proteobacteria;c__Gammaproteobacteria;o__Burkholderiales;f__Thiobacillaceae;g__Thiobacillus;s__	3	1.90088			F_traW;F_traU;F_trbC;F_traN	Influent	State B	Week 2
BIN0012	176848	2	k101_430048	1196		d__Bacteria;p__Proteobacteria;c__Gammaproteobacteria;o__Burkholderiales;f__Burkholderiaceae;g__Ottowia;s__Ottowia	3	2.15431			F_traW;F_traU;F_trbC;F_traN	Influent	State B	Week 2
BIN0076	56160	1	k101_430048	1196		d__Bacteria;p__Bacteroidota;c__Bacteroidia;o__AKYH767;f__B-17BO;g__UBA2475;s__	3	3.39196			F_traW;F_traU;F_trbC;F_traN	Influent	State B	Week 2
BIN0001	201477	1	k101_608934	1007		d__Bacteria;p__Proteobacteria;c__Gammaproteobacteria;o__Burkholderiales;f__Rhodocyclaceae;g__Zoogloea;s__Zoogloea	No Cluster Assigned	1.12293				Influent	State B	Week 2
BIN0004	132914	1	k101_581836	1134		d__Bacteria;p__Proteobacteria;c__Gammaproteobacteria;o__Burkholderiales;f__Burkholderiaceae;g__Aquabacterium_A;s__Aquabacterium_A	No Cluster Assigned	1.51156				Influent	State B	Week 2
BIN0004	132914	1	k101_603492	2699		d__Bacteria;p__Proteobacteria;c__Gammaproteobacteria;o__Burkholderiales;f__Burkholderiaceae;g__Aquabacterium_A;s__Aquabacterium_A	No Cluster Assigned	0.63509				Influent	State B	Week 2
BIN0027	78884	22	k101_622740	1002		d__Bacteria;p__Proteobacteria;c__Alphaproteobacteria;o__Sphingomonadales;f__Sphingomonadaceae;g__Novosphingobium;s__	No Cluster Assigned	63.4125				Influent	State B	Week 2
BIN0072	64662	3	k101_464718	1327		d__Bacteria;p__Proteobacteria;c__Gammaproteobacteria;o__Burkholderiales;f__Burkholderiaceae;g__JAABQG01;s__	No Cluster Assigned	7.96545				Influent	State B	Week 2
BIN0072	64662	1	k101_607119	2518		d__Bacteria;p__Proteobacteria;c__Gammaproteobacteria;o__Burkholderiales;f__Burkholderiaceae;g__JAABQG01;s__	No Cluster Assigned	1.39928			I_traI;I_traK	Influent	State B	Week 2
BIN0012	176848	7	k101_628944	1081		d__Bacteria;p__Proteobacteria;c__Gammaproteobacteria;o__Burkholderiales;f__Burkholderiaceae;g__Ottowia;s__Ottowia	No Cluster Assigned	8.34221				Influent	State B	Week 2
BIN0083	28567	1	k101_464718	1327		d__Bacteria;p__Proteobacteria;c__Gammaproteobacteria;o__Burkholderiales;f__Burkholderiaceae;g__JAABQG01;s__	No Cluster Assigned	6.00999				Influent	State B	Week 2
BIN0053	61916	1	k101_514699	1060		d__Bacteria;p__Proteobacteria;c__Gammaproteobacteria;o__Competibacterales;f__Competibacteraceae;g__RXIW01;s__RXIW01	No Cluster Assigned	3.47137				Influent	State B	Week 2
BIN0074	24860	1	k101_652342	1970		d__Bacteria;p__Proteobacteria;c__Gammaproteobacteria;o__Burkholderiales;f__Rhodocyclaceae;g__Methyloversatilis;s__	No Cluster Assigned	4.65202			F_traV	Influent	State B	Week 2
BIN0028	74828	1	k101_455146	1379		d__Bacteria;p__Proteobacteria;c__Gammaproteobacteria;o__Burkholderiales;f__Burkholderiaceae;g__Ottowia;s__	No Cluster Assigned	2.20791			G_tfc3;G_tfc2	Influent	State B	Week 2
BIN0028	74828	1	k101_570143	4758		d__Bacteria;p__Proteobacteria;c__Gammaproteobacteria;o__Burkholderiales;f__Burkholderiaceae;g__Ottowia;s__	No Cluster Assigned	0.639912				Influent	State B	Week 2
BIN0028	74828	1	k101_628944	1081		d__Bacteria;p__Proteobacteria;c__Gammaproteobacteria;o__Burkholderiales;f__Burkholderiaceae;g__Ottowia;s__	No Cluster Assigned	2.81656				Influent	State B	Week 2
BIN0027	78884	1	k101_530470	1411		d__Bacteria;p__Proteobacteria;c__Alphaproteobacteria;o__Sphingomonadales;f__Sphingomonadaceae;g__Novosphingobium;s__	No Cluster Assigned	2.04688				Influent	State B	Week 2
BIN0015	99266	1	k101_652342	1970		d__Bacteria;p__Proteobacteria;c__Gammaproteobacteria;o__Burkholderiales;f__Rhodocyclaceae;g__Methyloversatilis;s__Methyloversatilis	No Cluster Assigned	1.16504			F_traV	Influent	State B	Week 2
BIN0012	176848	1	k101_570143	4758		d__Bacteria;p__Proteobacteria;c__Gammaproteobacteria;o__Burkholderiales;f__Burkholderiaceae;g__Ottowia;s__Ottowia	No Cluster Assigned	0.27076				Influent	State B	Week 2
BIN0028	74828	1	k101_464718	1327		d__Bacteria;p__Proteobacteria;c__Gammaproteobacteria;o__Burkholderiales;f__Burkholderiaceae;g__Ottowia;s__	No Cluster Assigned	2.29443				Influent	State B	Week 2
BIN0028	74828	1	k101_622334	3052		d__Bacteria;p__Proteobacteria;c__Gammaproteobacteria;o__Burkholderiales;f__Burkholderiaceae;g__Ottowia;s__	10	0.997609			MOBH	Influent	State B	Week 2
BIN0020	73013	1	k101_622740	1002		d__Bacteria;p__Proteobacteria;c__Alphaproteobacteria;o__Sphingomonadales;f__Sphingomonadaceae;g__Novosphingobium;s__	No Cluster Assigned	3.11416				Influent	State B	Week 2
BIN0020	73013	1	k101_622740	1002		d__Bacteria;p__Proteobacteria;c__Alphaproteobacteria;o__Sphingomonadales;f__Sphingomonadaceae;g__Novosphingobium;s__	No Cluster Assigned	3.11416				Influent	State B	Week 2
BIN0036	72053	1	k101_628944	1081		d__Bacteria;p__Proteobacteria;c__Gammaproteobacteria;o__Burkholderiales;f__Thiobacillaceae;g__Thiobacillus;s__Thiobacillus	No Cluster Assigned	2.92504				Influent	State B	Week 2
BIN0015	99266	1	k101_652342	1970		d__Bacteria;p__Proteobacteria;c__Gammaproteobacteria;o__Burkholderiales;f__Rhodocyclaceae;g__Methyloversatilis;s__Methyloversatilis	No Cluster Assigned	1.16504			F_traV	Influent	State B	Week 2
BIN0020	73013	2	k101_622740	1002		d__Bacteria;p__Proteobacteria;c__Alphaproteobacteria;o__Sphingomonadales;f__Sphingomonadaceae;g__Novosphingobium;s__	No Cluster Assigned	6.22832				Influent	State B	Week 2
BIN0020	73013	1	k101_668783	11827		d__Bacteria;p__Proteobacteria;c__Alphaproteobacteria;o__Sphingomonadales;f__Sphingomonadaceae;g__Novosphingobium;s__	15	0.263836				Influent	State B	Week 2
BIN0004	132914	1	k101_603492	2699		d__Bacteria;p__Proteobacteria;c__Gammaproteobacteria;o__Burkholderiales;f__Burkholderiaceae;g__Aquabacterium_A;s__Aquabacterium_A	No Cluster Assigned	0.63509				Influent	State B	Week 2
BIN0040	277036	1	k101_538156	1052		d__Bacteria;p__Proteobacteria;c__Gammaproteobacteria;o__Burkholderiales;f__Burkholderiaceae;g__Tibeticola;s__Tibeticola	No Cluster Assigned	0.781731				Influent	State B	Week 2
BIN0001	201477	1	k101_636283	1042		d__Bacteria;p__Proteobacteria;c__Gammaproteobacteria;o__Burkholderiales;f__Rhodocyclaceae;g__Zoogloea;s__Zoogloea	No Cluster Assigned	1.08522				Influent	State B	Week 2
BIN0012	176848	1	k101_570143	4758		d__Bacteria;p__Proteobacteria;c__Gammaproteobacteria;o__Burkholderiales;f__Burkholderiaceae;g__Ottowia;s__Ottowia	No Cluster Assigned	0.27076				Influent	State B	Week 2
BIN0018	97392	1	k101_607119	2518		d__Bacteria;p__Proteobacteria;c__Gammaproteobacteria;o__Chromatiales;f__Chromatiaceae;g__M0108;s__M0108	No Cluster Assigned	0.929031			I_traI;I_traK	Influent	State B	Week 2
BIN0020	73013	1	k101_622740	1002		d__Bacteria;p__Proteobacteria;c__Alphaproteobacteria;o__Sphingomonadales;f__Sphingomonadaceae;g__Novosphingobium;s__	No Cluster Assigned	3.11416				Influent	State B	Week 2
BIN0064	63508	1	k101_611019	1612		d__Bacteria;p__Proteobacteria;c__Gammaproteobacteria;o__Burkholderiales;f__Burkholderiaceae;g__JAABQG01;s__	No Cluster Assigned	2.22544				Influent	State B	Week 2
BIN0040	277036	1	k101_628944	1081		d__Bacteria;p__Proteobacteria;c__Gammaproteobacteria;o__Burkholderiales;f__Burkholderiaceae;g__Tibeticola;s__Tibeticola	No Cluster Assigned	0.760759				Influent	State B	Week 2
BIN0017	350144	1	k101_665332	1761		d__Bacteria;p__Proteobacteria;c__Gammaproteobacteria;o__Competibacterales;f__Competibacteraceae;g__Competibacter_A;s__	No Cluster Assigned	0.36949				Influent	State B	Week 2
BIN0020	73013	1	k101_622740	1002		d__Bacteria;p__Proteobacteria;c__Alphaproteobacteria;o__Sphingomonadales;f__Sphingomonadaceae;g__Novosphingobium;s__	No Cluster Assigned	3.11416				Influent	State B	Week 2
BIN0044	234286	1	k101_607119	2518		d__Bacteria;p__Proteobacteria;c__Gammaproteobacteria;o__Competibacterales;f__Competibacteraceae;g__Contendobacter;s__	No Cluster Assigned	0.386195			I_traI;I_traK	Influent	State B	Week 2
BIN0028	74828	1	k101_605267	1215		d__Bacteria;p__Proteobacteria;c__Gammaproteobacteria;o__Burkholderiales;f__Burkholderiaceae;g__Ottowia;s__	11	2.50593			F_traG	Influent	State B	Week 2
BIN0028	74828	1	k101_622334	3052		d__Bacteria;p__Proteobacteria;c__Gammaproteobacteria;o__Burkholderiales;f__Burkholderiaceae;g__Ottowia;s__	10	0.997609			MOBH	Influent	State B	Week 2
BIN0010	133042	1	k101_684826	1781		d__Bacteria;p__Proteobacteria;c__Gammaproteobacteria;o__Burkholderiales;f__Burkholderiaceae;g__JADJCH01;s__	No Cluster Assigned	0.961516				Influent	State B	Week 2
BIN0020	73013	1	k101_622740	1002		d__Bacteria;p__Proteobacteria;c__Alphaproteobacteria;o__Sphingomonadales;f__Sphingomonadaceae;g__Novosphingobium;s__	No Cluster Assigned	3.11416				Influent	State B	Week 2
BIN0028	74828	1	k101_464718	1327		d__Bacteria;p__Proteobacteria;c__Gammaproteobacteria;o__Burkholderiales;f__Burkholderiaceae;g__Ottowia;s__	No Cluster Assigned	2.29443				Influent	State B	Week 2
BIN0036	72053	1	k101_628944	1081		d__Bacteria;p__Proteobacteria;c__Gammaproteobacteria;o__Burkholderiales;f__Thiobacillaceae;g__Thiobacillus;s__Thiobacillus	No Cluster Assigned	2.92504				Influent	State B	Week 2
BIN0012	176848	1	k101_538156	1052		d__Bacteria;p__Proteobacteria;c__Gammaproteobacteria;o__Burkholderiales;f__Burkholderiaceae;g__Ottowia;s__Ottowia	No Cluster Assigned	1.2246				Influent	State B	Week 2
BIN0012	176848	1	k101_570143	4758		d__Bacteria;p__Proteobacteria;c__Gammaproteobacteria;o__Burkholderiales;f__Burkholderiaceae;g__Ottowia;s__Ottowia	No Cluster Assigned	0.27076				Influent	State B	Week 2
BIN0045	57628	1	k101_464718	1327		d__Bacteria;p__Proteobacteria;c__Gammaproteobacteria;o__Burkholderiales;f__Burkholderiaceae;g__JAABQG01;s__	No Cluster Assigned	2.97923				Influent	State B	Week 2
BIN0066	61241	1	k101_464718	1327		d__Bacteria;p__Proteobacteria;c__Gammaproteobacteria;o__Burkholderiales;f__Burkholderiaceae;g__JAABQG01;s__	No Cluster Assigned	2.80347				Influent	State B	Week 2
BIN0001	201477	1	k101_454204	1610		d__Bacteria;p__Proteobacteria;c__Gammaproteobacteria;o__Burkholderiales;f__Rhodocyclaceae;g__Zoogloea;s__Zoogloea	No Cluster Assigned	0.702357				Influent	State B	Week 2
BIN0028	74828	1	k101_464718	1327		d__Bacteria;p__Proteobacteria;c__Gammaproteobacteria;o__Burkholderiales;f__Burkholderiaceae;g__Ottowia;s__	No Cluster Assigned	2.29443				Influent	State B	Week 2
BIN0028	74828	1	k101_570143	4758		d__Bacteria;p__Proteobacteria;c__Gammaproteobacteria;o__Burkholderiales;f__Burkholderiaceae;g__Ottowia;s__	No Cluster Assigned	0.639912				Influent	State B	Week 2
BIN0065	71222	1	k101_634292	1197		d__Bacteria;p__Proteobacteria;c__Alphaproteobacteria;o__Caulobacterales;f__Caulobacteraceae;g__Phenylobacterium;s__	No Cluster Assigned	2.6724				Influent	State B	Week 2
BIN0012	176848	1	k101_570143	4758		d__Bacteria;p__Proteobacteria;c__Gammaproteobacteria;o__Burkholderiales;f__Burkholderiaceae;g__Ottowia;s__Ottowia	No Cluster Assigned	0.27076				Influent	State B	Week 2
BIN0009	168148	1	k101_607119	2518		d__Bacteria;p__Actinobacteriota;c__Actinomycetia;o__Actinomycetales;f__Dermatophilaceae;g__GCA-2748155;s__	No Cluster Assigned	0.538098			I_traI;I_traK	Influent	State B	Week 2
BIN0001	201477	1	k101_498777	1062		d__Bacteria;p__Proteobacteria;c__Gammaproteobacteria;o__Burkholderiales;f__Rhodocyclaceae;g__Zoogloea;s__Zoogloea	No Cluster Assigned	1.06478			F_traN	Influent	State B	Week 2
BIN0028	74828	1	k101_570143	4758		d__Bacteria;p__Proteobacteria;c__Gammaproteobacteria;o__Burkholderiales;f__Burkholderiaceae;g__Ottowia;s__	No Cluster Assigned	0.639912				Influent	State B	Week 2
BIN0004	132914	1	k101_538156	1052		d__Bacteria;p__Proteobacteria;c__Gammaproteobacteria;o__Burkholderiales;f__Burkholderiaceae;g__Aquabacterium_A;s__Aquabacterium_A	No Cluster Assigned	1.62938				Influent	State B	Week 2
BIN0074	24860	3	k101_522393	1248		d__Bacteria;p__Proteobacteria;c__Gammaproteobacteria;o__Burkholderiales;f__Rhodocyclaceae;g__Methyloversatilis;s__	No Cluster Assigned	22.03				Influent	State B	Week 2
BIN0024	83107	1	k101_628944	1081		d__Bacteria;p__Proteobacteria;c__Gammaproteobacteria;o__Xanthomonadales;f__Xanthomonadaceae;g__Chiayiivirga;s__	No Cluster Assigned	2.53598				Influent	State B	Week 2
BIN0023	92985	1	k101_446389	1358		d__Bacteria;p__Proteobacteria;c__Gammaproteobacteria;o__Burkholderiales;f__Rhodocyclaceae;g__Methyloversatilis;s__	No Cluster Assigned	1.80425				Influent	State B	Week 2
BIN0074	24860	1	k101_446389	1358		d__Bacteria;p__Proteobacteria;c__Gammaproteobacteria;o__Burkholderiales;f__Rhodocyclaceae;g__Methyloversatilis;s__	No Cluster Assigned	6.74851				Influent	State B	Week 2
BIN0023	92985	1	k101_446389	1358		d__Bacteria;p__Proteobacteria;c__Gammaproteobacteria;o__Burkholderiales;f__Rhodocyclaceae;g__Methyloversatilis;s__	No Cluster Assigned	1.80425				Influent	State B	Week 2
BIN0023	92985	1	k101_446389	1358		d__Bacteria;p__Proteobacteria;c__Gammaproteobacteria;o__Burkholderiales;f__Rhodocyclaceae;g__Methyloversatilis;s__	No Cluster Assigned	1.80425				Influent	State B	Week 2
BIN0023	92985	1	k101_446389	1358		d__Bacteria;p__Proteobacteria;c__Gammaproteobacteria;o__Burkholderiales;f__Rhodocyclaceae;g__Methyloversatilis;s__	No Cluster Assigned	1.80425				Influent	State B	Week 2
BIN0023	92985	1	k101_446389	1358		d__Bacteria;p__Proteobacteria;c__Gammaproteobacteria;o__Burkholderiales;f__Rhodocyclaceae;g__Methyloversatilis;s__	No Cluster Assigned	1.80425				Influent	State B	Week 2
BIN0045	57628	1	k101_446389	1358		d__Bacteria;p__Proteobacteria;c__Gammaproteobacteria;o__Burkholderiales;f__Burkholderiaceae;g__JAABQG01;s__	No Cluster Assigned	2.91122				Influent	State B	Week 2
BIN0030	63163	1	k101_446389	1358		d__Bacteria;p__Myxococcota;c__Myxococcia;o__Myxococcales;f__Anaeromyxobacteraceae;g__JADKCZ01;s__	No Cluster Assigned	2.65611				Influent	State B	Week 2
BIN0023	92985	1	k101_446389	1358		d__Bacteria;p__Proteobacteria;c__Gammaproteobacteria;o__Burkholderiales;f__Rhodocyclaceae;g__Methyloversatilis;s__	No Cluster Assigned	1.80425				Influent	State B	Week 2
BIN0028	74828	1	k101_464718	1327		d__Bacteria;p__Proteobacteria;c__Gammaproteobacteria;o__Burkholderiales;f__Burkholderiaceae;g__Ottowia;s__	No Cluster Assigned	2.29443				Influent	State B	Week 2
BIN0001	201477	1	k101_454204	1610		d__Bacteria;p__Proteobacteria;c__Gammaproteobacteria;o__Burkholderiales;f__Rhodocyclaceae;g__Zoogloea;s__Zoogloea	No Cluster Assigned	0.702357				Influent	State B	Week 2
BIN0127	10646	1	k101_464718	1327		Unclassified	No Cluster Assigned	16.1269				Influent	State B	Week 2
BIN0020	73013	2	k101_622740	1002		d__Bacteria;p__Proteobacteria;c__Alphaproteobacteria;o__Sphingomonadales;f__Sphingomonadaceae;g__Novosphingobium;s__	No Cluster Assigned	6.22832				Influent	State B	Week 2
BIN0020	73013	1	k101_622740	1002		d__Bacteria;p__Proteobacteria;c__Alphaproteobacteria;o__Sphingomonadales;f__Sphingomonadaceae;g__Novosphingobium;s__	No Cluster Assigned	3.11416				Influent	State B	Week 2
BIN0009	168148	1	k101_622334	3052		d__Bacteria;p__Actinobacteriota;c__Actinomycetia;o__Actinomycetales;f__Dermatophilaceae;g__GCA-2748155;s__	10	0.443949			MOBH	Influent	State B	Week 2
BIN0066	61241	2	k101_464718	1327		d__Bacteria;p__Proteobacteria;c__Gammaproteobacteria;o__Burkholderiales;f__Burkholderiaceae;g__JAABQG01;s__	No Cluster Assigned	5.60694				Influent	State B	Week 2
BIN0001	201477	1	k101_608934	1007		d__Bacteria;p__Proteobacteria;c__Gammaproteobacteria;o__Burkholderiales;f__Rhodocyclaceae;g__Zoogloea;s__Zoogloea	No Cluster Assigned	1.12293				Influent	State B	Week 2
BIN0030	63163	1	k101_622740	1002		d__Bacteria;p__Myxococcota;c__Myxococcia;o__Myxococcales;f__Anaeromyxobacteraceae;g__JADKCZ01;s__	No Cluster Assigned	3.5998				Influent	State B	Week 2
BIN0066	61241	1	k101_628944	1081		d__Bacteria;p__Proteobacteria;c__Gammaproteobacteria;o__Burkholderiales;f__Burkholderiaceae;g__JAABQG01;s__	No Cluster Assigned	3.44145				Influent	State B	Week 2
BIN0036	72053	1	k101_628944	1081		d__Bacteria;p__Proteobacteria;c__Gammaproteobacteria;o__Burkholderiales;f__Thiobacillaceae;g__Thiobacillus;s__Thiobacillus	No Cluster Assigned	2.92504				Influent	State B	Week 2
BIN0012	176848	2	k101_570143	4758		d__Bacteria;p__Proteobacteria;c__Gammaproteobacteria;o__Burkholderiales;f__Burkholderiaceae;g__Ottowia;s__Ottowia	No Cluster Assigned	0.54152				Influent	State B	Week 2
BIN0012	176848	1	k101_628944	1081		d__Bacteria;p__Proteobacteria;c__Gammaproteobacteria;o__Burkholderiales;f__Burkholderiaceae;g__Ottowia;s__Ottowia	No Cluster Assigned	1.19174				Influent	State B	Week 2
BIN0012	176848	1	k101_622334	3052		d__Bacteria;p__Proteobacteria;c__Gammaproteobacteria;o__Burkholderiales;f__Burkholderiaceae;g__Ottowia;s__Ottowia	10	0.422109			MOBH	Influent	State B	Week 2
BIN0004	132914	1	k101_603492	2699		d__Bacteria;p__Proteobacteria;c__Gammaproteobacteria;o__Burkholderiales;f__Burkholderiaceae;g__Aquabacterium_A;s__Aquabacterium_A	No Cluster Assigned	0.63509				Influent	State B	Week 2
BIN0063	1338555	1	k101_530470	1411		d__Bacteria;p__Verrucomicrobiota;c__Verrucomicrobiae;o__Opitutales;f__Opitutaceae;g__UBA2377;s__	No Cluster Assigned	0.120627				Influent	State B	Week 2
BIN0017	350144	1	k101_665332	1761		d__Bacteria;p__Proteobacteria;c__Gammaproteobacteria;o__Competibacterales;f__Competibacteraceae;g__Competibacter_A;s__	No Cluster Assigned	0.36949				Influent	State B	Week 2
BIN0072	64662	1	k101_464718	1327		d__Bacteria;p__Proteobacteria;c__Gammaproteobacteria;o__Burkholderiales;f__Burkholderiaceae;g__JAABQG01;s__	No Cluster Assigned	2.65515				Influent	State B	Week 2
BIN0072	64662	1	k101_583305	2333		d__Bacteria;p__Proteobacteria;c__Gammaproteobacteria;o__Burkholderiales;f__Burkholderiaceae;g__JAABQG01;s__	No Cluster Assigned	1.51024				Influent	State B	Week 2
BIN0072	64662	1	k101_464718	1327		d__Bacteria;p__Proteobacteria;c__Gammaproteobacteria;o__Burkholderiales;f__Burkholderiaceae;g__JAABQG01;s__	No Cluster Assigned	2.65515				Influent	State B	Week 2
BIN0019	126157	1	k101_464718	1327		d__Bacteria;p__Myxococcota;c__Myxococcia;o__Myxococcales;f__Anaeromyxobacteraceae;g__JADKCZ01;s__	No Cluster Assigned	1.3609				Influent	State B	Week 2
BIN0020	73013	1	k101_622740	1002		d__Bacteria;p__Proteobacteria;c__Alphaproteobacteria;o__Sphingomonadales;f__Sphingomonadaceae;g__Novosphingobium;s__	No Cluster Assigned	3.11416				Influent	State B	Week 2
BIN0012	176848	1	k101_656596	1182		d__Bacteria;p__Proteobacteria;c__Gammaproteobacteria;o__Burkholderiales;f__Burkholderiaceae;g__Ottowia;s__Ottowia	2	1.08991			G_tfc2	Influent	State B	Week 2
BIN0083	28567	1	k101_464718	1327		d__Bacteria;p__Proteobacteria;c__Gammaproteobacteria;o__Burkholderiales;f__Burkholderiaceae;g__JAABQG01;s__	No Cluster Assigned	6.00999				Influent	State B	Week 2
BIN0012	176848	1	k101_455146	1379		d__Bacteria;p__Proteobacteria;c__Gammaproteobacteria;o__Burkholderiales;f__Burkholderiaceae;g__Ottowia;s__Ottowia	No Cluster Assigned	0.93421			G_tfc3;G_tfc2	Influent	State B	Week 2
BIN0012	176848	1	k101_570143	4758		d__Bacteria;p__Proteobacteria;c__Gammaproteobacteria;o__Burkholderiales;f__Burkholderiaceae;g__Ottowia;s__Ottowia	No Cluster Assigned	0.27076				Influent	State B	Week 2
BIN0012	176848	1	k101_652342	1970		d__Bacteria;p__Proteobacteria;c__Gammaproteobacteria;o__Burkholderiales;f__Burkholderiaceae;g__Ottowia;s__Ottowia	No Cluster Assigned	0.653947			F_traV	Influent	State B	Week 2
BIN0008	137520	1	k101_628944	1081		d__Bacteria;p__Proteobacteria;c__Gammaproteobacteria;o__Burkholderiales;f__Burkholderiaceae;g__Quisquiliibacterium;s__	No Cluster Assigned	1.53256				Influent	State B	Week 2
BIN0072	64662	1	k101_464718	1327		d__Bacteria;p__Proteobacteria;c__Gammaproteobacteria;o__Burkholderiales;f__Burkholderiaceae;g__JAABQG01;s__	No Cluster Assigned	2.65515				Influent	State B	Week 2
BIN0023	92985	1	k101_629558	1201		d__Bacteria;p__Proteobacteria;c__Gammaproteobacteria;o__Burkholderiales;f__Rhodocyclaceae;g__Methyloversatilis;s__	No Cluster Assigned	2.04011				Influent	State B	Week 2
BIN0015	99266	1	k101_498777	1062		d__Bacteria;p__Proteobacteria;c__Gammaproteobacteria;o__Burkholderiales;f__Rhodocyclaceae;g__Methyloversatilis;s__Methyloversatilis	No Cluster Assigned	2.16115			F_traN	Influent	State B	Week 2
BIN0012	176848	1	k101_530470	1411		d__Bacteria;p__Proteobacteria;c__Gammaproteobacteria;o__Burkholderiales;f__Burkholderiaceae;g__Ottowia;s__Ottowia	No Cluster Assigned	0.913023				Influent	State B	Week 2
BIN0012	176848	1	k101_570143	4758		d__Bacteria;p__Proteobacteria;c__Gammaproteobacteria;o__Burkholderiales;f__Burkholderiaceae;g__Ottowia;s__Ottowia	No Cluster Assigned	0.27076				Influent	State B	Week 2
BIN0028	74828	1	k101_570143	4758		d__Bacteria;p__Proteobacteria;c__Gammaproteobacteria;o__Burkholderiales;f__Burkholderiaceae;g__Ottowia;s__	No Cluster Assigned	0.639912				Influent	State B	Week 2
BIN0028	74828	1	k101_628944	1081		d__Bacteria;p__Proteobacteria;c__Gammaproteobacteria;o__Burkholderiales;f__Burkholderiaceae;g__Ottowia;s__	No Cluster Assigned	2.81656				Influent	State B	Week 2
BIN0012	176848	1	k101_570143	4758		d__Bacteria;p__Proteobacteria;c__Gammaproteobacteria;o__Burkholderiales;f__Burkholderiaceae;g__Ottowia;s__Ottowia	No Cluster Assigned	0.27076				Influent	State B	Week 2
BIN0012	176848	1	k101_656596	1182		d__Bacteria;p__Proteobacteria;c__Gammaproteobacteria;o__Burkholderiales;f__Burkholderiaceae;g__Ottowia;s__Ottowia	2	1.08991			G_tfc2	Influent	State B	Week 2
BIN0066	61241	1	k101_622740	1002		d__Bacteria;p__Proteobacteria;c__Gammaproteobacteria;o__Burkholderiales;f__Burkholderiaceae;g__JAABQG01;s__	No Cluster Assigned	3.71278				Influent	State B	Week 2
BIN0004	132914	1	k101_570143	4758		d__Bacteria;p__Proteobacteria;c__Gammaproteobacteria;o__Burkholderiales;f__Burkholderiaceae;g__Aquabacterium_A;s__Aquabacterium_A	No Cluster Assigned	0.360258				Influent	State B	Week 2
BIN0023	92985	1	k101_498777	1062		d__Bacteria;p__Proteobacteria;c__Gammaproteobacteria;o__Burkholderiales;f__Rhodocyclaceae;g__Methyloversatilis;s__	No Cluster Assigned	2.30713			F_traN	Influent	State B	Week 2
BIN0012	176848	1	k101_605267	1215		d__Bacteria;p__Proteobacteria;c__Gammaproteobacteria;o__Burkholderiales;f__Burkholderiaceae;g__Ottowia;s__Ottowia	11	1.06031			F_traG	Influent	State B	Week 2
BIN0028	74828	1	k101_570143	4758		d__Bacteria;p__Proteobacteria;c__Gammaproteobacteria;o__Burkholderiales;f__Burkholderiaceae;g__Ottowia;s__	No Cluster Assigned	0.639912				Influent	State B	Week 2
BIN0028	74828	1	k101_628944	1081		d__Bacteria;p__Proteobacteria;c__Gammaproteobacteria;o__Burkholderiales;f__Burkholderiaceae;g__Ottowia;s__	No Cluster Assigned	2.81656				Influent	State B	Week 2
BIN0024	83107	1	k101_628944	1081		d__Bacteria;p__Proteobacteria;c__Gammaproteobacteria;o__Xanthomonadales;f__Xanthomonadaceae;g__Chiayiivirga;s__	No Cluster Assigned	2.53598				Influent	State B	Week 2
BIN0029	58796	1	k101_668783	11827		d__Bacteria;p__Proteobacteria;c__Alphaproteobacteria;o__Sphingomonadales;f__Sphingomonadaceae;g__Novosphingobium;s__	15	0.327632				Influent	State B	Week 2
BIN0014	94775	1	k101_614444	2147		d__Bacteria;p__Proteobacteria;c__Gammaproteobacteria;o__Competibacterales;f__Competibacteraceae;g__RXIV01;s__RXIV01	9	1.11965				Influent	State B	Week 2
BIN0014	94775	1	k101_665332	1761		d__Bacteria;p__Proteobacteria;c__Gammaproteobacteria;o__Competibacterales;f__Competibacteraceae;g__RXIV01;s__RXIV01	No Cluster Assigned	1.36507				Influent	State B	Week 2
BIN0031	59243	1	k101_464718	1327		d__Bacteria;p__Proteobacteria;c__Gammaproteobacteria;o__Xanthomonadales;f__Xanthomonadaceae;g__Thermomonas;s__Thermomonas	No Cluster Assigned	2.89802				Influent	State B	Week 2
BIN0012	176848	1	k101_455146	1379		d__Bacteria;p__Proteobacteria;c__Gammaproteobacteria;o__Burkholderiales;f__Burkholderiaceae;g__Ottowia;s__Ottowia	No Cluster Assigned	0.93421			G_tfc3;G_tfc2	Influent	State B	Week 2
BIN0012	176848	1	k101_622334	3052		d__Bacteria;p__Proteobacteria;c__Gammaproteobacteria;o__Burkholderiales;f__Burkholderiaceae;g__Ottowia;s__Ottowia	10	0.422109			MOBH	Influent	State B	Week 2
BIN0001	201477	1	k101_608934	1007		d__Bacteria;p__Proteobacteria;c__Gammaproteobacteria;o__Burkholderiales;f__Rhodocyclaceae;g__Zoogloea;s__Zoogloea	No Cluster Assigned	1.12293				Influent	State B	Week 2
BIN0028	74828	29	k101_464718	1327		d__Bacteria;p__Proteobacteria;c__Gammaproteobacteria;o__Burkholderiales;f__Burkholderiaceae;g__Ottowia;s__	No Cluster Assigned	66.5383				Influent	State B	Week 2
BIN0001	201477	1	k101_454204	1610		d__Bacteria;p__Proteobacteria;c__Gammaproteobacteria;o__Burkholderiales;f__Rhodocyclaceae;g__Zoogloea;s__Zoogloea	No Cluster Assigned	0.702357				Influent	State B	Week 2
BIN0001	201477	1	k101_454204	1610		d__Bacteria;p__Proteobacteria;c__Gammaproteobacteria;o__Burkholderiales;f__Rhodocyclaceae;g__Zoogloea;s__Zoogloea	No Cluster Assigned	0.702357				Influent	State B	Week 2
BIN0001	201477	1	k101_454204	1610		d__Bacteria;p__Proteobacteria;c__Gammaproteobacteria;o__Burkholderiales;f__Rhodocyclaceae;g__Zoogloea;s__Zoogloea	No Cluster Assigned	0.702357				Influent	State B	Week 2
BIN0001	201477	1	k101_454204	1610		d__Bacteria;p__Proteobacteria;c__Gammaproteobacteria;o__Burkholderiales;f__Rhodocyclaceae;g__Zoogloea;s__Zoogloea	No Cluster Assigned	0.702357				Influent	State B	Week 2
BIN0001	201477	1	k101_454204	1610		d__Bacteria;p__Proteobacteria;c__Gammaproteobacteria;o__Burkholderiales;f__Rhodocyclaceae;g__Zoogloea;s__Zoogloea	No Cluster Assigned	0.702357				Influent	State B	Week 2
BIN0001	201477	1	k101_454204	1610		d__Bacteria;p__Proteobacteria;c__Gammaproteobacteria;o__Burkholderiales;f__Rhodocyclaceae;g__Zoogloea;s__Zoogloea	No Cluster Assigned	0.702357				Influent	State B	Week 2
BIN0001	201477	1	k101_454204	1610		d__Bacteria;p__Proteobacteria;c__Gammaproteobacteria;o__Burkholderiales;f__Rhodocyclaceae;g__Zoogloea;s__Zoogloea	No Cluster Assigned	0.702357				Influent	State B	Week 2
BIN0001	201477	1	k101_454204	1610		d__Bacteria;p__Proteobacteria;c__Gammaproteobacteria;o__Burkholderiales;f__Rhodocyclaceae;g__Zoogloea;s__Zoogloea	No Cluster Assigned	0.702357				Influent	State B	Week 2
BIN0027	78884	1	k101_454204	1610		d__Bacteria;p__Proteobacteria;c__Alphaproteobacteria;o__Sphingomonadales;f__Sphingomonadaceae;g__Novosphingobium;s__	No Cluster Assigned	1.79388				Influent	State B	Week 2
BIN0001	201477	1	k101_454204	1610		d__Bacteria;p__Proteobacteria;c__Gammaproteobacteria;o__Burkholderiales;f__Rhodocyclaceae;g__Zoogloea;s__Zoogloea	No Cluster Assigned	0.702357				Influent	State B	Week 2
BIN0001	201477	1	k101_454204	1610		d__Bacteria;p__Proteobacteria;c__Gammaproteobacteria;o__Burkholderiales;f__Rhodocyclaceae;g__Zoogloea;s__Zoogloea	No Cluster Assigned	0.702357				Influent	State B	Week 2
BIN0134	13030	1	k101_454204	1610		d__Bacteria;p__Proteobacteria;c__Gammaproteobacteria;o__Burkholderiales;f__Thiobacillaceae;g__JADJCP01;s__	No Cluster Assigned	10.8602				Influent	State B	Week 2
BIN0001	201477	1	k101_454204	1610		d__Bacteria;p__Proteobacteria;c__Gammaproteobacteria;o__Burkholderiales;f__Rhodocyclaceae;g__Zoogloea;s__Zoogloea	No Cluster Assigned	0.702357				Influent	State B	Week 2
BIN0001	201477	1	k101_454204	1610		d__Bacteria;p__Proteobacteria;c__Gammaproteobacteria;o__Burkholderiales;f__Rhodocyclaceae;g__Zoogloea;s__Zoogloea	No Cluster Assigned	0.702357				Influent	State B	Week 2
BIN0015	99266	1	k101_622334	3052		d__Bacteria;p__Proteobacteria;c__Gammaproteobacteria;o__Burkholderiales;f__Rhodocyclaceae;g__Methyloversatilis;s__Methyloversatilis	10	0.752011			MOBH	Influent	State B	Week 2
BIN0016	62267	3	k101_614444	2147		d__Bacteria;p__Proteobacteria;c__Gammaproteobacteria;o__Competibacterales;f__Competibacteraceae;g__Competibacter;s__Competibacter	9	5.11258				Influent	State B	Week 2
BIN0028	74828	1	k101_464718	1327		d__Bacteria;p__Proteobacteria;c__Gammaproteobacteria;o__Burkholderiales;f__Burkholderiaceae;g__Ottowia;s__	No Cluster Assigned	2.29443				Influent	State B	Week 2
BIN0031	59243	1	k101_628944	1081		d__Bacteria;p__Proteobacteria;c__Gammaproteobacteria;o__Xanthomonadales;f__Xanthomonadaceae;g__Thermomonas;s__Thermomonas	No Cluster Assigned	3.55751				Influent	State B	Week 2
BIN0054	85897	1	k101_455146	1379		d__Bacteria;p__Proteobacteria;c__Gammaproteobacteria;o__Burkholderiales;f__Burkholderiaceae;g__JAABQG01;s__	No Cluster Assigned	1.92339			G_tfc3;G_tfc2	Influent	State B	Week 2
BIN0019	126157	1	k101_455146	1379		d__Bacteria;p__Myxococcota;c__Myxococcia;o__Myxococcales;f__Anaeromyxobacteraceae;g__JADKCZ01;s__	No Cluster Assigned	1.30958			G_tfc3;G_tfc2	Influent	State B	Week 2
BIN0054	85897	1	k101_455146	1379		d__Bacteria;p__Proteobacteria;c__Gammaproteobacteria;o__Burkholderiales;f__Burkholderiaceae;g__JAABQG01;s__	No Cluster Assigned	1.92339			G_tfc3;G_tfc2	Influent	State B	Week 2
BIN0028	74828	1	k101_455146	1379		d__Bacteria;p__Proteobacteria;c__Gammaproteobacteria;o__Burkholderiales;f__Burkholderiaceae;g__Ottowia;s__	No Cluster Assigned	2.20791			G_tfc3;G_tfc2	Influent	State B	Week 2
BIN0023	92985	1	k101_455146	1379		d__Bacteria;p__Proteobacteria;c__Gammaproteobacteria;o__Burkholderiales;f__Rhodocyclaceae;g__Methyloversatilis;s__	No Cluster Assigned	1.77677			G_tfc3;G_tfc2	Influent	State B	Week 2
BIN0069	32680	1	k101_455146	1379		d__Bacteria;p__Proteobacteria;c__Gammaproteobacteria;o__Burkholderiales;f__Burkholderiaceae;g__JAAFIP01;s__	No Cluster Assigned	5.05548			G_tfc3;G_tfc2	Influent	State B	Week 2
BIN0013	147919	1	k101_455146	1379		d__Bacteria;p__Proteobacteria;c__Gammaproteobacteria;o__Burkholderiales;f__Burkholderiaceae;g__Acidovorax;s__	No Cluster Assigned	1.11692			G_tfc3;G_tfc2	Influent	State B	Week 2
BIN0054	85897	1	k101_455146	1379		d__Bacteria;p__Proteobacteria;c__Gammaproteobacteria;o__Burkholderiales;f__Burkholderiaceae;g__JAABQG01;s__	No Cluster Assigned	1.92339			G_tfc3;G_tfc2	Influent	State B	Week 2
BIN0028	74828	1	k101_455146	1379		d__Bacteria;p__Proteobacteria;c__Gammaproteobacteria;o__Burkholderiales;f__Burkholderiaceae;g__Ottowia;s__	No Cluster Assigned	2.20791			G_tfc3;G_tfc2	Influent	State B	Week 2
BIN0028	74828	1	k101_455146	1379		d__Bacteria;p__Proteobacteria;c__Gammaproteobacteria;o__Burkholderiales;f__Burkholderiaceae;g__Ottowia;s__	No Cluster Assigned	2.20791			G_tfc3;G_tfc2	Influent	State B	Week 2
BIN0072	64662	1	k101_455146	1379		d__Bacteria;p__Proteobacteria;c__Gammaproteobacteria;o__Burkholderiales;f__Burkholderiaceae;g__JAABQG01;s__	No Cluster Assigned	2.55503			G_tfc3;G_tfc2	Influent	State B	Week 2
BIN0064	63508	1	k101_455146	1379		d__Bacteria;p__Proteobacteria;c__Gammaproteobacteria;o__Burkholderiales;f__Burkholderiaceae;g__JAABQG01;s__	No Cluster Assigned	2.60146			G_tfc3;G_tfc2	Influent	State B	Week 2
BIN0012	176848	1	k101_455146	1379		d__Bacteria;p__Proteobacteria;c__Gammaproteobacteria;o__Burkholderiales;f__Burkholderiaceae;g__Ottowia;s__Ottowia	No Cluster Assigned	0.93421			G_tfc3;G_tfc2	Influent	State B	Week 2
BIN0028	74828	1	k101_455146	1379		d__Bacteria;p__Proteobacteria;c__Gammaproteobacteria;o__Burkholderiales;f__Burkholderiaceae;g__Ottowia;s__	No Cluster Assigned	2.20791			G_tfc3;G_tfc2	Influent	State B	Week 2
BIN0011	294565	1	k101_455146	1379		d__Bacteria;p__Proteobacteria;c__Gammaproteobacteria;o__Burkholderiales;f__Ga0077523;g__Ga0077526;s__	No Cluster Assigned	0.560872			G_tfc3;G_tfc2	Influent	State B	Week 2
BIN0028	74828	1	k101_455146	1379		d__Bacteria;p__Proteobacteria;c__Gammaproteobacteria;o__Burkholderiales;f__Burkholderiaceae;g__Ottowia;s__	No Cluster Assigned	2.20791			G_tfc3;G_tfc2	Influent	State B	Week 2
BIN0001	201477	1	k101_455146	1379		d__Bacteria;p__Proteobacteria;c__Gammaproteobacteria;o__Burkholderiales;f__Rhodocyclaceae;g__Zoogloea;s__Zoogloea	No Cluster Assigned	0.82001			G_tfc3;G_tfc2	Influent	State B	Week 2
BIN0012	176848	1	k101_455146	1379		d__Bacteria;p__Proteobacteria;c__Gammaproteobacteria;o__Burkholderiales;f__Burkholderiaceae;g__Ottowia;s__Ottowia	No Cluster Assigned	0.93421			G_tfc3;G_tfc2	Influent	State B	Week 2
BIN0149	14096	1	k101_455146	1379		Unclassified	No Cluster Assigned	11.7206			G_tfc3;G_tfc2	Influent	State B	Week 2
BIN0028	74828	1	k101_455146	1379		d__Bacteria;p__Proteobacteria;c__Gammaproteobacteria;o__Burkholderiales;f__Burkholderiaceae;g__Ottowia;s__	No Cluster Assigned	2.20791			G_tfc3;G_tfc2	Influent	State B	Week 2
BIN0072	64662	1	k101_455146	1379		d__Bacteria;p__Proteobacteria;c__Gammaproteobacteria;o__Burkholderiales;f__Burkholderiaceae;g__JAABQG01;s__	No Cluster Assigned	2.55503			G_tfc3;G_tfc2	Influent	State B	Week 2
BIN0028	74828	1	k101_455146	1379		d__Bacteria;p__Proteobacteria;c__Gammaproteobacteria;o__Burkholderiales;f__Burkholderiaceae;g__Ottowia;s__	No Cluster Assigned	2.20791			G_tfc3;G_tfc2	Influent	State B	Week 2
BIN0004	132914	1	k101_455146	1379		d__Bacteria;p__Proteobacteria;c__Gammaproteobacteria;o__Burkholderiales;f__Burkholderiaceae;g__Aquabacterium_A;s__Aquabacterium_A	No Cluster Assigned	1.24301			G_tfc3;G_tfc2	Influent	State B	Week 2
BIN0028	74828	1	k101_455146	1379		d__Bacteria;p__Proteobacteria;c__Gammaproteobacteria;o__Burkholderiales;f__Burkholderiaceae;g__Ottowia;s__	No Cluster Assigned	2.20791			G_tfc3;G_tfc2	Influent	State B	Week 2
BIN0028	74828	1	k101_455146	1379		d__Bacteria;p__Proteobacteria;c__Gammaproteobacteria;o__Burkholderiales;f__Burkholderiaceae;g__Ottowia;s__	No Cluster Assigned	2.20791			G_tfc3;G_tfc2	Influent	State B	Week 2
BIN0012	176848	1	k101_455146	1379		d__Bacteria;p__Proteobacteria;c__Gammaproteobacteria;o__Burkholderiales;f__Burkholderiaceae;g__Ottowia;s__Ottowia	No Cluster Assigned	0.93421			G_tfc3;G_tfc2	Influent	State B	Week 2
BIN0149	14096	1	k101_455146	1379		Unclassified	No Cluster Assigned	11.7206			G_tfc3;G_tfc2	Influent	State B	Week 2
BIN0061	55266	1	k101_455146	1379		Unclassified	No Cluster Assigned	2.98942			G_tfc3;G_tfc2	Influent	State B	Week 2
BIN0028	74828	1	k101_455146	1379		d__Bacteria;p__Proteobacteria;c__Gammaproteobacteria;o__Burkholderiales;f__Burkholderiaceae;g__Ottowia;s__	No Cluster Assigned	2.20791			G_tfc3;G_tfc2	Influent	State B	Week 2
BIN0012	176848	1	k101_455146	1379		d__Bacteria;p__Proteobacteria;c__Gammaproteobacteria;o__Burkholderiales;f__Burkholderiaceae;g__Ottowia;s__Ottowia	No Cluster Assigned	0.93421			G_tfc3;G_tfc2	Influent	State B	Week 2
BIN0054	85897	1	k101_455146	1379		d__Bacteria;p__Proteobacteria;c__Gammaproteobacteria;o__Burkholderiales;f__Burkholderiaceae;g__JAABQG01;s__	No Cluster Assigned	1.92339			G_tfc3;G_tfc2	Influent	State B	Week 2
BIN0149	14096	1	k101_455146	1379		Unclassified	No Cluster Assigned	11.7206			G_tfc3;G_tfc2	Influent	State B	Week 2
BIN0028	74828	1	k101_455146	1379		d__Bacteria;p__Proteobacteria;c__Gammaproteobacteria;o__Burkholderiales;f__Burkholderiaceae;g__Ottowia;s__	No Cluster Assigned	2.20791			G_tfc3;G_tfc2	Influent	State B	Week 2
BIN0028	74828	1	k101_455146	1379		d__Bacteria;p__Proteobacteria;c__Gammaproteobacteria;o__Burkholderiales;f__Burkholderiaceae;g__Ottowia;s__	No Cluster Assigned	2.20791			G_tfc3;G_tfc2	Influent	State B	Week 2
BIN0061	55266	1	k101_455146	1379		Unclassified	No Cluster Assigned	2.98942			G_tfc3;G_tfc2	Influent	State B	Week 2
BIN0028	74828	1	k101_455146	1379		d__Bacteria;p__Proteobacteria;c__Gammaproteobacteria;o__Burkholderiales;f__Burkholderiaceae;g__Ottowia;s__	No Cluster Assigned	2.20791			G_tfc3;G_tfc2	Influent	State B	Week 2
BIN0018	97392	1	k101_455146	1379		d__Bacteria;p__Proteobacteria;c__Gammaproteobacteria;o__Chromatiales;f__Chromatiaceae;g__M0108;s__M0108	No Cluster Assigned	1.69637			G_tfc3;G_tfc2	Influent	State B	Week 2
BIN0012	176848	1	k101_455146	1379		d__Bacteria;p__Proteobacteria;c__Gammaproteobacteria;o__Burkholderiales;f__Burkholderiaceae;g__Ottowia;s__Ottowia	No Cluster Assigned	0.93421			G_tfc3;G_tfc2	Influent	State B	Week 2
BIN0013	147919	1	k101_455146	1379		d__Bacteria;p__Proteobacteria;c__Gammaproteobacteria;o__Burkholderiales;f__Burkholderiaceae;g__Acidovorax;s__	No Cluster Assigned	1.11692			G_tfc3;G_tfc2	Influent	State B	Week 2
BIN0028	74828	1	k101_455146	1379		d__Bacteria;p__Proteobacteria;c__Gammaproteobacteria;o__Burkholderiales;f__Burkholderiaceae;g__Ottowia;s__	No Cluster Assigned	2.20791			G_tfc3;G_tfc2	Influent	State B	Week 2
BIN0040	277036	1	k101_455146	1379		d__Bacteria;p__Proteobacteria;c__Gammaproteobacteria;o__Burkholderiales;f__Burkholderiaceae;g__Tibeticola;s__Tibeticola	No Cluster Assigned	0.59636			G_tfc3;G_tfc2	Influent	State B	Week 2
BIN0018	97392	1	k101_455146	1379		d__Bacteria;p__Proteobacteria;c__Gammaproteobacteria;o__Chromatiales;f__Chromatiaceae;g__M0108;s__M0108	No Cluster Assigned	1.69637			G_tfc3;G_tfc2	Influent	State B	Week 2
BIN0149	14096	1	k101_455146	1379		Unclassified	No Cluster Assigned	11.7206			G_tfc3;G_tfc2	Influent	State B	Week 2
BIN0028	74828	1	k101_455146	1379		d__Bacteria;p__Proteobacteria;c__Gammaproteobacteria;o__Burkholderiales;f__Burkholderiaceae;g__Ottowia;s__	No Cluster Assigned	2.20791			G_tfc3;G_tfc2	Influent	State B	Week 2
BIN0042	72155	1	k101_455146	1379		d__Bacteria;p__Proteobacteria;c__Gammaproteobacteria;o__Ga0077536;f__Ga0077536;g__Ga0077536;s__	No Cluster Assigned	2.2897			G_tfc3;G_tfc2	Influent	State B	Week 2
BIN0072	64662	1	k101_455146	1379		d__Bacteria;p__Proteobacteria;c__Gammaproteobacteria;o__Burkholderiales;f__Burkholderiaceae;g__JAABQG01;s__	No Cluster Assigned	2.55503			G_tfc3;G_tfc2	Influent	State B	Week 2
BIN0149	14096	1	k101_455146	1379		Unclassified	No Cluster Assigned	11.7206			G_tfc3;G_tfc2	Influent	State B	Week 2
BIN0008	137520	1	k101_455146	1379		d__Bacteria;p__Proteobacteria;c__Gammaproteobacteria;o__Burkholderiales;f__Burkholderiaceae;g__Quisquiliibacterium;s__	No Cluster Assigned	1.20138			G_tfc3;G_tfc2	Influent	State B	Week 2
BIN0064	63508	1	k101_455146	1379		d__Bacteria;p__Proteobacteria;c__Gammaproteobacteria;o__Burkholderiales;f__Burkholderiaceae;g__JAABQG01;s__	No Cluster Assigned	2.60146			G_tfc3;G_tfc2	Influent	State B	Week 2
BIN0013	147919	1	k101_455146	1379		d__Bacteria;p__Proteobacteria;c__Gammaproteobacteria;o__Burkholderiales;f__Burkholderiaceae;g__Acidovorax;s__	No Cluster Assigned	1.11692			G_tfc3;G_tfc2	Influent	State B	Week 2
BIN0149	14096	1	k101_455146	1379		Unclassified	No Cluster Assigned	11.7206			G_tfc3;G_tfc2	Influent	State B	Week 2
BIN0012	176848	1	k101_455146	1379		d__Bacteria;p__Proteobacteria;c__Gammaproteobacteria;o__Burkholderiales;f__Burkholderiaceae;g__Ottowia;s__Ottowia	No Cluster Assigned	0.93421			G_tfc3;G_tfc2	Influent	State B	Week 2
BIN0028	74828	1	k101_455146	1379		d__Bacteria;p__Proteobacteria;c__Gammaproteobacteria;o__Burkholderiales;f__Burkholderiaceae;g__Ottowia;s__	No Cluster Assigned	2.20791			G_tfc3;G_tfc2	Influent	State B	Week 2
BIN0009	168148	1	k101_564429	1396		d__Bacteria;p__Actinobacteriota;c__Actinomycetia;o__Actinomycetales;f__Dermatophilaceae;g__GCA-2748155;s__	No Cluster Assigned	0.970581				Influent	State B	Week 2
BIN0054	85897	1	k101_464718	1327		d__Bacteria;p__Proteobacteria;c__Gammaproteobacteria;o__Burkholderiales;f__Burkholderiaceae;g__JAABQG01;s__	No Cluster Assigned	1.99876				Influent	State B	Week 2
BIN0012	176848	1	k101_605267	1215		d__Bacteria;p__Proteobacteria;c__Gammaproteobacteria;o__Burkholderiales;f__Burkholderiaceae;g__Ottowia;s__Ottowia	11	1.06031			F_traG	Influent	State B	Week 2
BIN0012	176848	1	k101_628944	1081		d__Bacteria;p__Proteobacteria;c__Gammaproteobacteria;o__Burkholderiales;f__Burkholderiaceae;g__Ottowia;s__Ottowia	No Cluster Assigned	1.19174				Influent	State B	Week 2
BIN0130	3554	1	k101_607119	2518		Unclassified	No Cluster Assigned	25.4587			I_traI;I_traK	Influent	State B	Week 2
BIN0130	3554	19	k101_614444	2147		Unclassified	9	567.301				Influent	State B	Week 2
BIN0012	176848	1	k101_570143	4758		d__Bacteria;p__Proteobacteria;c__Gammaproteobacteria;o__Burkholderiales;f__Burkholderiaceae;g__Ottowia;s__Ottowia	No Cluster Assigned	0.27076				Influent	State B	Week 2
BIN0012	176848	1	k101_605267	1215		d__Bacteria;p__Proteobacteria;c__Gammaproteobacteria;o__Burkholderiales;f__Burkholderiaceae;g__Ottowia;s__Ottowia	11	1.06031			F_traG	Influent	State B	Week 2
BIN0042	72155	1	k101_628944	1081		d__Bacteria;p__Proteobacteria;c__Gammaproteobacteria;o__Ga0077536;f__Ga0077536;g__Ga0077536;s__	No Cluster Assigned	2.9209				Influent	State B	Week 2
BIN0015	99266	1	k101_629558	1201		d__Bacteria;p__Proteobacteria;c__Gammaproteobacteria;o__Burkholderiales;f__Rhodocyclaceae;g__Methyloversatilis;s__Methyloversatilis	No Cluster Assigned	1.91102				Influent	State B	Week 2
BIN0056	51956	1	k101_530470	1411		d__Bacteria;p__Proteobacteria;c__Alphaproteobacteria;o__Sphingomonadales;f__Sphingomonadaceae;g__Sphingobium;s__	No Cluster Assigned	3.10775				Influent	State B	Week 2
BIN0068	45532	1	k101_614444	2147		d__Bacteria;p__Proteobacteria;c__Alphaproteobacteria;o__UBA2400;f__UBA2400;g__;s__	9	2.33056				Influent	State B	Week 2
BIN0061	55266	1	k101_652342	1970		Unclassified	No Cluster Assigned	2.09259			F_traV	Influent	State B	Week 2
BIN0023	92985	1	k101_629558	1201		d__Bacteria;p__Proteobacteria;c__Gammaproteobacteria;o__Burkholderiales;f__Rhodocyclaceae;g__Methyloversatilis;s__	No Cluster Assigned	2.04011				Influent	State B	Week 2
BIN0012	176848	1	k101_464718	1327		d__Bacteria;p__Proteobacteria;c__Gammaproteobacteria;o__Burkholderiales;f__Burkholderiaceae;g__Ottowia;s__Ottowia	No Cluster Assigned	0.970818				Influent	State B	Week 2
BIN0036	72053	1	k101_628944	1081		d__Bacteria;p__Proteobacteria;c__Gammaproteobacteria;o__Burkholderiales;f__Thiobacillaceae;g__Thiobacillus;s__Thiobacillus	No Cluster Assigned	2.92504				Influent	State B	Week 2
BIN0012	176848	1	k101_622334	3052		d__Bacteria;p__Proteobacteria;c__Gammaproteobacteria;o__Burkholderiales;f__Burkholderiaceae;g__Ottowia;s__Ottowia	10	0.422109			MOBH	Influent	State B	Week 2
BIN0047	60042	1	k101_498777	1062		d__Bacteria;p__Proteobacteria;c__Gammaproteobacteria;o__Burkholderiales;f__Rhodocyclaceae;g__JAEUNL01;s__	No Cluster Assigned	3.57297			F_traN	Influent	State B	Week 2
BIN0012	176848	1	k101_570143	4758		d__Bacteria;p__Proteobacteria;c__Gammaproteobacteria;o__Burkholderiales;f__Burkholderiaceae;g__Ottowia;s__Ottowia	No Cluster Assigned	0.27076				Influent	State B	Week 2
BIN0029	58796	1	k101_530470	1411		d__Bacteria;p__Proteobacteria;c__Alphaproteobacteria;o__Sphingomonadales;f__Sphingomonadaceae;g__Novosphingobium;s__	No Cluster Assigned	2.74621				Influent	State B	Week 2
BIN0029	58796	11	k101_668783	11827		d__Bacteria;p__Proteobacteria;c__Alphaproteobacteria;o__Sphingomonadales;f__Sphingomonadaceae;g__Novosphingobium;s__	15	3.60395				Influent	State B	Week 2
BIN0016	62267	1	k101_614444	2147		d__Bacteria;p__Proteobacteria;c__Gammaproteobacteria;o__Competibacterales;f__Competibacteraceae;g__Competibacter;s__Competibacter	9	1.70419				Influent	State B	Week 2
BIN0001	201477	1	k101_636283	1042		d__Bacteria;p__Proteobacteria;c__Gammaproteobacteria;o__Burkholderiales;f__Rhodocyclaceae;g__Zoogloea;s__Zoogloea	No Cluster Assigned	1.08522				Influent	State B	Week 2
BIN0045	57628	1	k101_464718	1327		d__Bacteria;p__Proteobacteria;c__Gammaproteobacteria;o__Burkholderiales;f__Burkholderiaceae;g__JAABQG01;s__	No Cluster Assigned	2.97923				Influent	State B	Week 2
BIN0015	99266	1	k101_629558	1201		d__Bacteria;p__Proteobacteria;c__Gammaproteobacteria;o__Burkholderiales;f__Rhodocyclaceae;g__Methyloversatilis;s__Methyloversatilis	No Cluster Assigned	1.91102				Influent	State B	Week 2
BIN0028	74828	1	k101_628944	1081		d__Bacteria;p__Proteobacteria;c__Gammaproteobacteria;o__Burkholderiales;f__Burkholderiaceae;g__Ottowia;s__	No Cluster Assigned	2.81656				Influent	State B	Week 2
BIN0001	201477	1	k101_535073	2253		d__Bacteria;p__Proteobacteria;c__Gammaproteobacteria;o__Burkholderiales;f__Rhodocyclaceae;g__Zoogloea;s__Zoogloea	No Cluster Assigned	0.501906				Influent	State B	Week 2
BIN0029	58796	1	k101_668783	11827		d__Bacteria;p__Proteobacteria;c__Alphaproteobacteria;o__Sphingomonadales;f__Sphingomonadaceae;g__Novosphingobium;s__	15	0.327632				Influent	State B	Week 2
BIN0029	58796	1	k101_668783	11827		d__Bacteria;p__Proteobacteria;c__Alphaproteobacteria;o__Sphingomonadales;f__Sphingomonadaceae;g__Novosphingobium;s__	15	0.327632				Influent	State B	Week 2
BIN0012	176848	1	k101_614444	2147		d__Bacteria;p__Proteobacteria;c__Gammaproteobacteria;o__Burkholderiales;f__Burkholderiaceae;g__Ottowia;s__Ottowia	9	0.600035				Influent	State B	Week 2
BIN0083	28567	1	k101_464718	1327		d__Bacteria;p__Proteobacteria;c__Gammaproteobacteria;o__Burkholderiales;f__Burkholderiaceae;g__JAABQG01;s__	No Cluster Assigned	6.00999				Influent	State B	Week 2
BIN0072	64662	1	k101_464718	1327		d__Bacteria;p__Proteobacteria;c__Gammaproteobacteria;o__Burkholderiales;f__Burkholderiaceae;g__JAABQG01;s__	No Cluster Assigned	2.65515				Influent	State B	Week 2
BIN0012	176848	1	k101_464718	1327		d__Bacteria;p__Proteobacteria;c__Gammaproteobacteria;o__Burkholderiales;f__Burkholderiaceae;g__Ottowia;s__Ottowia	No Cluster Assigned	0.970818				Influent	State B	Week 2
BIN0054	85897	1	k101_464718	1327		d__Bacteria;p__Proteobacteria;c__Gammaproteobacteria;o__Burkholderiales;f__Burkholderiaceae;g__JAABQG01;s__	No Cluster Assigned	1.99876				Influent	State B	Week 2
BIN0028	74828	1	k101_464718	1327		d__Bacteria;p__Proteobacteria;c__Gammaproteobacteria;o__Burkholderiales;f__Burkholderiaceae;g__Ottowia;s__	No Cluster Assigned	2.29443				Influent	State B	Week 2
BIN0045	57628	1	k101_464718	1327		d__Bacteria;p__Proteobacteria;c__Gammaproteobacteria;o__Burkholderiales;f__Burkholderiaceae;g__JAABQG01;s__	No Cluster Assigned	2.97923				Influent	State B	Week 2
BIN0045	57628	1	k101_464718	1327		d__Bacteria;p__Proteobacteria;c__Gammaproteobacteria;o__Burkholderiales;f__Burkholderiaceae;g__JAABQG01;s__	No Cluster Assigned	2.97923				Influent	State B	Week 2
BIN0083	28567	4	k101_464718	1327		d__Bacteria;p__Proteobacteria;c__Gammaproteobacteria;o__Burkholderiales;f__Burkholderiaceae;g__JAABQG01;s__	No Cluster Assigned	24.0399				Influent	State B	Week 2
BIN0066	61241	1	k101_464718	1327		d__Bacteria;p__Proteobacteria;c__Gammaproteobacteria;o__Burkholderiales;f__Burkholderiaceae;g__JAABQG01;s__	No Cluster Assigned	2.80347				Influent	State B	Week 2
BIN0040	277036	1	k101_464718	1327		d__Bacteria;p__Proteobacteria;c__Gammaproteobacteria;o__Burkholderiales;f__Burkholderiaceae;g__Tibeticola;s__Tibeticola	No Cluster Assigned	0.619729				Influent	State B	Week 2
BIN0066	61241	1	k101_464718	1327		d__Bacteria;p__Proteobacteria;c__Gammaproteobacteria;o__Burkholderiales;f__Burkholderiaceae;g__JAABQG01;s__	No Cluster Assigned	2.80347				Influent	State B	Week 2
BIN0083	28567	1	k101_464718	1327		d__Bacteria;p__Proteobacteria;c__Gammaproteobacteria;o__Burkholderiales;f__Burkholderiaceae;g__JAABQG01;s__	No Cluster Assigned	6.00999				Influent	State B	Week 2
BIN0072	64662	2	k101_464718	1327		d__Bacteria;p__Proteobacteria;c__Gammaproteobacteria;o__Burkholderiales;f__Burkholderiaceae;g__JAABQG01;s__	No Cluster Assigned	5.3103				Influent	State B	Week 2
BIN0004	132914	1	k101_464718	1327		d__Bacteria;p__Proteobacteria;c__Gammaproteobacteria;o__Burkholderiales;f__Burkholderiaceae;g__Aquabacterium_A;s__Aquabacterium_A	No Cluster Assigned	1.29172				Influent	State B	Week 2
BIN0066	61241	1	k101_464718	1327		d__Bacteria;p__Proteobacteria;c__Gammaproteobacteria;o__Burkholderiales;f__Burkholderiaceae;g__JAABQG01;s__	No Cluster Assigned	2.80347				Influent	State B	Week 2
BIN0066	61241	1	k101_464718	1327		d__Bacteria;p__Proteobacteria;c__Gammaproteobacteria;o__Burkholderiales;f__Burkholderiaceae;g__JAABQG01;s__	No Cluster Assigned	2.80347				Influent	State B	Week 2
BIN0054	85897	1	k101_464718	1327		d__Bacteria;p__Proteobacteria;c__Gammaproteobacteria;o__Burkholderiales;f__Burkholderiaceae;g__JAABQG01;s__	No Cluster Assigned	1.99876				Influent	State B	Week 2
BIN0045	57628	1	k101_464718	1327		d__Bacteria;p__Proteobacteria;c__Gammaproteobacteria;o__Burkholderiales;f__Burkholderiaceae;g__JAABQG01;s__	No Cluster Assigned	2.97923				Influent	State B	Week 2
BIN0045	57628	1	k101_464718	1327		d__Bacteria;p__Proteobacteria;c__Gammaproteobacteria;o__Burkholderiales;f__Burkholderiaceae;g__JAABQG01;s__	No Cluster Assigned	2.97923				Influent	State B	Week 2
BIN0004	132914	1	k101_464718	1327		d__Bacteria;p__Proteobacteria;c__Gammaproteobacteria;o__Burkholderiales;f__Burkholderiaceae;g__Aquabacterium_A;s__Aquabacterium_A	No Cluster Assigned	1.29172				Influent	State B	Week 2
BIN0072	64662	1	k101_464718	1327		d__Bacteria;p__Proteobacteria;c__Gammaproteobacteria;o__Burkholderiales;f__Burkholderiaceae;g__JAABQG01;s__	No Cluster Assigned	2.65515				Influent	State B	Week 2
BIN0072	64662	1	k101_464718	1327		d__Bacteria;p__Proteobacteria;c__Gammaproteobacteria;o__Burkholderiales;f__Burkholderiaceae;g__JAABQG01;s__	No Cluster Assigned	2.65515				Influent	State B	Week 2
BIN0054	85897	1	k101_464718	1327		d__Bacteria;p__Proteobacteria;c__Gammaproteobacteria;o__Burkholderiales;f__Burkholderiaceae;g__JAABQG01;s__	No Cluster Assigned	1.99876				Influent	State B	Week 2
BIN0064	63508	1	k101_464718	1327		d__Bacteria;p__Proteobacteria;c__Gammaproteobacteria;o__Burkholderiales;f__Burkholderiaceae;g__JAABQG01;s__	No Cluster Assigned	2.7034				Influent	State B	Week 2
BIN0054	85897	1	k101_464718	1327		d__Bacteria;p__Proteobacteria;c__Gammaproteobacteria;o__Burkholderiales;f__Burkholderiaceae;g__JAABQG01;s__	No Cluster Assigned	1.99876				Influent	State B	Week 2
BIN0083	28567	1	k101_464718	1327		d__Bacteria;p__Proteobacteria;c__Gammaproteobacteria;o__Burkholderiales;f__Burkholderiaceae;g__JAABQG01;s__	No Cluster Assigned	6.00999				Influent	State B	Week 2
BIN0083	28567	1	k101_464718	1327		d__Bacteria;p__Proteobacteria;c__Gammaproteobacteria;o__Burkholderiales;f__Burkholderiaceae;g__JAABQG01;s__	No Cluster Assigned	6.00999				Influent	State B	Week 2
BIN0083	28567	1	k101_464718	1327		d__Bacteria;p__Proteobacteria;c__Gammaproteobacteria;o__Burkholderiales;f__Burkholderiaceae;g__JAABQG01;s__	No Cluster Assigned	6.00999				Influent	State B	Week 2
BIN0016	62267	1	k101_464718	1327		d__Bacteria;p__Proteobacteria;c__Gammaproteobacteria;o__Competibacterales;f__Competibacteraceae;g__Competibacter;s__Competibacter	No Cluster Assigned	2.75728				Influent	State B	Week 2
BIN0012	176848	1	k101_464718	1327		d__Bacteria;p__Proteobacteria;c__Gammaproteobacteria;o__Burkholderiales;f__Burkholderiaceae;g__Ottowia;s__Ottowia	No Cluster Assigned	0.970818				Influent	State B	Week 2
BIN0045	57628	1	k101_464718	1327		d__Bacteria;p__Proteobacteria;c__Gammaproteobacteria;o__Burkholderiales;f__Burkholderiaceae;g__JAABQG01;s__	No Cluster Assigned	2.97923				Influent	State B	Week 2
BIN0067	109609	1	k101_464718	1327		d__Bacteria;p__Verrucomicrobiota;c__Verrucomicrobiae;o__Verrucomicrobiales;f__Verrucomicrobiaceae;g__Prosthecobacter;s__	No Cluster Assigned	1.56636				Influent	State B	Week 2
BIN0083	28567	1	k101_464718	1327		d__Bacteria;p__Proteobacteria;c__Gammaproteobacteria;o__Burkholderiales;f__Burkholderiaceae;g__JAABQG01;s__	No Cluster Assigned	6.00999				Influent	State B	Week 2
BIN0040	277036	1	k101_464718	1327		d__Bacteria;p__Proteobacteria;c__Gammaproteobacteria;o__Burkholderiales;f__Burkholderiaceae;g__Tibeticola;s__Tibeticola	No Cluster Assigned	0.619729				Influent	State B	Week 2
BIN0064	63508	1	k101_464718	1327		d__Bacteria;p__Proteobacteria;c__Gammaproteobacteria;o__Burkholderiales;f__Burkholderiaceae;g__JAABQG01;s__	No Cluster Assigned	2.7034				Influent	State B	Week 2
BIN0083	28567	1	k101_464718	1327		d__Bacteria;p__Proteobacteria;c__Gammaproteobacteria;o__Burkholderiales;f__Burkholderiaceae;g__JAABQG01;s__	No Cluster Assigned	6.00999				Influent	State B	Week 2
BIN0083	28567	1	k101_464718	1327		d__Bacteria;p__Proteobacteria;c__Gammaproteobacteria;o__Burkholderiales;f__Burkholderiaceae;g__JAABQG01;s__	No Cluster Assigned	6.00999				Influent	State B	Week 2
BIN0045	57628	1	k101_464718	1327		d__Bacteria;p__Proteobacteria;c__Gammaproteobacteria;o__Burkholderiales;f__Burkholderiaceae;g__JAABQG01;s__	No Cluster Assigned	2.97923				Influent	State B	Week 2
BIN0045	57628	1	k101_464718	1327		d__Bacteria;p__Proteobacteria;c__Gammaproteobacteria;o__Burkholderiales;f__Burkholderiaceae;g__JAABQG01;s__	No Cluster Assigned	2.97923				Influent	State B	Week 2
BIN0083	28567	1	k101_464718	1327		d__Bacteria;p__Proteobacteria;c__Gammaproteobacteria;o__Burkholderiales;f__Burkholderiaceae;g__JAABQG01;s__	No Cluster Assigned	6.00999				Influent	State B	Week 2
BIN0072	64662	1	k101_464718	1327		d__Bacteria;p__Proteobacteria;c__Gammaproteobacteria;o__Burkholderiales;f__Burkholderiaceae;g__JAABQG01;s__	No Cluster Assigned	2.65515				Influent	State B	Week 2
BIN0066	61241	1	k101_464718	1327		d__Bacteria;p__Proteobacteria;c__Gammaproteobacteria;o__Burkholderiales;f__Burkholderiaceae;g__JAABQG01;s__	No Cluster Assigned	2.80347				Influent	State B	Week 2
BIN0054	85897	2	k101_464718	1327		d__Bacteria;p__Proteobacteria;c__Gammaproteobacteria;o__Burkholderiales;f__Burkholderiaceae;g__JAABQG01;s__	No Cluster Assigned	3.99752				Influent	State B	Week 2
BIN0083	28567	2	k101_464718	1327		d__Bacteria;p__Proteobacteria;c__Gammaproteobacteria;o__Burkholderiales;f__Burkholderiaceae;g__JAABQG01;s__	No Cluster Assigned	12.02				Influent	State B	Week 2
BIN0054	85897	1	k101_464718	1327		d__Bacteria;p__Proteobacteria;c__Gammaproteobacteria;o__Burkholderiales;f__Burkholderiaceae;g__JAABQG01;s__	No Cluster Assigned	1.99876				Influent	State B	Week 2
BIN0045	57628	1	k101_464718	1327		d__Bacteria;p__Proteobacteria;c__Gammaproteobacteria;o__Burkholderiales;f__Burkholderiaceae;g__JAABQG01;s__	No Cluster Assigned	2.97923				Influent	State B	Week 2
BIN0028	74828	1	k101_464718	1327		d__Bacteria;p__Proteobacteria;c__Gammaproteobacteria;o__Burkholderiales;f__Burkholderiaceae;g__Ottowia;s__	No Cluster Assigned	2.29443				Influent	State B	Week 2
BIN0015	99266	1	k101_464718	1327		d__Bacteria;p__Proteobacteria;c__Gammaproteobacteria;o__Burkholderiales;f__Rhodocyclaceae;g__Methyloversatilis;s__Methyloversatilis	No Cluster Assigned	1.72957				Influent	State B	Week 2
BIN0083	28567	1	k101_464718	1327		d__Bacteria;p__Proteobacteria;c__Gammaproteobacteria;o__Burkholderiales;f__Burkholderiaceae;g__JAABQG01;s__	No Cluster Assigned	6.00999				Influent	State B	Week 2
BIN0012	176848	2	k101_464718	1327		d__Bacteria;p__Proteobacteria;c__Gammaproteobacteria;o__Burkholderiales;f__Burkholderiaceae;g__Ottowia;s__Ottowia	No Cluster Assigned	1.94164				Influent	State B	Week 2
BIN0083	28567	1	k101_464718	1327		d__Bacteria;p__Proteobacteria;c__Gammaproteobacteria;o__Burkholderiales;f__Burkholderiaceae;g__JAABQG01;s__	No Cluster Assigned	6.00999				Influent	State B	Week 2
BIN0012	176848	1	k101_464718	1327		d__Bacteria;p__Proteobacteria;c__Gammaproteobacteria;o__Burkholderiales;f__Burkholderiaceae;g__Ottowia;s__Ottowia	No Cluster Assigned	0.970818				Influent	State B	Week 2
BIN0003	244726	1	k101_464718	1327		d__Bacteria;p__Myxococcota;c__Polyangia;o__Polyangiales;f__SG8-38;g__;s__	No Cluster Assigned	0.701549				Influent	State B	Week 2
BIN0066	61241	1	k101_464718	1327		d__Bacteria;p__Proteobacteria;c__Gammaproteobacteria;o__Burkholderiales;f__Burkholderiaceae;g__JAABQG01;s__	No Cluster Assigned	2.80347				Influent	State B	Week 2
BIN0013	147919	1	k101_464718	1327		d__Bacteria;p__Proteobacteria;c__Gammaproteobacteria;o__Burkholderiales;f__Burkholderiaceae;g__Acidovorax;s__	No Cluster Assigned	1.16068				Influent	State B	Week 2
BIN0083	28567	2	k101_464718	1327		d__Bacteria;p__Proteobacteria;c__Gammaproteobacteria;o__Burkholderiales;f__Burkholderiaceae;g__JAABQG01;s__	No Cluster Assigned	12.02				Influent	State B	Week 2
BIN0012	176848	1	k101_464718	1327		d__Bacteria;p__Proteobacteria;c__Gammaproteobacteria;o__Burkholderiales;f__Burkholderiaceae;g__Ottowia;s__Ottowia	No Cluster Assigned	0.970818				Influent	State B	Week 2
BIN0040	277036	4	k101_464718	1327		d__Bacteria;p__Proteobacteria;c__Gammaproteobacteria;o__Burkholderiales;f__Burkholderiaceae;g__Tibeticola;s__Tibeticola	No Cluster Assigned	2.47892				Influent	State B	Week 2
BIN0054	85897	1	k101_464718	1327		d__Bacteria;p__Proteobacteria;c__Gammaproteobacteria;o__Burkholderiales;f__Burkholderiaceae;g__JAABQG01;s__	No Cluster Assigned	1.99876				Influent	State B	Week 2
BIN0040	277036	2	k101_464718	1327		d__Bacteria;p__Proteobacteria;c__Gammaproteobacteria;o__Burkholderiales;f__Burkholderiaceae;g__Tibeticola;s__Tibeticola	No Cluster Assigned	1.23946				Influent	State B	Week 2
BIN0083	28567	1	k101_464718	1327		d__Bacteria;p__Proteobacteria;c__Gammaproteobacteria;o__Burkholderiales;f__Burkholderiaceae;g__JAABQG01;s__	No Cluster Assigned	6.00999				Influent	State B	Week 2
BIN0004	132914	1	k101_464718	1327		d__Bacteria;p__Proteobacteria;c__Gammaproteobacteria;o__Burkholderiales;f__Burkholderiaceae;g__Aquabacterium_A;s__Aquabacterium_A	No Cluster Assigned	1.29172				Influent	State B	Week 2
BIN0066	61241	1	k101_464718	1327		d__Bacteria;p__Proteobacteria;c__Gammaproteobacteria;o__Burkholderiales;f__Burkholderiaceae;g__JAABQG01;s__	No Cluster Assigned	2.80347				Influent	State B	Week 2
BIN0072	64662	1	k101_464718	1327		d__Bacteria;p__Proteobacteria;c__Gammaproteobacteria;o__Burkholderiales;f__Burkholderiaceae;g__JAABQG01;s__	No Cluster Assigned	2.65515				Influent	State B	Week 2
BIN0083	28567	2	k101_464718	1327		d__Bacteria;p__Proteobacteria;c__Gammaproteobacteria;o__Burkholderiales;f__Burkholderiaceae;g__JAABQG01;s__	No Cluster Assigned	12.02				Influent	State B	Week 2
BIN0072	64662	1	k101_464718	1327		d__Bacteria;p__Proteobacteria;c__Gammaproteobacteria;o__Burkholderiales;f__Burkholderiaceae;g__JAABQG01;s__	No Cluster Assigned	2.65515				Influent	State B	Week 2
BIN0083	28567	2	k101_464718	1327		d__Bacteria;p__Proteobacteria;c__Gammaproteobacteria;o__Burkholderiales;f__Burkholderiaceae;g__JAABQG01;s__	No Cluster Assigned	12.02				Influent	State B	Week 2
BIN0010	133042	1	k101_464718	1327		d__Bacteria;p__Proteobacteria;c__Gammaproteobacteria;o__Burkholderiales;f__Burkholderiaceae;g__JADJCH01;s__	No Cluster Assigned	1.29047				Influent	State B	Week 2
BIN0012	176848	1	k101_464718	1327		d__Bacteria;p__Proteobacteria;c__Gammaproteobacteria;o__Burkholderiales;f__Burkholderiaceae;g__Ottowia;s__Ottowia	No Cluster Assigned	0.970818				Influent	State B	Week 2
BIN0072	64662	1	k101_464718	1327		d__Bacteria;p__Proteobacteria;c__Gammaproteobacteria;o__Burkholderiales;f__Burkholderiaceae;g__JAABQG01;s__	No Cluster Assigned	2.65515				Influent	State B	Week 2
BIN0037	67878	1	k101_464718	1327		d__Bacteria;p__Bacteroidota;c__Bacteroidia;o__AKYH767-A;f__OLB10;g__OLB10;s__OLB10	No Cluster Assigned	2.52935				Influent	State B	Week 2
BIN0022	91769	1	k101_464718	1327		d__Bacteria;p__Proteobacteria;c__Gammaproteobacteria;o__Burkholderiales;f__Burkholderiaceae;g__Rubrivivax;s__	No Cluster Assigned	1.87086				Influent	State B	Week 2
BIN0083	28567	1	k101_464718	1327		d__Bacteria;p__Proteobacteria;c__Gammaproteobacteria;o__Burkholderiales;f__Burkholderiaceae;g__JAABQG01;s__	No Cluster Assigned	6.00999				Influent	State B	Week 2
BIN0028	74828	1	k101_464718	1327		d__Bacteria;p__Proteobacteria;c__Gammaproteobacteria;o__Burkholderiales;f__Burkholderiaceae;g__Ottowia;s__	No Cluster Assigned	2.29443				Influent	State B	Week 2
BIN0072	64662	1	k101_464718	1327		d__Bacteria;p__Proteobacteria;c__Gammaproteobacteria;o__Burkholderiales;f__Burkholderiaceae;g__JAABQG01;s__	No Cluster Assigned	2.65515				Influent	State B	Week 2
BIN0083	28567	1	k101_464718	1327		d__Bacteria;p__Proteobacteria;c__Gammaproteobacteria;o__Burkholderiales;f__Burkholderiaceae;g__JAABQG01;s__	No Cluster Assigned	6.00999				Influent	State B	Week 2
BIN0083	28567	1	k101_464718	1327		d__Bacteria;p__Proteobacteria;c__Gammaproteobacteria;o__Burkholderiales;f__Burkholderiaceae;g__JAABQG01;s__	No Cluster Assigned	6.00999				Influent	State B	Week 2
BIN0054	85897	1	k101_464718	1327		d__Bacteria;p__Proteobacteria;c__Gammaproteobacteria;o__Burkholderiales;f__Burkholderiaceae;g__JAABQG01;s__	No Cluster Assigned	1.99876				Influent	State B	Week 2
BIN0012	176848	1	k101_464718	1327		d__Bacteria;p__Proteobacteria;c__Gammaproteobacteria;o__Burkholderiales;f__Burkholderiaceae;g__Ottowia;s__Ottowia	No Cluster Assigned	0.970818				Influent	State B	Week 2
BIN0083	28567	2	k101_464718	1327		d__Bacteria;p__Proteobacteria;c__Gammaproteobacteria;o__Burkholderiales;f__Burkholderiaceae;g__JAABQG01;s__	No Cluster Assigned	12.02				Influent	State B	Week 2
BIN0054	85897	1	k101_464718	1327		d__Bacteria;p__Proteobacteria;c__Gammaproteobacteria;o__Burkholderiales;f__Burkholderiaceae;g__JAABQG01;s__	No Cluster Assigned	1.99876				Influent	State B	Week 2
BIN0064	63508	1	k101_464718	1327		d__Bacteria;p__Proteobacteria;c__Gammaproteobacteria;o__Burkholderiales;f__Burkholderiaceae;g__JAABQG01;s__	No Cluster Assigned	2.7034				Influent	State B	Week 2
BIN0072	64662	1	k101_464718	1327		d__Bacteria;p__Proteobacteria;c__Gammaproteobacteria;o__Burkholderiales;f__Burkholderiaceae;g__JAABQG01;s__	No Cluster Assigned	2.65515				Influent	State B	Week 2
BIN0028	74828	1	k101_464718	1327		d__Bacteria;p__Proteobacteria;c__Gammaproteobacteria;o__Burkholderiales;f__Burkholderiaceae;g__Ottowia;s__	No Cluster Assigned	2.29443				Influent	State B	Week 2
BIN0083	28567	2	k101_464718	1327		d__Bacteria;p__Proteobacteria;c__Gammaproteobacteria;o__Burkholderiales;f__Burkholderiaceae;g__JAABQG01;s__	No Cluster Assigned	12.02				Influent	State B	Week 2
BIN0066	61241	1	k101_464718	1327		d__Bacteria;p__Proteobacteria;c__Gammaproteobacteria;o__Burkholderiales;f__Burkholderiaceae;g__JAABQG01;s__	No Cluster Assigned	2.80347				Influent	State B	Week 2
BIN0038	90919	1	k101_464718	1327		d__Bacteria;p__Proteobacteria;c__Alphaproteobacteria;o__Sphingomonadales;f__Sphingomonadaceae;g__Chakrabartia;s__	No Cluster Assigned	1.88835				Influent	State B	Week 2
BIN0072	64662	1	k101_464718	1327		d__Bacteria;p__Proteobacteria;c__Gammaproteobacteria;o__Burkholderiales;f__Burkholderiaceae;g__JAABQG01;s__	No Cluster Assigned	2.65515				Influent	State B	Week 2
BIN0045	57628	1	k101_464718	1327		d__Bacteria;p__Proteobacteria;c__Gammaproteobacteria;o__Burkholderiales;f__Burkholderiaceae;g__JAABQG01;s__	No Cluster Assigned	2.97923				Influent	State B	Week 2
BIN0045	57628	1	k101_464718	1327		d__Bacteria;p__Proteobacteria;c__Gammaproteobacteria;o__Burkholderiales;f__Burkholderiaceae;g__JAABQG01;s__	No Cluster Assigned	2.97923				Influent	State B	Week 2
BIN0013	147919	1	k101_464718	1327		d__Bacteria;p__Proteobacteria;c__Gammaproteobacteria;o__Burkholderiales;f__Burkholderiaceae;g__Acidovorax;s__	No Cluster Assigned	1.16068				Influent	State B	Week 2
BIN0072	64662	2	k101_464718	1327		d__Bacteria;p__Proteobacteria;c__Gammaproteobacteria;o__Burkholderiales;f__Burkholderiaceae;g__JAABQG01;s__	No Cluster Assigned	5.3103				Influent	State B	Week 2
BIN0083	28567	1	k101_464718	1327		d__Bacteria;p__Proteobacteria;c__Gammaproteobacteria;o__Burkholderiales;f__Burkholderiaceae;g__JAABQG01;s__	No Cluster Assigned	6.00999				Influent	State B	Week 2
BIN0083	28567	1	k101_464718	1327		d__Bacteria;p__Proteobacteria;c__Gammaproteobacteria;o__Burkholderiales;f__Burkholderiaceae;g__JAABQG01;s__	No Cluster Assigned	6.00999				Influent	State B	Week 2
BIN0072	64662	1	k101_464718	1327		d__Bacteria;p__Proteobacteria;c__Gammaproteobacteria;o__Burkholderiales;f__Burkholderiaceae;g__JAABQG01;s__	No Cluster Assigned	2.65515				Influent	State B	Week 2
BIN0048	50826	1	k101_464718	1327		d__Bacteria;p__Bacteroidota;c__Bacteroidia;o__Chitinophagales;f__Chitinophagaceae;g__Flavipsychrobacter;s__	No Cluster Assigned	3.37794				Influent	State B	Week 2
BIN0083	28567	3	k101_464718	1327		d__Bacteria;p__Proteobacteria;c__Gammaproteobacteria;o__Burkholderiales;f__Burkholderiaceae;g__JAABQG01;s__	No Cluster Assigned	18.03				Influent	State B	Week 2
BIN0083	28567	1	k101_464718	1327		d__Bacteria;p__Proteobacteria;c__Gammaproteobacteria;o__Burkholderiales;f__Burkholderiaceae;g__JAABQG01;s__	No Cluster Assigned	6.00999				Influent	State B	Week 2
BIN0028	74828	1	k101_464718	1327		d__Bacteria;p__Proteobacteria;c__Gammaproteobacteria;o__Burkholderiales;f__Burkholderiaceae;g__Ottowia;s__	No Cluster Assigned	2.29443				Influent	State B	Week 2
BIN0083	28567	2	k101_464718	1327		d__Bacteria;p__Proteobacteria;c__Gammaproteobacteria;o__Burkholderiales;f__Burkholderiaceae;g__JAABQG01;s__	No Cluster Assigned	12.02				Influent	State B	Week 2
BIN0023	92985	1	k101_464718	1327		d__Bacteria;p__Proteobacteria;c__Gammaproteobacteria;o__Burkholderiales;f__Rhodocyclaceae;g__Methyloversatilis;s__	No Cluster Assigned	1.8464				Influent	State B	Week 2
BIN0012	176848	1	k101_464718	1327		d__Bacteria;p__Proteobacteria;c__Gammaproteobacteria;o__Burkholderiales;f__Burkholderiaceae;g__Ottowia;s__Ottowia	No Cluster Assigned	0.970818				Influent	State B	Week 2
BIN0072	64662	1	k101_464718	1327		d__Bacteria;p__Proteobacteria;c__Gammaproteobacteria;o__Burkholderiales;f__Burkholderiaceae;g__JAABQG01;s__	No Cluster Assigned	2.65515				Influent	State B	Week 2
BIN0012	176848	1	k101_464718	1327		d__Bacteria;p__Proteobacteria;c__Gammaproteobacteria;o__Burkholderiales;f__Burkholderiaceae;g__Ottowia;s__Ottowia	No Cluster Assigned	0.970818				Influent	State B	Week 2
BIN0066	61241	1	k101_464718	1327		d__Bacteria;p__Proteobacteria;c__Gammaproteobacteria;o__Burkholderiales;f__Burkholderiaceae;g__JAABQG01;s__	No Cluster Assigned	2.80347				Influent	State B	Week 2
BIN0054	85897	1	k101_464718	1327		d__Bacteria;p__Proteobacteria;c__Gammaproteobacteria;o__Burkholderiales;f__Burkholderiaceae;g__JAABQG01;s__	No Cluster Assigned	1.99876				Influent	State B	Week 2
BIN0066	61241	1	k101_464718	1327		d__Bacteria;p__Proteobacteria;c__Gammaproteobacteria;o__Burkholderiales;f__Burkholderiaceae;g__JAABQG01;s__	No Cluster Assigned	2.80347				Influent	State B	Week 2
BIN0083	28567	1	k101_464718	1327		d__Bacteria;p__Proteobacteria;c__Gammaproteobacteria;o__Burkholderiales;f__Burkholderiaceae;g__JAABQG01;s__	No Cluster Assigned	6.00999				Influent	State B	Week 2
BIN0083	28567	1	k101_464718	1327		d__Bacteria;p__Proteobacteria;c__Gammaproteobacteria;o__Burkholderiales;f__Burkholderiaceae;g__JAABQG01;s__	No Cluster Assigned	6.00999				Influent	State B	Week 2
BIN0083	28567	1	k101_464718	1327		d__Bacteria;p__Proteobacteria;c__Gammaproteobacteria;o__Burkholderiales;f__Burkholderiaceae;g__JAABQG01;s__	No Cluster Assigned	6.00999				Influent	State B	Week 2
BIN0066	61241	1	k101_464718	1327		d__Bacteria;p__Proteobacteria;c__Gammaproteobacteria;o__Burkholderiales;f__Burkholderiaceae;g__JAABQG01;s__	No Cluster Assigned	2.80347				Influent	State B	Week 2
BIN0066	61241	1	k101_464718	1327		d__Bacteria;p__Proteobacteria;c__Gammaproteobacteria;o__Burkholderiales;f__Burkholderiaceae;g__JAABQG01;s__	No Cluster Assigned	2.80347				Influent	State B	Week 2
BIN0028	74828	1	k101_464718	1327		d__Bacteria;p__Proteobacteria;c__Gammaproteobacteria;o__Burkholderiales;f__Burkholderiaceae;g__Ottowia;s__	No Cluster Assigned	2.29443				Influent	State B	Week 2
BIN0066	61241	1	k101_464718	1327		d__Bacteria;p__Proteobacteria;c__Gammaproteobacteria;o__Burkholderiales;f__Burkholderiaceae;g__JAABQG01;s__	No Cluster Assigned	2.80347				Influent	State B	Week 2
BIN0061	55266	1	k101_464718	1327		Unclassified	No Cluster Assigned	3.10656				Influent	State B	Week 2
BIN0083	28567	1	k101_464718	1327		d__Bacteria;p__Proteobacteria;c__Gammaproteobacteria;o__Burkholderiales;f__Burkholderiaceae;g__JAABQG01;s__	No Cluster Assigned	6.00999				Influent	State B	Week 2
BIN0012	176848	1	k101_464718	1327		d__Bacteria;p__Proteobacteria;c__Gammaproteobacteria;o__Burkholderiales;f__Burkholderiaceae;g__Ottowia;s__Ottowia	No Cluster Assigned	0.970818				Influent	State B	Week 2
BIN0066	61241	1	k101_464718	1327		d__Bacteria;p__Proteobacteria;c__Gammaproteobacteria;o__Burkholderiales;f__Burkholderiaceae;g__JAABQG01;s__	No Cluster Assigned	2.80347				Influent	State B	Week 2
BIN0010	133042	1	k101_464718	1327		d__Bacteria;p__Proteobacteria;c__Gammaproteobacteria;o__Burkholderiales;f__Burkholderiaceae;g__JADJCH01;s__	No Cluster Assigned	1.29047				Influent	State B	Week 2
BIN0028	74828	1	k101_464718	1327		d__Bacteria;p__Proteobacteria;c__Gammaproteobacteria;o__Burkholderiales;f__Burkholderiaceae;g__Ottowia;s__	No Cluster Assigned	2.29443				Influent	State B	Week 2
BIN0028	74828	3	k101_464718	1327		d__Bacteria;p__Proteobacteria;c__Gammaproteobacteria;o__Burkholderiales;f__Burkholderiaceae;g__Ottowia;s__	No Cluster Assigned	6.88328				Influent	State B	Week 2
BIN0066	61241	1	k101_464718	1327		d__Bacteria;p__Proteobacteria;c__Gammaproteobacteria;o__Burkholderiales;f__Burkholderiaceae;g__JAABQG01;s__	No Cluster Assigned	2.80347				Influent	State B	Week 2
BIN0040	277036	1	k101_464718	1327		d__Bacteria;p__Proteobacteria;c__Gammaproteobacteria;o__Burkholderiales;f__Burkholderiaceae;g__Tibeticola;s__Tibeticola	No Cluster Assigned	0.619729				Influent	State B	Week 2
BIN0001	201477	5	k101_464718	1327		d__Bacteria;p__Proteobacteria;c__Gammaproteobacteria;o__Burkholderiales;f__Rhodocyclaceae;g__Zoogloea;s__Zoogloea	No Cluster Assigned	4.26072				Influent	State B	Week 2
BIN0083	28567	1	k101_464718	1327		d__Bacteria;p__Proteobacteria;c__Gammaproteobacteria;o__Burkholderiales;f__Burkholderiaceae;g__JAABQG01;s__	No Cluster Assigned	6.00999				Influent	State B	Week 2
BIN0072	64662	1	k101_464718	1327		d__Bacteria;p__Proteobacteria;c__Gammaproteobacteria;o__Burkholderiales;f__Burkholderiaceae;g__JAABQG01;s__	No Cluster Assigned	2.65515				Influent	State B	Week 2
BIN0008	137520	1	k101_464718	1327		d__Bacteria;p__Proteobacteria;c__Gammaproteobacteria;o__Burkholderiales;f__Burkholderiaceae;g__Quisquiliibacterium;s__	No Cluster Assigned	1.24845				Influent	State B	Week 2
BIN0083	28567	1	k101_464718	1327		d__Bacteria;p__Proteobacteria;c__Gammaproteobacteria;o__Burkholderiales;f__Burkholderiaceae;g__JAABQG01;s__	No Cluster Assigned	6.00999				Influent	State B	Week 2
BIN0072	64662	1	k101_464718	1327		d__Bacteria;p__Proteobacteria;c__Gammaproteobacteria;o__Burkholderiales;f__Burkholderiaceae;g__JAABQG01;s__	No Cluster Assigned	2.65515				Influent	State B	Week 2
BIN0083	28567	3	k101_464718	1327		d__Bacteria;p__Proteobacteria;c__Gammaproteobacteria;o__Burkholderiales;f__Burkholderiaceae;g__JAABQG01;s__	No Cluster Assigned	18.03				Influent	State B	Week 2
BIN0064	63508	1	k101_464718	1327		d__Bacteria;p__Proteobacteria;c__Gammaproteobacteria;o__Burkholderiales;f__Burkholderiaceae;g__JAABQG01;s__	No Cluster Assigned	2.7034				Influent	State B	Week 2
BIN0066	61241	1	k101_464718	1327		d__Bacteria;p__Proteobacteria;c__Gammaproteobacteria;o__Burkholderiales;f__Burkholderiaceae;g__JAABQG01;s__	No Cluster Assigned	2.80347				Influent	State B	Week 2
BIN0054	85897	1	k101_464718	1327		d__Bacteria;p__Proteobacteria;c__Gammaproteobacteria;o__Burkholderiales;f__Burkholderiaceae;g__JAABQG01;s__	No Cluster Assigned	1.99876				Influent	State B	Week 2
BIN0040	277036	1	k101_464718	1327		d__Bacteria;p__Proteobacteria;c__Gammaproteobacteria;o__Burkholderiales;f__Burkholderiaceae;g__Tibeticola;s__Tibeticola	No Cluster Assigned	0.619729				Influent	State B	Week 2
BIN0028	74828	1	k101_464718	1327		d__Bacteria;p__Proteobacteria;c__Gammaproteobacteria;o__Burkholderiales;f__Burkholderiaceae;g__Ottowia;s__	No Cluster Assigned	2.29443				Influent	State B	Week 2
BIN0045	57628	1	k101_464718	1327		d__Bacteria;p__Proteobacteria;c__Gammaproteobacteria;o__Burkholderiales;f__Burkholderiaceae;g__JAABQG01;s__	No Cluster Assigned	2.97923				Influent	State B	Week 2
BIN0149	14096	1	k101_464718	1327		Unclassified	No Cluster Assigned	12.1799				Influent	State B	Week 2
BIN0099	103702	1	k101_464718	1327		Unclassified	No Cluster Assigned	1.65558				Influent	State B	Week 2
BIN0061	55266	6	k101_464718	1327		Unclassified	No Cluster Assigned	18.6394				Influent	State B	Week 2
BIN0066	61241	1	k101_464718	1327		d__Bacteria;p__Proteobacteria;c__Gammaproteobacteria;o__Burkholderiales;f__Burkholderiaceae;g__JAABQG01;s__	No Cluster Assigned	2.80347				Influent	State B	Week 2
BIN0083	28567	1	k101_464718	1327		d__Bacteria;p__Proteobacteria;c__Gammaproteobacteria;o__Burkholderiales;f__Burkholderiaceae;g__JAABQG01;s__	No Cluster Assigned	6.00999				Influent	State B	Week 2
BIN0028	74828	1	k101_464718	1327		d__Bacteria;p__Proteobacteria;c__Gammaproteobacteria;o__Burkholderiales;f__Burkholderiaceae;g__Ottowia;s__	No Cluster Assigned	2.29443				Influent	State B	Week 2
BIN0072	64662	1	k101_464718	1327		d__Bacteria;p__Proteobacteria;c__Gammaproteobacteria;o__Burkholderiales;f__Burkholderiaceae;g__JAABQG01;s__	No Cluster Assigned	2.65515				Influent	State B	Week 2
BIN0072	64662	1	k101_464718	1327		d__Bacteria;p__Proteobacteria;c__Gammaproteobacteria;o__Burkholderiales;f__Burkholderiaceae;g__JAABQG01;s__	No Cluster Assigned	2.65515				Influent	State B	Week 2
BIN0083	28567	1	k101_464718	1327		d__Bacteria;p__Proteobacteria;c__Gammaproteobacteria;o__Burkholderiales;f__Burkholderiaceae;g__JAABQG01;s__	No Cluster Assigned	6.00999				Influent	State B	Week 2
BIN0072	64662	1	k101_464718	1327		d__Bacteria;p__Proteobacteria;c__Gammaproteobacteria;o__Burkholderiales;f__Burkholderiaceae;g__JAABQG01;s__	No Cluster Assigned	2.65515				Influent	State B	Week 2
BIN0083	28567	2	k101_464718	1327		d__Bacteria;p__Proteobacteria;c__Gammaproteobacteria;o__Burkholderiales;f__Burkholderiaceae;g__JAABQG01;s__	No Cluster Assigned	12.02				Influent	State B	Week 2
BIN0066	61241	1	k101_464718	1327		d__Bacteria;p__Proteobacteria;c__Gammaproteobacteria;o__Burkholderiales;f__Burkholderiaceae;g__JAABQG01;s__	No Cluster Assigned	2.80347				Influent	State B	Week 2
BIN0072	64662	1	k101_464718	1327		d__Bacteria;p__Proteobacteria;c__Gammaproteobacteria;o__Burkholderiales;f__Burkholderiaceae;g__JAABQG01;s__	No Cluster Assigned	2.65515				Influent	State B	Week 2
BIN0083	28567	2	k101_464718	1327		d__Bacteria;p__Proteobacteria;c__Gammaproteobacteria;o__Burkholderiales;f__Burkholderiaceae;g__JAABQG01;s__	No Cluster Assigned	12.02				Influent	State B	Week 2
BIN0083	28567	2	k101_464718	1327		d__Bacteria;p__Proteobacteria;c__Gammaproteobacteria;o__Burkholderiales;f__Burkholderiaceae;g__JAABQG01;s__	No Cluster Assigned	12.02				Influent	State B	Week 2
BIN0028	74828	1	k101_464718	1327		d__Bacteria;p__Proteobacteria;c__Gammaproteobacteria;o__Burkholderiales;f__Burkholderiaceae;g__Ottowia;s__	No Cluster Assigned	2.29443				Influent	State B	Week 2
BIN0149	14096	1	k101_464718	1327		Unclassified	No Cluster Assigned	12.1799				Influent	State B	Week 2
BIN0072	64662	1	k101_464718	1327		d__Bacteria;p__Proteobacteria;c__Gammaproteobacteria;o__Burkholderiales;f__Burkholderiaceae;g__JAABQG01;s__	No Cluster Assigned	2.65515				Influent	State B	Week 2
BIN0028	74828	1	k101_464718	1327		d__Bacteria;p__Proteobacteria;c__Gammaproteobacteria;o__Burkholderiales;f__Burkholderiaceae;g__Ottowia;s__	No Cluster Assigned	2.29443				Influent	State B	Week 2
BIN0072	64662	1	k101_464718	1327		d__Bacteria;p__Proteobacteria;c__Gammaproteobacteria;o__Burkholderiales;f__Burkholderiaceae;g__JAABQG01;s__	No Cluster Assigned	2.65515				Influent	State B	Week 2
BIN0028	74828	1	k101_464718	1327		d__Bacteria;p__Proteobacteria;c__Gammaproteobacteria;o__Burkholderiales;f__Burkholderiaceae;g__Ottowia;s__	No Cluster Assigned	2.29443				Influent	State B	Week 2
BIN0072	64662	1	k101_464718	1327		d__Bacteria;p__Proteobacteria;c__Gammaproteobacteria;o__Burkholderiales;f__Burkholderiaceae;g__JAABQG01;s__	No Cluster Assigned	2.65515				Influent	State B	Week 2
BIN0028	74828	1	k101_464718	1327		d__Bacteria;p__Proteobacteria;c__Gammaproteobacteria;o__Burkholderiales;f__Burkholderiaceae;g__Ottowia;s__	No Cluster Assigned	2.29443				Influent	State B	Week 2
BIN0066	61241	1	k101_464718	1327		d__Bacteria;p__Proteobacteria;c__Gammaproteobacteria;o__Burkholderiales;f__Burkholderiaceae;g__JAABQG01;s__	No Cluster Assigned	2.80347				Influent	State B	Week 2
BIN0064	63508	2	k101_464718	1327		d__Bacteria;p__Proteobacteria;c__Gammaproteobacteria;o__Burkholderiales;f__Burkholderiaceae;g__JAABQG01;s__	No Cluster Assigned	5.40679				Influent	State B	Week 2
BIN0083	28567	1	k101_464718	1327		d__Bacteria;p__Proteobacteria;c__Gammaproteobacteria;o__Burkholderiales;f__Burkholderiaceae;g__JAABQG01;s__	No Cluster Assigned	6.00999				Influent	State B	Week 2
BIN0054	85897	1	k101_464718	1327		d__Bacteria;p__Proteobacteria;c__Gammaproteobacteria;o__Burkholderiales;f__Burkholderiaceae;g__JAABQG01;s__	No Cluster Assigned	1.99876				Influent	State B	Week 2
BIN0034	100213	1	k101_464718	1327		d__Bacteria;p__Proteobacteria;c__Gammaproteobacteria;o__Burkholderiales;f__Thiobacillaceae;g__Thiobacillus;s__	No Cluster Assigned	1.71322				Influent	State B	Week 2
BIN0028	74828	1	k101_464718	1327		d__Bacteria;p__Proteobacteria;c__Gammaproteobacteria;o__Burkholderiales;f__Burkholderiaceae;g__Ottowia;s__	No Cluster Assigned	2.29443				Influent	State B	Week 2
BIN0054	85897	1	k101_464718	1327		d__Bacteria;p__Proteobacteria;c__Gammaproteobacteria;o__Burkholderiales;f__Burkholderiaceae;g__JAABQG01;s__	No Cluster Assigned	1.99876				Influent	State B	Week 2
BIN0054	85897	9	k101_464718	1327		d__Bacteria;p__Proteobacteria;c__Gammaproteobacteria;o__Burkholderiales;f__Burkholderiaceae;g__JAABQG01;s__	No Cluster Assigned	17.9888				Influent	State B	Week 2
BIN0064	63508	1	k101_464718	1327		d__Bacteria;p__Proteobacteria;c__Gammaproteobacteria;o__Burkholderiales;f__Burkholderiaceae;g__JAABQG01;s__	No Cluster Assigned	2.7034				Influent	State B	Week 2
BIN0066	61241	1	k101_464718	1327		d__Bacteria;p__Proteobacteria;c__Gammaproteobacteria;o__Burkholderiales;f__Burkholderiaceae;g__JAABQG01;s__	No Cluster Assigned	2.80347				Influent	State B	Week 2
BIN0083	28567	1	k101_464718	1327		d__Bacteria;p__Proteobacteria;c__Gammaproteobacteria;o__Burkholderiales;f__Burkholderiaceae;g__JAABQG01;s__	No Cluster Assigned	6.00999				Influent	State B	Week 2
BIN0028	74828	1	k101_464718	1327		d__Bacteria;p__Proteobacteria;c__Gammaproteobacteria;o__Burkholderiales;f__Burkholderiaceae;g__Ottowia;s__	No Cluster Assigned	2.29443				Influent	State B	Week 2
BIN0028	74828	1	k101_464718	1327		d__Bacteria;p__Proteobacteria;c__Gammaproteobacteria;o__Burkholderiales;f__Burkholderiaceae;g__Ottowia;s__	No Cluster Assigned	2.29443				Influent	State B	Week 2
BIN0072	64662	2	k101_464718	1327		d__Bacteria;p__Proteobacteria;c__Gammaproteobacteria;o__Burkholderiales;f__Burkholderiaceae;g__JAABQG01;s__	No Cluster Assigned	5.3103				Influent	State B	Week 2
BIN0045	57628	1	k101_464718	1327		d__Bacteria;p__Proteobacteria;c__Gammaproteobacteria;o__Burkholderiales;f__Burkholderiaceae;g__JAABQG01;s__	No Cluster Assigned	2.97923				Influent	State B	Week 2
BIN0012	176848	1	k101_464718	1327		d__Bacteria;p__Proteobacteria;c__Gammaproteobacteria;o__Burkholderiales;f__Burkholderiaceae;g__Ottowia;s__Ottowia	No Cluster Assigned	0.970818				Influent	State B	Week 2
BIN0083	28567	1	k101_464718	1327		d__Bacteria;p__Proteobacteria;c__Gammaproteobacteria;o__Burkholderiales;f__Burkholderiaceae;g__JAABQG01;s__	No Cluster Assigned	6.00999				Influent	State B	Week 2
BIN0072	64662	1	k101_464718	1327		d__Bacteria;p__Proteobacteria;c__Gammaproteobacteria;o__Burkholderiales;f__Burkholderiaceae;g__JAABQG01;s__	No Cluster Assigned	2.65515				Influent	State B	Week 2
BIN0087	30138	1	k101_464718	1327		d__Bacteria;p__Bacteroidota;c__Bacteroidia;o__Bacteroidales;f__Lentimicrobiaceae;g__Lentimicrobium;s__Lentimicrobium	No Cluster Assigned	5.6967				Influent	State B	Week 2
BIN0045	57628	1	k101_464718	1327		d__Bacteria;p__Proteobacteria;c__Gammaproteobacteria;o__Burkholderiales;f__Burkholderiaceae;g__JAABQG01;s__	No Cluster Assigned	2.97923				Influent	State B	Week 2
BIN0072	64662	2	k101_464718	1327		d__Bacteria;p__Proteobacteria;c__Gammaproteobacteria;o__Burkholderiales;f__Burkholderiaceae;g__JAABQG01;s__	No Cluster Assigned	5.3103				Influent	State B	Week 2
BIN0083	28567	1	k101_464718	1327		d__Bacteria;p__Proteobacteria;c__Gammaproteobacteria;o__Burkholderiales;f__Burkholderiaceae;g__JAABQG01;s__	No Cluster Assigned	6.00999				Influent	State B	Week 2
BIN0072	64662	2	k101_464718	1327		d__Bacteria;p__Proteobacteria;c__Gammaproteobacteria;o__Burkholderiales;f__Burkholderiaceae;g__JAABQG01;s__	No Cluster Assigned	5.3103				Influent	State B	Week 2
BIN0054	85897	1	k101_464718	1327		d__Bacteria;p__Proteobacteria;c__Gammaproteobacteria;o__Burkholderiales;f__Burkholderiaceae;g__JAABQG01;s__	No Cluster Assigned	1.99876				Influent	State B	Week 2
BIN0083	28567	2	k101_464718	1327		d__Bacteria;p__Proteobacteria;c__Gammaproteobacteria;o__Burkholderiales;f__Burkholderiaceae;g__JAABQG01;s__	No Cluster Assigned	12.02				Influent	State B	Week 2
BIN0083	28567	2	k101_464718	1327		d__Bacteria;p__Proteobacteria;c__Gammaproteobacteria;o__Burkholderiales;f__Burkholderiaceae;g__JAABQG01;s__	No Cluster Assigned	12.02				Influent	State B	Week 2
BIN0072	64662	2	k101_464718	1327		d__Bacteria;p__Proteobacteria;c__Gammaproteobacteria;o__Burkholderiales;f__Burkholderiaceae;g__JAABQG01;s__	No Cluster Assigned	5.3103				Influent	State B	Week 2
BIN0054	85897	1	k101_464718	1327		d__Bacteria;p__Proteobacteria;c__Gammaproteobacteria;o__Burkholderiales;f__Burkholderiaceae;g__JAABQG01;s__	No Cluster Assigned	1.99876				Influent	State B	Week 2
BIN0064	63508	1	k101_464718	1327		d__Bacteria;p__Proteobacteria;c__Gammaproteobacteria;o__Burkholderiales;f__Burkholderiaceae;g__JAABQG01;s__	No Cluster Assigned	2.7034				Influent	State B	Week 2
BIN0066	61241	2	k101_464718	1327		d__Bacteria;p__Proteobacteria;c__Gammaproteobacteria;o__Burkholderiales;f__Burkholderiaceae;g__JAABQG01;s__	No Cluster Assigned	5.60694				Influent	State B	Week 2
BIN0012	176848	1	k101_464718	1327		d__Bacteria;p__Proteobacteria;c__Gammaproteobacteria;o__Burkholderiales;f__Burkholderiaceae;g__Ottowia;s__Ottowia	No Cluster Assigned	0.970818				Influent	State B	Week 2
BIN0064	63508	1	k101_464718	1327		d__Bacteria;p__Proteobacteria;c__Gammaproteobacteria;o__Burkholderiales;f__Burkholderiaceae;g__JAABQG01;s__	No Cluster Assigned	2.7034				Influent	State B	Week 2
BIN0083	28567	1	k101_464718	1327		d__Bacteria;p__Proteobacteria;c__Gammaproteobacteria;o__Burkholderiales;f__Burkholderiaceae;g__JAABQG01;s__	No Cluster Assigned	6.00999				Influent	State B	Week 2
BIN0028	74828	1	k101_464718	1327		d__Bacteria;p__Proteobacteria;c__Gammaproteobacteria;o__Burkholderiales;f__Burkholderiaceae;g__Ottowia;s__	No Cluster Assigned	2.29443				Influent	State B	Week 2
BIN0083	28567	1	k101_464718	1327		d__Bacteria;p__Proteobacteria;c__Gammaproteobacteria;o__Burkholderiales;f__Burkholderiaceae;g__JAABQG01;s__	No Cluster Assigned	6.00999				Influent	State B	Week 2
BIN0045	57628	1	k101_464718	1327		d__Bacteria;p__Proteobacteria;c__Gammaproteobacteria;o__Burkholderiales;f__Burkholderiaceae;g__JAABQG01;s__	No Cluster Assigned	2.97923				Influent	State B	Week 2
BIN0000	442547	1	k101_464718	1327			No Cluster Assigned	0.387953				Influent	State B	Week 2
BIN0061	55266	1	k101_464718	1327		Unclassified	No Cluster Assigned	3.10656				Influent	State B	Week 2
BIN0028	74828	1	k101_464718	1327		d__Bacteria;p__Proteobacteria;c__Gammaproteobacteria;o__Burkholderiales;f__Burkholderiaceae;g__Ottowia;s__	No Cluster Assigned	2.29443				Influent	State B	Week 2
BIN0104	18972	1	k101_464718	1327		Unclassified	No Cluster Assigned	9.04951				Influent	State B	Week 2
BIN0054	85897	1	k101_464718	1327		d__Bacteria;p__Proteobacteria;c__Gammaproteobacteria;o__Burkholderiales;f__Burkholderiaceae;g__JAABQG01;s__	No Cluster Assigned	1.99876				Influent	State B	Week 2
BIN0028	74828	1	k101_464718	1327		d__Bacteria;p__Proteobacteria;c__Gammaproteobacteria;o__Burkholderiales;f__Burkholderiaceae;g__Ottowia;s__	No Cluster Assigned	2.29443				Influent	State B	Week 2
BIN0083	28567	1	k101_464718	1327		d__Bacteria;p__Proteobacteria;c__Gammaproteobacteria;o__Burkholderiales;f__Burkholderiaceae;g__JAABQG01;s__	No Cluster Assigned	6.00999				Influent	State B	Week 2
BIN0012	176848	1	k101_464718	1327		d__Bacteria;p__Proteobacteria;c__Gammaproteobacteria;o__Burkholderiales;f__Burkholderiaceae;g__Ottowia;s__Ottowia	No Cluster Assigned	0.970818				Influent	State B	Week 2
BIN0064	63508	1	k101_464718	1327		d__Bacteria;p__Proteobacteria;c__Gammaproteobacteria;o__Burkholderiales;f__Burkholderiaceae;g__JAABQG01;s__	No Cluster Assigned	2.7034				Influent	State B	Week 2
BIN0083	28567	1	k101_464718	1327		d__Bacteria;p__Proteobacteria;c__Gammaproteobacteria;o__Burkholderiales;f__Burkholderiaceae;g__JAABQG01;s__	No Cluster Assigned	6.00999				Influent	State B	Week 2
BIN0054	85897	1	k101_464718	1327		d__Bacteria;p__Proteobacteria;c__Gammaproteobacteria;o__Burkholderiales;f__Burkholderiaceae;g__JAABQG01;s__	No Cluster Assigned	1.99876				Influent	State B	Week 2
BIN0083	28567	1	k101_464718	1327		d__Bacteria;p__Proteobacteria;c__Gammaproteobacteria;o__Burkholderiales;f__Burkholderiaceae;g__JAABQG01;s__	No Cluster Assigned	6.00999				Influent	State B	Week 2
BIN0040	277036	1	k101_464718	1327		d__Bacteria;p__Proteobacteria;c__Gammaproteobacteria;o__Burkholderiales;f__Burkholderiaceae;g__Tibeticola;s__Tibeticola	No Cluster Assigned	0.619729				Influent	State B	Week 2
BIN0083	28567	2	k101_464718	1327		d__Bacteria;p__Proteobacteria;c__Gammaproteobacteria;o__Burkholderiales;f__Burkholderiaceae;g__JAABQG01;s__	No Cluster Assigned	12.02				Influent	State B	Week 2
BIN0054	85897	1	k101_464718	1327		d__Bacteria;p__Proteobacteria;c__Gammaproteobacteria;o__Burkholderiales;f__Burkholderiaceae;g__JAABQG01;s__	No Cluster Assigned	1.99876				Influent	State B	Week 2
BIN0083	28567	1	k101_464718	1327		d__Bacteria;p__Proteobacteria;c__Gammaproteobacteria;o__Burkholderiales;f__Burkholderiaceae;g__JAABQG01;s__	No Cluster Assigned	6.00999				Influent	State B	Week 2
BIN0072	64662	1	k101_464718	1327		d__Bacteria;p__Proteobacteria;c__Gammaproteobacteria;o__Burkholderiales;f__Burkholderiaceae;g__JAABQG01;s__	No Cluster Assigned	2.65515				Influent	State B	Week 2
BIN0012	176848	1	k101_464718	1327		d__Bacteria;p__Proteobacteria;c__Gammaproteobacteria;o__Burkholderiales;f__Burkholderiaceae;g__Ottowia;s__Ottowia	No Cluster Assigned	0.970818				Influent	State B	Week 2
BIN0012	176848	1	k101_464718	1327		d__Bacteria;p__Proteobacteria;c__Gammaproteobacteria;o__Burkholderiales;f__Burkholderiaceae;g__Ottowia;s__Ottowia	No Cluster Assigned	0.970818				Influent	State B	Week 2
BIN0004	132914	1	k101_464718	1327		d__Bacteria;p__Proteobacteria;c__Gammaproteobacteria;o__Burkholderiales;f__Burkholderiaceae;g__Aquabacterium_A;s__Aquabacterium_A	No Cluster Assigned	1.29172				Influent	State B	Week 2
BIN0024	83107	1	k101_464718	1327		d__Bacteria;p__Proteobacteria;c__Gammaproteobacteria;o__Xanthomonadales;f__Xanthomonadaceae;g__Chiayiivirga;s__	No Cluster Assigned	2.06586				Influent	State B	Week 2
BIN0064	63508	1	k101_464718	1327		d__Bacteria;p__Proteobacteria;c__Gammaproteobacteria;o__Burkholderiales;f__Burkholderiaceae;g__JAABQG01;s__	No Cluster Assigned	2.7034				Influent	State B	Week 2
BIN0083	28567	1	k101_464718	1327		d__Bacteria;p__Proteobacteria;c__Gammaproteobacteria;o__Burkholderiales;f__Burkholderiaceae;g__JAABQG01;s__	No Cluster Assigned	6.00999				Influent	State B	Week 2
BIN0083	28567	1	k101_464718	1327		d__Bacteria;p__Proteobacteria;c__Gammaproteobacteria;o__Burkholderiales;f__Burkholderiaceae;g__JAABQG01;s__	No Cluster Assigned	6.00999				Influent	State B	Week 2
BIN0083	28567	1	k101_464718	1327		d__Bacteria;p__Proteobacteria;c__Gammaproteobacteria;o__Burkholderiales;f__Burkholderiaceae;g__JAABQG01;s__	No Cluster Assigned	6.00999				Influent	State B	Week 2
BIN0083	28567	1	k101_464718	1327		d__Bacteria;p__Proteobacteria;c__Gammaproteobacteria;o__Burkholderiales;f__Burkholderiaceae;g__JAABQG01;s__	No Cluster Assigned	6.00999				Influent	State B	Week 2
BIN0004	132914	1	k101_464718	1327		d__Bacteria;p__Proteobacteria;c__Gammaproteobacteria;o__Burkholderiales;f__Burkholderiaceae;g__Aquabacterium_A;s__Aquabacterium_A	No Cluster Assigned	1.29172				Influent	State B	Week 2
BIN0072	64662	1	k101_464718	1327		d__Bacteria;p__Proteobacteria;c__Gammaproteobacteria;o__Burkholderiales;f__Burkholderiaceae;g__JAABQG01;s__	No Cluster Assigned	2.65515				Influent	State B	Week 2
BIN0006	148381	1	k101_464718	1327		d__Bacteria;p__Myxococcota;c__Polyangia;o__Polyangiales;f__Polyangiaceae;g__JAAFHV01;s__JAAFHV01	No Cluster Assigned	1.15707				Influent	State B	Week 2
BIN0064	63508	1	k101_464718	1327		d__Bacteria;p__Proteobacteria;c__Gammaproteobacteria;o__Burkholderiales;f__Burkholderiaceae;g__JAABQG01;s__	No Cluster Assigned	2.7034				Influent	State B	Week 2
BIN0072	64662	1	k101_464718	1327		d__Bacteria;p__Proteobacteria;c__Gammaproteobacteria;o__Burkholderiales;f__Burkholderiaceae;g__JAABQG01;s__	No Cluster Assigned	2.65515				Influent	State B	Week 2
BIN0066	61241	2	k101_464718	1327		d__Bacteria;p__Proteobacteria;c__Gammaproteobacteria;o__Burkholderiales;f__Burkholderiaceae;g__JAABQG01;s__	No Cluster Assigned	5.60694				Influent	State B	Week 2
BIN0028	74828	1	k101_464718	1327		d__Bacteria;p__Proteobacteria;c__Gammaproteobacteria;o__Burkholderiales;f__Burkholderiaceae;g__Ottowia;s__	No Cluster Assigned	2.29443				Influent	State B	Week 2
BIN0066	61241	1	k101_464718	1327		d__Bacteria;p__Proteobacteria;c__Gammaproteobacteria;o__Burkholderiales;f__Burkholderiaceae;g__JAABQG01;s__	No Cluster Assigned	2.80347				Influent	State B	Week 2
BIN0083	28567	1	k101_464718	1327		d__Bacteria;p__Proteobacteria;c__Gammaproteobacteria;o__Burkholderiales;f__Burkholderiaceae;g__JAABQG01;s__	No Cluster Assigned	6.00999				Influent	State B	Week 2
BIN0040	277036	1	k101_464718	1327		d__Bacteria;p__Proteobacteria;c__Gammaproteobacteria;o__Burkholderiales;f__Burkholderiaceae;g__Tibeticola;s__Tibeticola	No Cluster Assigned	0.619729				Influent	State B	Week 2
BIN0031	59243	1	k101_464718	1327		d__Bacteria;p__Proteobacteria;c__Gammaproteobacteria;o__Xanthomonadales;f__Xanthomonadaceae;g__Thermomonas;s__Thermomonas	No Cluster Assigned	2.89802				Influent	State B	Week 2
BIN0066	61241	1	k101_464718	1327		d__Bacteria;p__Proteobacteria;c__Gammaproteobacteria;o__Burkholderiales;f__Burkholderiaceae;g__JAABQG01;s__	No Cluster Assigned	2.80347				Influent	State B	Week 2
BIN0054	85897	1	k101_464718	1327		d__Bacteria;p__Proteobacteria;c__Gammaproteobacteria;o__Burkholderiales;f__Burkholderiaceae;g__JAABQG01;s__	No Cluster Assigned	1.99876				Influent	State B	Week 2
BIN0064	63508	1	k101_464718	1327		d__Bacteria;p__Proteobacteria;c__Gammaproteobacteria;o__Burkholderiales;f__Burkholderiaceae;g__JAABQG01;s__	No Cluster Assigned	2.7034				Influent	State B	Week 2
BIN0012	176848	1	k101_464718	1327		d__Bacteria;p__Proteobacteria;c__Gammaproteobacteria;o__Burkholderiales;f__Burkholderiaceae;g__Ottowia;s__Ottowia	No Cluster Assigned	0.970818				Influent	State B	Week 2
BIN0054	85897	1	k101_464718	1327		d__Bacteria;p__Proteobacteria;c__Gammaproteobacteria;o__Burkholderiales;f__Burkholderiaceae;g__JAABQG01;s__	No Cluster Assigned	1.99876				Influent	State B	Week 2
BIN0072	64662	1	k101_464718	1327		d__Bacteria;p__Proteobacteria;c__Gammaproteobacteria;o__Burkholderiales;f__Burkholderiaceae;g__JAABQG01;s__	No Cluster Assigned	2.65515				Influent	State B	Week 2
BIN0028	74828	1	k101_464718	1327		d__Bacteria;p__Proteobacteria;c__Gammaproteobacteria;o__Burkholderiales;f__Burkholderiaceae;g__Ottowia;s__	No Cluster Assigned	2.29443				Influent	State B	Week 2
BIN0072	64662	1	k101_464718	1327		d__Bacteria;p__Proteobacteria;c__Gammaproteobacteria;o__Burkholderiales;f__Burkholderiaceae;g__JAABQG01;s__	No Cluster Assigned	2.65515				Influent	State B	Week 2
BIN0012	176848	1	k101_464718	1327		d__Bacteria;p__Proteobacteria;c__Gammaproteobacteria;o__Burkholderiales;f__Burkholderiaceae;g__Ottowia;s__Ottowia	No Cluster Assigned	0.970818				Influent	State B	Week 2
BIN0072	64662	1	k101_464718	1327		d__Bacteria;p__Proteobacteria;c__Gammaproteobacteria;o__Burkholderiales;f__Burkholderiaceae;g__JAABQG01;s__	No Cluster Assigned	2.65515				Influent	State B	Week 2
BIN0149	14096	1	k101_464718	1327		Unclassified	No Cluster Assigned	12.1799				Influent	State B	Week 2
BIN0064	63508	1	k101_464718	1327		d__Bacteria;p__Proteobacteria;c__Gammaproteobacteria;o__Burkholderiales;f__Burkholderiaceae;g__JAABQG01;s__	No Cluster Assigned	2.7034				Influent	State B	Week 2
BIN0066	61241	1	k101_464718	1327		d__Bacteria;p__Proteobacteria;c__Gammaproteobacteria;o__Burkholderiales;f__Burkholderiaceae;g__JAABQG01;s__	No Cluster Assigned	2.80347				Influent	State B	Week 2
BIN0083	28567	1	k101_464718	1327		d__Bacteria;p__Proteobacteria;c__Gammaproteobacteria;o__Burkholderiales;f__Burkholderiaceae;g__JAABQG01;s__	No Cluster Assigned	6.00999				Influent	State B	Week 2
BIN0028	74828	1	k101_464718	1327		d__Bacteria;p__Proteobacteria;c__Gammaproteobacteria;o__Burkholderiales;f__Burkholderiaceae;g__Ottowia;s__	No Cluster Assigned	2.29443				Influent	State B	Week 2
BIN0072	64662	1	k101_464718	1327		d__Bacteria;p__Proteobacteria;c__Gammaproteobacteria;o__Burkholderiales;f__Burkholderiaceae;g__JAABQG01;s__	No Cluster Assigned	2.65515				Influent	State B	Week 2
BIN0064	63508	1	k101_464718	1327		d__Bacteria;p__Proteobacteria;c__Gammaproteobacteria;o__Burkholderiales;f__Burkholderiaceae;g__JAABQG01;s__	No Cluster Assigned	2.7034				Influent	State B	Week 2
BIN0083	28567	2	k101_464718	1327		d__Bacteria;p__Proteobacteria;c__Gammaproteobacteria;o__Burkholderiales;f__Burkholderiaceae;g__JAABQG01;s__	No Cluster Assigned	12.02				Influent	State B	Week 2
BIN0066	61241	1	k101_464718	1327		d__Bacteria;p__Proteobacteria;c__Gammaproteobacteria;o__Burkholderiales;f__Burkholderiaceae;g__JAABQG01;s__	No Cluster Assigned	2.80347				Influent	State B	Week 2
BIN0054	85897	1	k101_464718	1327		d__Bacteria;p__Proteobacteria;c__Gammaproteobacteria;o__Burkholderiales;f__Burkholderiaceae;g__JAABQG01;s__	No Cluster Assigned	1.99876				Influent	State B	Week 2
BIN0045	57628	1	k101_464718	1327		d__Bacteria;p__Proteobacteria;c__Gammaproteobacteria;o__Burkholderiales;f__Burkholderiaceae;g__JAABQG01;s__	No Cluster Assigned	2.97923				Influent	State B	Week 2
BIN0066	61241	1	k101_464718	1327		d__Bacteria;p__Proteobacteria;c__Gammaproteobacteria;o__Burkholderiales;f__Burkholderiaceae;g__JAABQG01;s__	No Cluster Assigned	2.80347				Influent	State B	Week 2
BIN0083	28567	3	k101_464718	1327		d__Bacteria;p__Proteobacteria;c__Gammaproteobacteria;o__Burkholderiales;f__Burkholderiaceae;g__JAABQG01;s__	No Cluster Assigned	18.03				Influent	State B	Week 2
BIN0083	28567	5	k101_464718	1327		d__Bacteria;p__Proteobacteria;c__Gammaproteobacteria;o__Burkholderiales;f__Burkholderiaceae;g__JAABQG01;s__	No Cluster Assigned	30.0499				Influent	State B	Week 2
BIN0028	74828	1	k101_464718	1327		d__Bacteria;p__Proteobacteria;c__Gammaproteobacteria;o__Burkholderiales;f__Burkholderiaceae;g__Ottowia;s__	No Cluster Assigned	2.29443				Influent	State B	Week 2
BIN0066	61241	1	k101_464718	1327		d__Bacteria;p__Proteobacteria;c__Gammaproteobacteria;o__Burkholderiales;f__Burkholderiaceae;g__JAABQG01;s__	No Cluster Assigned	2.80347				Influent	State B	Week 2
BIN0012	176848	1	k101_464718	1327		d__Bacteria;p__Proteobacteria;c__Gammaproteobacteria;o__Burkholderiales;f__Burkholderiaceae;g__Ottowia;s__Ottowia	No Cluster Assigned	0.970818				Influent	State B	Week 2
BIN0083	28567	1	k101_464718	1327		d__Bacteria;p__Proteobacteria;c__Gammaproteobacteria;o__Burkholderiales;f__Burkholderiaceae;g__JAABQG01;s__	No Cluster Assigned	6.00999				Influent	State B	Week 2
BIN0083	28567	2	k101_464718	1327		d__Bacteria;p__Proteobacteria;c__Gammaproteobacteria;o__Burkholderiales;f__Burkholderiaceae;g__JAABQG01;s__	No Cluster Assigned	12.02				Influent	State B	Week 2
BIN0013	147919	1	k101_464718	1327		d__Bacteria;p__Proteobacteria;c__Gammaproteobacteria;o__Burkholderiales;f__Burkholderiaceae;g__Acidovorax;s__	No Cluster Assigned	1.16068				Influent	State B	Week 2
BIN0083	28567	1	k101_464718	1327		d__Bacteria;p__Proteobacteria;c__Gammaproteobacteria;o__Burkholderiales;f__Burkholderiaceae;g__JAABQG01;s__	No Cluster Assigned	6.00999				Influent	State B	Week 2
BIN0083	28567	1	k101_464718	1327		d__Bacteria;p__Proteobacteria;c__Gammaproteobacteria;o__Burkholderiales;f__Burkholderiaceae;g__JAABQG01;s__	No Cluster Assigned	6.00999				Influent	State B	Week 2
BIN0066	61241	1	k101_464718	1327		d__Bacteria;p__Proteobacteria;c__Gammaproteobacteria;o__Burkholderiales;f__Burkholderiaceae;g__JAABQG01;s__	No Cluster Assigned	2.80347				Influent	State B	Week 2
BIN0064	63508	1	k101_464718	1327		d__Bacteria;p__Proteobacteria;c__Gammaproteobacteria;o__Burkholderiales;f__Burkholderiaceae;g__JAABQG01;s__	No Cluster Assigned	2.7034				Influent	State B	Week 2
BIN0045	57628	1	k101_570143	4758		d__Bacteria;p__Proteobacteria;c__Gammaproteobacteria;o__Burkholderiales;f__Burkholderiaceae;g__JAABQG01;s__	No Cluster Assigned	0.830904				Influent	State B	Week 2
BIN0015	99266	1	k101_498777	1062		d__Bacteria;p__Proteobacteria;c__Gammaproteobacteria;o__Burkholderiales;f__Rhodocyclaceae;g__Methyloversatilis;s__Methyloversatilis	No Cluster Assigned	2.16115			F_traN	Influent	State B	Week 2
BIN0069	32680	1	k101_530470	1411		d__Bacteria;p__Proteobacteria;c__Gammaproteobacteria;o__Burkholderiales;f__Burkholderiaceae;g__JAAFIP01;s__	No Cluster Assigned	4.94083				Influent	State B	Week 2
BIN0023	92985	1	k101_522393	1248		d__Bacteria;p__Proteobacteria;c__Gammaproteobacteria;o__Burkholderiales;f__Rhodocyclaceae;g__Methyloversatilis;s__	No Cluster Assigned	1.96328				Influent	State B	Week 2
BIN0135	8406	1	k101_668783	11827		Unclassified	15	2.29163				Influent	State B	Week 2
BIN0009	168148	1	k101_607119	2518		d__Bacteria;p__Actinobacteriota;c__Actinomycetia;o__Actinomycetales;f__Dermatophilaceae;g__GCA-2748155;s__	No Cluster Assigned	0.538098			I_traI;I_traK	Influent	State B	Week 2
BIN0001	201477	1	k101_608934	1007		d__Bacteria;p__Proteobacteria;c__Gammaproteobacteria;o__Burkholderiales;f__Rhodocyclaceae;g__Zoogloea;s__Zoogloea	No Cluster Assigned	1.12293				Influent	State B	Week 2
BIN0020	73013	1	k101_622740	1002		d__Bacteria;p__Proteobacteria;c__Alphaproteobacteria;o__Sphingomonadales;f__Sphingomonadaceae;g__Novosphingobium;s__	No Cluster Assigned	3.11416				Influent	State B	Week 2
BIN0056	51956	1	k101_652497	1661		d__Bacteria;p__Proteobacteria;c__Alphaproteobacteria;o__Sphingomonadales;f__Sphingomonadaceae;g__Sphingobium;s__	5	2.64			F_traL	Influent	State B	Week 2
BIN0056	51956	1	k101_668783	11827		d__Bacteria;p__Proteobacteria;c__Alphaproteobacteria;o__Sphingomonadales;f__Sphingomonadaceae;g__Sphingobium;s__	15	0.370765				Influent	State B	Week 2
BIN0029	58796	1	k101_668783	11827		d__Bacteria;p__Proteobacteria;c__Alphaproteobacteria;o__Sphingomonadales;f__Sphingomonadaceae;g__Novosphingobium;s__	15	0.327632				Influent	State B	Week 2
BIN0001	201477	1	k101_611019	1612		d__Bacteria;p__Proteobacteria;c__Gammaproteobacteria;o__Burkholderiales;f__Rhodocyclaceae;g__Zoogloea;s__Zoogloea	No Cluster Assigned	0.701485				Influent	State B	Week 2
BIN0019	126157	1	k101_611019	1612		d__Bacteria;p__Myxococcota;c__Myxococcia;o__Myxococcales;f__Anaeromyxobacteraceae;g__JADKCZ01;s__	No Cluster Assigned	1.1203				Influent	State B	Week 2
BIN0021	96826	1	k101_570143	4758		d__Bacteria;p__Bacteroidota;c__Bacteroidia;o__Chitinophagales;f__Saprospiraceae;g__UBA2329;s__UBA2329	No Cluster Assigned	0.49453				Influent	State B	Week 2
BIN0038	90919	1	k101_530470	1411		d__Bacteria;p__Proteobacteria;c__Alphaproteobacteria;o__Sphingomonadales;f__Sphingomonadaceae;g__Chakrabartia;s__	No Cluster Assigned	1.77594				Influent	State B	Week 2
BIN0008	137520	1	k101_605267	1215		d__Bacteria;p__Proteobacteria;c__Gammaproteobacteria;o__Burkholderiales;f__Burkholderiaceae;g__Quisquiliibacterium;s__	11	1.36354			F_traG	Influent	State B	Week 2
BIN0014	94775	1	k101_471471	2117		d__Bacteria;p__Proteobacteria;c__Gammaproteobacteria;o__Competibacterales;f__Competibacteraceae;g__RXIV01;s__RXIV01	No Cluster Assigned	1.13552				Influent	State B	Week 2
BIN0065	71222	1	k101_634292	1197		d__Bacteria;p__Proteobacteria;c__Alphaproteobacteria;o__Caulobacterales;f__Caulobacteraceae;g__Phenylobacterium;s__	No Cluster Assigned	2.6724				Influent	State B	Week 2
BIN0068	45532	1	k101_614444	2147		d__Bacteria;p__Proteobacteria;c__Alphaproteobacteria;o__UBA2400;f__UBA2400;g__;s__	9	2.33056				Influent	State B	Week 2
BIN0004	132914	1	k101_605267	1215		d__Bacteria;p__Proteobacteria;c__Gammaproteobacteria;o__Burkholderiales;f__Burkholderiaceae;g__Aquabacterium_A;s__Aquabacterium_A	11	1.41079			F_traG	Influent	State B	Week 2
BIN0016	62267	2	k101_607119	2518		d__Bacteria;p__Proteobacteria;c__Gammaproteobacteria;o__Competibacterales;f__Competibacteraceae;g__Competibacter;s__Competibacter	No Cluster Assigned	2.9062			I_traI;I_traK	Influent	State B	Week 2
BIN0011	294565	1	k101_605267	1215		d__Bacteria;p__Proteobacteria;c__Gammaproteobacteria;o__Burkholderiales;f__Ga0077523;g__Ga0077526;s__	11	0.636578			F_traG	Influent	State B	Week 2
BIN0020	73013	1	k101_622740	1002		d__Bacteria;p__Proteobacteria;c__Alphaproteobacteria;o__Sphingomonadales;f__Sphingomonadaceae;g__Novosphingobium;s__	No Cluster Assigned	3.11416				Influent	State B	Week 2
BIN0010	133042	3	k101_491296	1790		d__Bacteria;p__Proteobacteria;c__Gammaproteobacteria;o__Burkholderiales;f__Burkholderiaceae;g__JADJCH01;s__	No Cluster Assigned	2.87004				Influent	State B	Week 2
BIN0086	28539	1	k101_634292	1197		d__Bacteria;p__Proteobacteria;c__Alphaproteobacteria;o__Caulobacterales;f__Caulobacteraceae;g__Phenylobacterium;s__	No Cluster Assigned	6.66924				Influent	State B	Week 2
BIN0036	72053	1	k101_628944	1081		d__Bacteria;p__Proteobacteria;c__Gammaproteobacteria;o__Burkholderiales;f__Thiobacillaceae;g__Thiobacillus;s__Thiobacillus	No Cluster Assigned	2.92504				Influent	State B	Week 2
BIN0004	132914	1	k101_603492	2699		d__Bacteria;p__Proteobacteria;c__Gammaproteobacteria;o__Burkholderiales;f__Burkholderiaceae;g__Aquabacterium_A;s__Aquabacterium_A	No Cluster Assigned	0.63509				Influent	State B	Week 2
BIN0004	132914	1	k101_628944	1081		d__Bacteria;p__Proteobacteria;c__Gammaproteobacteria;o__Burkholderiales;f__Burkholderiaceae;g__Aquabacterium_A;s__Aquabacterium_A	No Cluster Assigned	1.58567				Influent	State B	Week 2
BIN0024	83107	1	k101_628944	1081		d__Bacteria;p__Proteobacteria;c__Gammaproteobacteria;o__Xanthomonadales;f__Xanthomonadaceae;g__Chiayiivirga;s__	No Cluster Assigned	2.53598				Influent	State B	Week 2
BIN0012	176848	1	k101_522393	1248		d__Bacteria;p__Proteobacteria;c__Gammaproteobacteria;o__Burkholderiales;f__Burkholderiaceae;g__Ottowia;s__Ottowia	No Cluster Assigned	1.03227				Influent	State B	Week 2
BIN0053	61916	1	k101_514699	1060		d__Bacteria;p__Proteobacteria;c__Gammaproteobacteria;o__Competibacterales;f__Competibacteraceae;g__RXIW01;s__RXIW01	No Cluster Assigned	3.47137				Influent	State B	Week 2
BIN0023	92985	1	k101_629558	1201		d__Bacteria;p__Proteobacteria;c__Gammaproteobacteria;o__Burkholderiales;f__Rhodocyclaceae;g__Methyloversatilis;s__	No Cluster Assigned	2.04011				Influent	State B	Week 2
BIN0016	62267	2	k101_607119	2518		d__Bacteria;p__Proteobacteria;c__Gammaproteobacteria;o__Competibacterales;f__Competibacteraceae;g__Competibacter;s__Competibacter	No Cluster Assigned	2.9062			I_traI;I_traK	Influent	State B	Week 2
BIN0016	62267	1	k101_634292	1197		d__Bacteria;p__Proteobacteria;c__Gammaproteobacteria;o__Competibacterales;f__Competibacteraceae;g__Competibacter;s__Competibacter	No Cluster Assigned	3.05673				Influent	State B	Week 2
BIN0016	62267	1	k101_614444	2147		d__Bacteria;p__Proteobacteria;c__Gammaproteobacteria;o__Competibacterales;f__Competibacteraceae;g__Competibacter;s__Competibacter	9	1.70419				Influent	State B	Week 2
BIN0024	83107	1	k101_628944	1081		d__Bacteria;p__Proteobacteria;c__Gammaproteobacteria;o__Xanthomonadales;f__Xanthomonadaceae;g__Chiayiivirga;s__	No Cluster Assigned	2.53598				Influent	State B	Week 2
BIN0028	74828	1	k101_570143	4758		d__Bacteria;p__Proteobacteria;c__Gammaproteobacteria;o__Burkholderiales;f__Burkholderiaceae;g__Ottowia;s__	No Cluster Assigned	0.639912				Influent	State B	Week 2
BIN0028	74828	1	k101_622334	3052		d__Bacteria;p__Proteobacteria;c__Gammaproteobacteria;o__Burkholderiales;f__Burkholderiaceae;g__Ottowia;s__	10	0.997609			MOBH	Influent	State B	Week 2
BIN0010	133042	1	k101_605267	1215		d__Bacteria;p__Proteobacteria;c__Gammaproteobacteria;o__Burkholderiales;f__Burkholderiaceae;g__JADJCH01;s__	11	1.40943			F_traG	Influent	State B	Week 2
BIN0017	350144	1	k101_665332	1761		d__Bacteria;p__Proteobacteria;c__Gammaproteobacteria;o__Competibacterales;f__Competibacteraceae;g__Competibacter_A;s__	No Cluster Assigned	0.36949				Influent	State B	Week 2
BIN0013	147919	1	k101_684826	1781		d__Bacteria;p__Proteobacteria;c__Gammaproteobacteria;o__Burkholderiales;f__Burkholderiaceae;g__Acidovorax;s__	No Cluster Assigned	0.864811				Influent	State B	Week 2
BIN0029	58796	1	k101_668783	11827		d__Bacteria;p__Proteobacteria;c__Alphaproteobacteria;o__Sphingomonadales;f__Sphingomonadaceae;g__Novosphingobium;s__	15	0.327632				Influent	State B	Week 2
BIN0020	73013	1	k101_622740	1002		d__Bacteria;p__Proteobacteria;c__Alphaproteobacteria;o__Sphingomonadales;f__Sphingomonadaceae;g__Novosphingobium;s__	No Cluster Assigned	3.11416				Influent	State B	Week 2
BIN0064	63508	1	k101_570143	4758		d__Bacteria;p__Proteobacteria;c__Gammaproteobacteria;o__Burkholderiales;f__Burkholderiaceae;g__JAABQG01;s__	No Cluster Assigned	0.753974				Influent	State B	Week 2
BIN0016	62267	1	k101_614444	2147		d__Bacteria;p__Proteobacteria;c__Gammaproteobacteria;o__Competibacterales;f__Competibacteraceae;g__Competibacter;s__Competibacter	9	1.70419				Influent	State B	Week 2
BIN0012	176848	1	k101_622334	3052		d__Bacteria;p__Proteobacteria;c__Gammaproteobacteria;o__Burkholderiales;f__Burkholderiaceae;g__Ottowia;s__Ottowia	10	0.422109			MOBH	Influent	State B	Week 2
BIN0012	176848	1	k101_628944	1081		d__Bacteria;p__Proteobacteria;c__Gammaproteobacteria;o__Burkholderiales;f__Burkholderiaceae;g__Ottowia;s__Ottowia	No Cluster Assigned	1.19174				Influent	State B	Week 2
BIN0029	58796	1	k101_668783	11827		d__Bacteria;p__Proteobacteria;c__Alphaproteobacteria;o__Sphingomonadales;f__Sphingomonadaceae;g__Novosphingobium;s__	15	0.327632				Influent	State B	Week 2
BIN0016	62267	2	k101_607119	2518		d__Bacteria;p__Proteobacteria;c__Gammaproteobacteria;o__Competibacterales;f__Competibacteraceae;g__Competibacter;s__Competibacter	No Cluster Assigned	2.9062			I_traI;I_traK	Influent	State B	Week 2
BIN0016	62267	3	k101_614444	2147		d__Bacteria;p__Proteobacteria;c__Gammaproteobacteria;o__Competibacterales;f__Competibacteraceae;g__Competibacter;s__Competibacter	9	5.11258				Influent	State B	Week 2
BIN0028	74828	1	k101_570143	4758		d__Bacteria;p__Proteobacteria;c__Gammaproteobacteria;o__Burkholderiales;f__Burkholderiaceae;g__Ottowia;s__	No Cluster Assigned	0.639912				Influent	State B	Week 2
BIN0029	58796	1	k101_668783	11827		d__Bacteria;p__Proteobacteria;c__Alphaproteobacteria;o__Sphingomonadales;f__Sphingomonadaceae;g__Novosphingobium;s__	15	0.327632				Influent	State B	Week 2
BIN0066	61241	1	k101_583305	2333		d__Bacteria;p__Proteobacteria;c__Gammaproteobacteria;o__Burkholderiales;f__Burkholderiaceae;g__JAABQG01;s__	No Cluster Assigned	1.5946				Influent	State B	Week 2
BIN0017	350144	1	k101_607119	2518		d__Bacteria;p__Proteobacteria;c__Gammaproteobacteria;o__Competibacterales;f__Competibacteraceae;g__Competibacter_A;s__	No Cluster Assigned	0.258408			I_traI;I_traK	Influent	State B	Week 2
BIN0044	234286	1	k101_582227	1584		d__Bacteria;p__Proteobacteria;c__Gammaproteobacteria;o__Competibacterales;f__Competibacteraceae;g__Contendobacter;s__	No Cluster Assigned	0.613914				Influent	State B	Week 2
BIN0044	234286	1	k101_665332	1761		d__Bacteria;p__Proteobacteria;c__Gammaproteobacteria;o__Competibacterales;f__Competibacteraceae;g__Contendobacter;s__	No Cluster Assigned	0.552209				Influent	State B	Week 2
BIN0031	59243	1	k101_628944	1081		d__Bacteria;p__Proteobacteria;c__Gammaproteobacteria;o__Xanthomonadales;f__Xanthomonadaceae;g__Thermomonas;s__Thermomonas	No Cluster Assigned	3.55751				Influent	State B	Week 2
BIN0012	176848	1	k101_622334	3052		d__Bacteria;p__Proteobacteria;c__Gammaproteobacteria;o__Burkholderiales;f__Burkholderiaceae;g__Ottowia;s__Ottowia	10	0.422109			MOBH	Influent	State B	Week 2
BIN0012	176848	1	k101_628944	1081		d__Bacteria;p__Proteobacteria;c__Gammaproteobacteria;o__Burkholderiales;f__Burkholderiaceae;g__Ottowia;s__Ottowia	No Cluster Assigned	1.19174				Influent	State B	Week 2
BIN0016	62267	1	k101_614444	2147		d__Bacteria;p__Proteobacteria;c__Gammaproteobacteria;o__Competibacterales;f__Competibacteraceae;g__Competibacter;s__Competibacter	9	1.70419				Influent	State B	Week 2
BIN0028	74828	1	k101_622334	3052		d__Bacteria;p__Proteobacteria;c__Gammaproteobacteria;o__Burkholderiales;f__Burkholderiaceae;g__Ottowia;s__	10	0.997609			MOBH	Influent	State B	Week 2
BIN0029	58796	2	k101_668783	11827		d__Bacteria;p__Proteobacteria;c__Alphaproteobacteria;o__Sphingomonadales;f__Sphingomonadaceae;g__Novosphingobium;s__	15	0.655265				Influent	State B	Week 2
BIN0020	73013	1	k101_622740	1002		d__Bacteria;p__Proteobacteria;c__Alphaproteobacteria;o__Sphingomonadales;f__Sphingomonadaceae;g__Novosphingobium;s__	No Cluster Assigned	3.11416				Influent	State B	Week 2
BIN0161	4350	1	k101_583305	2333		Unclassified	No Cluster Assigned	22.4494				Influent	State B	Week 2
BIN0031	59243	1	k101_665332	1761		d__Bacteria;p__Proteobacteria;c__Gammaproteobacteria;o__Xanthomonadales;f__Xanthomonadaceae;g__Thermomonas;s__Thermomonas	No Cluster Assigned	2.1838				Influent	State B	Week 2
BIN0059	92242	1	k101_605267	1215		d__Bacteria;p__Bdellovibrionota;c__Bdellovibrionia;o__Bdellovibrionales;f__Bdellovibrionaceae;g__Pseudobdellovibrio;s__	11	2.03284			F_traG	Influent	State B	Week 2
BIN0028	74828	1	k101_538156	1052		d__Bacteria;p__Proteobacteria;c__Gammaproteobacteria;o__Burkholderiales;f__Burkholderiaceae;g__Ottowia;s__	No Cluster Assigned	2.8942				Influent	State B	Week 2
BIN0103	14753	2	k101_656596	1182		d__Bacteria;p__Proteobacteria;c__Gammaproteobacteria;o__Burkholderiales;f__Methylophilaceae;g__Methylotenera;s__	2	26.1301			G_tfc2	Influent	State B	Week 2
BIN0027	78884	1	k101_668783	11827		d__Bacteria;p__Proteobacteria;c__Alphaproteobacteria;o__Sphingomonadales;f__Sphingomonadaceae;g__Novosphingobium;s__	15	0.2442				Influent	State B	Week 2
BIN0074	24860	1	k101_628944	1081		d__Bacteria;p__Proteobacteria;c__Gammaproteobacteria;o__Burkholderiales;f__Rhodocyclaceae;g__Methyloversatilis;s__	No Cluster Assigned	8.47778				Influent	State B	Week 2
BIN0046	54869	1	k101_614444	2147		d__Bacteria;p__Bacteroidota;c__Bacteroidia;o__Chitinophagales;f__JADIYW01;g__JADJSS01;s__	9	1.93397				Influent	State B	Week 2
BIN0114	10118	1	k101_530470	1411		Unclassified	No Cluster Assigned	15.9583				Influent	State B	Week 2
BIN0054	85897	1	k101_628944	1081		d__Bacteria;p__Proteobacteria;c__Gammaproteobacteria;o__Burkholderiales;f__Burkholderiaceae;g__JAABQG01;s__	No Cluster Assigned	2.45361				Influent	State B	Week 2
BIN0009	168148	1	k101_599942	1163		d__Bacteria;p__Actinobacteriota;c__Actinomycetia;o__Actinomycetales;f__Dermatophilaceae;g__GCA-2748155;s__	No Cluster Assigned	1.16503				Influent	State B	Week 2
BIN0001	201477	1	k101_498777	1062		d__Bacteria;p__Proteobacteria;c__Gammaproteobacteria;o__Burkholderiales;f__Rhodocyclaceae;g__Zoogloea;s__Zoogloea	No Cluster Assigned	1.06478			F_traN	Influent	State B	Week 2
BIN0001	201477	1	k101_636283	1042		d__Bacteria;p__Proteobacteria;c__Gammaproteobacteria;o__Burkholderiales;f__Rhodocyclaceae;g__Zoogloea;s__Zoogloea	No Cluster Assigned	1.08522				Influent	State B	Week 2
BIN0022	91769	1	k101_605267	1215		d__Bacteria;p__Proteobacteria;c__Gammaproteobacteria;o__Burkholderiales;f__Burkholderiaceae;g__Rubrivivax;s__	11	2.04332			F_traG	Influent	State B	Week 2
BIN0076	56160	1	k101_622334	3052		d__Bacteria;p__Bacteroidota;c__Bacteroidia;o__AKYH767;f__B-17BO;g__UBA2475;s__	10	1.32922			MOBH	Influent	State B	Week 2
BIN0016	62267	1	k101_530470	1411		d__Bacteria;p__Proteobacteria;c__Gammaproteobacteria;o__Competibacterales;f__Competibacteraceae;g__Competibacter;s__Competibacter	No Cluster Assigned	2.59313				Influent	State B	Week 2
BIN0004	132914	1	k101_628944	1081		d__Bacteria;p__Proteobacteria;c__Gammaproteobacteria;o__Burkholderiales;f__Burkholderiaceae;g__Aquabacterium_A;s__Aquabacterium_A	No Cluster Assigned	1.58567				Influent	State B	Week 2
BIN0065	71222	1	k101_541584	1369		d__Bacteria;p__Proteobacteria;c__Alphaproteobacteria;o__Caulobacterales;f__Caulobacteraceae;g__Phenylobacterium;s__	No Cluster Assigned	2.33664				Influent	State B	Week 2
BIN0012	176848	1	k101_570143	4758		d__Bacteria;p__Proteobacteria;c__Gammaproteobacteria;o__Burkholderiales;f__Burkholderiaceae;g__Ottowia;s__Ottowia	No Cluster Assigned	0.27076				Influent	State B	Week 2
BIN0015	99266	1	k101_652342	1970		d__Bacteria;p__Proteobacteria;c__Gammaproteobacteria;o__Burkholderiales;f__Rhodocyclaceae;g__Methyloversatilis;s__Methyloversatilis	No Cluster Assigned	1.16504			F_traV	Influent	State B	Week 2
BIN0012	176848	1	k101_622334	3052		d__Bacteria;p__Proteobacteria;c__Gammaproteobacteria;o__Burkholderiales;f__Burkholderiaceae;g__Ottowia;s__Ottowia	10	0.422109			MOBH	Influent	State B	Week 2
BIN0012	176848	1	k101_628944	1081		d__Bacteria;p__Proteobacteria;c__Gammaproteobacteria;o__Burkholderiales;f__Burkholderiaceae;g__Ottowia;s__Ottowia	No Cluster Assigned	1.19174				Influent	State B	Week 2
BIN0012	176848	1	k101_652342	1970		d__Bacteria;p__Proteobacteria;c__Gammaproteobacteria;o__Burkholderiales;f__Burkholderiaceae;g__Ottowia;s__Ottowia	No Cluster Assigned	0.653947			F_traV	Influent	State B	Week 2
BIN0016	62267	1	k101_614444	2147		d__Bacteria;p__Proteobacteria;c__Gammaproteobacteria;o__Competibacterales;f__Competibacteraceae;g__Competibacter;s__Competibacter	9	1.70419				Influent	State B	Week 2
BIN0028	74828	1	k101_538156	1052		d__Bacteria;p__Proteobacteria;c__Gammaproteobacteria;o__Burkholderiales;f__Burkholderiaceae;g__Ottowia;s__	No Cluster Assigned	2.8942				Influent	State B	Week 2
BIN0020	73013	2	k101_622740	1002		d__Bacteria;p__Proteobacteria;c__Alphaproteobacteria;o__Sphingomonadales;f__Sphingomonadaceae;g__Novosphingobium;s__	No Cluster Assigned	6.22832				Influent	State B	Week 2
BIN0045	57628	1	k101_614444	2147		d__Bacteria;p__Proteobacteria;c__Gammaproteobacteria;o__Burkholderiales;f__Burkholderiaceae;g__JAABQG01;s__	9	1.84138				Influent	State B	Week 2
BIN0012	176848	1	k101_570143	4758		d__Bacteria;p__Proteobacteria;c__Gammaproteobacteria;o__Burkholderiales;f__Burkholderiaceae;g__Ottowia;s__Ottowia	No Cluster Assigned	0.27076				Influent	State B	Week 2
BIN0012	176848	1	k101_622334	3052		d__Bacteria;p__Proteobacteria;c__Gammaproteobacteria;o__Burkholderiales;f__Burkholderiaceae;g__Ottowia;s__Ottowia	10	0.422109			MOBH	Influent	State B	Week 2
BIN0073	20286	1	k101_491296	1790		d__Bacteria;p__Bacteroidota;c__Bacteroidia;o__Chitinophagales;f__Chitinophagaceae;g__JJ008;s__	No Cluster Assigned	6.27422				Influent	State B	Week 2
BIN0004	132914	1	k101_491296	1790		d__Bacteria;p__Proteobacteria;c__Gammaproteobacteria;o__Burkholderiales;f__Burkholderiaceae;g__Aquabacterium_A;s__Aquabacterium_A	No Cluster Assigned	0.957603				Influent	State B	Week 2
BIN0010	133042	1	k101_491296	1790		d__Bacteria;p__Proteobacteria;c__Gammaproteobacteria;o__Burkholderiales;f__Burkholderiaceae;g__JADJCH01;s__	No Cluster Assigned	0.956681				Influent	State B	Week 2
BIN0004	132914	1	k101_491296	1790		d__Bacteria;p__Proteobacteria;c__Gammaproteobacteria;o__Burkholderiales;f__Burkholderiaceae;g__Aquabacterium_A;s__Aquabacterium_A	No Cluster Assigned	0.957603				Influent	State B	Week 2
BIN0013	147919	1	k101_491296	1790		d__Bacteria;p__Proteobacteria;c__Gammaproteobacteria;o__Burkholderiales;f__Burkholderiaceae;g__Acidovorax;s__	No Cluster Assigned	0.860463				Influent	State B	Week 2
BIN0003	244726	5	k101_491296	1790		d__Bacteria;p__Myxococcota;c__Polyangia;o__Polyangiales;f__SG8-38;g__;s__	No Cluster Assigned	2.60043				Influent	State B	Week 2
BIN0064	63508	3	k101_491296	1790		d__Bacteria;p__Proteobacteria;c__Gammaproteobacteria;o__Burkholderiales;f__Burkholderiaceae;g__JAABQG01;s__	No Cluster Assigned	6.01241				Influent	State B	Week 2
BIN0010	133042	1	k101_491296	1790		d__Bacteria;p__Proteobacteria;c__Gammaproteobacteria;o__Burkholderiales;f__Burkholderiaceae;g__JADJCH01;s__	No Cluster Assigned	0.956681				Influent	State B	Week 2
BIN0010	133042	1	k101_491296	1790		d__Bacteria;p__Proteobacteria;c__Gammaproteobacteria;o__Burkholderiales;f__Burkholderiaceae;g__JADJCH01;s__	No Cluster Assigned	0.956681				Influent	State B	Week 2
BIN0010	133042	1	k101_491296	1790		d__Bacteria;p__Proteobacteria;c__Gammaproteobacteria;o__Burkholderiales;f__Burkholderiaceae;g__JADJCH01;s__	No Cluster Assigned	0.956681				Influent	State B	Week 2
BIN0010	133042	1	k101_491296	1790		d__Bacteria;p__Proteobacteria;c__Gammaproteobacteria;o__Burkholderiales;f__Burkholderiaceae;g__JADJCH01;s__	No Cluster Assigned	0.956681				Influent	State B	Week 2
BIN0010	133042	1	k101_491296	1790		d__Bacteria;p__Proteobacteria;c__Gammaproteobacteria;o__Burkholderiales;f__Burkholderiaceae;g__JADJCH01;s__	No Cluster Assigned	0.956681				Influent	State B	Week 2
BIN0015	99266	1	k101_491296	1790		d__Bacteria;p__Proteobacteria;c__Gammaproteobacteria;o__Burkholderiales;f__Rhodocyclaceae;g__Methyloversatilis;s__Methyloversatilis	No Cluster Assigned	1.2822				Influent	State B	Week 2
BIN0020	73013	1	k101_491296	1790		d__Bacteria;p__Proteobacteria;c__Alphaproteobacteria;o__Sphingomonadales;f__Sphingomonadaceae;g__Novosphingobium;s__	No Cluster Assigned	1.74323				Influent	State B	Week 2
BIN0010	133042	1	k101_491296	1790		d__Bacteria;p__Proteobacteria;c__Gammaproteobacteria;o__Burkholderiales;f__Burkholderiaceae;g__JADJCH01;s__	No Cluster Assigned	0.956681				Influent	State B	Week 2
BIN0012	176848	1	k101_570143	4758		d__Bacteria;p__Proteobacteria;c__Gammaproteobacteria;o__Burkholderiales;f__Burkholderiaceae;g__Ottowia;s__Ottowia	No Cluster Assigned	0.27076				Influent	State B	Week 2
BIN0023	92985	1	k101_498777	1062		d__Bacteria;p__Proteobacteria;c__Gammaproteobacteria;o__Burkholderiales;f__Rhodocyclaceae;g__Methyloversatilis;s__	No Cluster Assigned	2.30713			F_traN	Influent	State B	Week 2
BIN0114	10118	1	k101_628944	1081		Unclassified	No Cluster Assigned	20.83				Influent	State B	Week 2
BIN0025	90051	1	k101_614444	2147		d__Bacteria;p__Bacteroidota;c__Ignavibacteria;o__Ignavibacteriales;f__Ignavibacteriaceae;g__UTCHB3;s__	9	1.17839				Influent	State B	Week 2
BIN0010	133042	1	k101_628944	1081		d__Bacteria;p__Proteobacteria;c__Gammaproteobacteria;o__Burkholderiales;f__Burkholderiaceae;g__JADJCH01;s__	No Cluster Assigned	1.58414				Influent	State B	Week 2
BIN0008	137520	1	k101_611019	1612		d__Bacteria;p__Proteobacteria;c__Gammaproteobacteria;o__Burkholderiales;f__Burkholderiaceae;g__Quisquiliibacterium;s__	No Cluster Assigned	1.02773				Influent	State B	Week 2
BIN0029	58796	1	k101_668783	11827		d__Bacteria;p__Proteobacteria;c__Alphaproteobacteria;o__Sphingomonadales;f__Sphingomonadaceae;g__Novosphingobium;s__	15	0.327632				Influent	State B	Week 2
BIN0029	58796	6	k101_668783	11827		d__Bacteria;p__Proteobacteria;c__Alphaproteobacteria;o__Sphingomonadales;f__Sphingomonadaceae;g__Novosphingobium;s__	15	1.96579				Influent	State B	Week 2
BIN0024	83107	1	k101_628944	1081		d__Bacteria;p__Proteobacteria;c__Gammaproteobacteria;o__Xanthomonadales;f__Xanthomonadaceae;g__Chiayiivirga;s__	No Cluster Assigned	2.53598				Influent	State B	Week 2
BIN0013	147919	1	k101_590389	1000		d__Bacteria;p__Proteobacteria;c__Gammaproteobacteria;o__Burkholderiales;f__Burkholderiaceae;g__Acidovorax;s__	No Cluster Assigned	1.54023				Influent	State B	Week 2
BIN0020	73013	1	k101_622740	1002		d__Bacteria;p__Proteobacteria;c__Alphaproteobacteria;o__Sphingomonadales;f__Sphingomonadaceae;g__Novosphingobium;s__	No Cluster Assigned	3.11416				Influent	State B	Week 2
BIN0065	71222	1	k101_607119	2518		d__Bacteria;p__Proteobacteria;c__Alphaproteobacteria;o__Caulobacterales;f__Caulobacteraceae;g__Phenylobacterium;s__	No Cluster Assigned	1.2704			I_traI;I_traK	Influent	State B	Week 2
BIN0034	100213	1	k101_628944	1081		d__Bacteria;p__Proteobacteria;c__Gammaproteobacteria;o__Burkholderiales;f__Thiobacillaceae;g__Thiobacillus;s__	No Cluster Assigned	2.1031				Influent	State B	Week 2
BIN0160	3359	1	k101_652342	1970		Unclassified	No Cluster Assigned	34.4297			F_traV	Influent	State B	Week 2
BIN0004	132914	1	k101_605267	1215		d__Bacteria;p__Proteobacteria;c__Gammaproteobacteria;o__Burkholderiales;f__Burkholderiaceae;g__Aquabacterium_A;s__Aquabacterium_A	11	1.41079			F_traG	Influent	State B	Week 2
BIN0001	201477	1	k101_498777	1062		d__Bacteria;p__Proteobacteria;c__Gammaproteobacteria;o__Burkholderiales;f__Rhodocyclaceae;g__Zoogloea;s__Zoogloea	No Cluster Assigned	1.06478			F_traN	Influent	State B	Week 2
BIN0001	201477	1	k101_498777	1062		d__Bacteria;p__Proteobacteria;c__Gammaproteobacteria;o__Burkholderiales;f__Rhodocyclaceae;g__Zoogloea;s__Zoogloea	No Cluster Assigned	1.06478			F_traN	Influent	State B	Week 2
BIN0001	201477	1	k101_498777	1062		d__Bacteria;p__Proteobacteria;c__Gammaproteobacteria;o__Burkholderiales;f__Rhodocyclaceae;g__Zoogloea;s__Zoogloea	No Cluster Assigned	1.06478			F_traN	Influent	State B	Week 2
BIN0028	74828	6	k101_498777	1062		d__Bacteria;p__Proteobacteria;c__Gammaproteobacteria;o__Burkholderiales;f__Burkholderiaceae;g__Ottowia;s__	No Cluster Assigned	17.2017			F_traN	Influent	State B	Week 2
BIN0023	92985	1	k101_498777	1062		d__Bacteria;p__Proteobacteria;c__Gammaproteobacteria;o__Burkholderiales;f__Rhodocyclaceae;g__Methyloversatilis;s__	No Cluster Assigned	2.30713			F_traN	Influent	State B	Week 2
BIN0023	92985	1	k101_498777	1062		d__Bacteria;p__Proteobacteria;c__Gammaproteobacteria;o__Burkholderiales;f__Rhodocyclaceae;g__Methyloversatilis;s__	No Cluster Assigned	2.30713			F_traN	Influent	State B	Week 2
BIN0001	201477	1	k101_498777	1062		d__Bacteria;p__Proteobacteria;c__Gammaproteobacteria;o__Burkholderiales;f__Rhodocyclaceae;g__Zoogloea;s__Zoogloea	No Cluster Assigned	1.06478			F_traN	Influent	State B	Week 2
BIN0072	64662	1	k101_498777	1062		d__Bacteria;p__Proteobacteria;c__Gammaproteobacteria;o__Burkholderiales;f__Burkholderiaceae;g__JAABQG01;s__	No Cluster Assigned	3.31769			F_traN	Influent	State B	Week 2
BIN0015	99266	1	k101_498777	1062		d__Bacteria;p__Proteobacteria;c__Gammaproteobacteria;o__Burkholderiales;f__Rhodocyclaceae;g__Methyloversatilis;s__Methyloversatilis	No Cluster Assigned	2.16115			F_traN	Influent	State B	Week 2
BIN0023	92985	1	k101_498777	1062		d__Bacteria;p__Proteobacteria;c__Gammaproteobacteria;o__Burkholderiales;f__Rhodocyclaceae;g__Methyloversatilis;s__	No Cluster Assigned	2.30713			F_traN	Influent	State B	Week 2
BIN0061	55266	1	k101_498777	1062		Unclassified	No Cluster Assigned	3.88174			F_traN	Influent	State B	Week 2
BIN0001	201477	1	k101_498777	1062		d__Bacteria;p__Proteobacteria;c__Gammaproteobacteria;o__Burkholderiales;f__Rhodocyclaceae;g__Zoogloea;s__Zoogloea	No Cluster Assigned	1.06478			F_traN	Influent	State B	Week 2
BIN0047	60042	1	k101_498777	1062		d__Bacteria;p__Proteobacteria;c__Gammaproteobacteria;o__Burkholderiales;f__Rhodocyclaceae;g__JAEUNL01;s__	No Cluster Assigned	3.57297			F_traN	Influent	State B	Week 2
BIN0004	132914	1	k101_498777	1062		d__Bacteria;p__Proteobacteria;c__Gammaproteobacteria;o__Burkholderiales;f__Burkholderiaceae;g__Aquabacterium_A;s__Aquabacterium_A	No Cluster Assigned	1.61404			F_traN	Influent	State B	Week 2
BIN0047	60042	1	k101_498777	1062		d__Bacteria;p__Proteobacteria;c__Gammaproteobacteria;o__Burkholderiales;f__Rhodocyclaceae;g__JAEUNL01;s__	No Cluster Assigned	3.57297			F_traN	Influent	State B	Week 2
BIN0015	99266	1	k101_498777	1062		d__Bacteria;p__Proteobacteria;c__Gammaproteobacteria;o__Burkholderiales;f__Rhodocyclaceae;g__Methyloversatilis;s__Methyloversatilis	No Cluster Assigned	2.16115			F_traN	Influent	State B	Week 2
BIN0023	92985	1	k101_498777	1062		d__Bacteria;p__Proteobacteria;c__Gammaproteobacteria;o__Burkholderiales;f__Rhodocyclaceae;g__Methyloversatilis;s__	No Cluster Assigned	2.30713			F_traN	Influent	State B	Week 2
BIN0023	92985	1	k101_498777	1062		d__Bacteria;p__Proteobacteria;c__Gammaproteobacteria;o__Burkholderiales;f__Rhodocyclaceae;g__Methyloversatilis;s__	No Cluster Assigned	2.30713			F_traN	Influent	State B	Week 2
BIN0015	99266	1	k101_498777	1062		d__Bacteria;p__Proteobacteria;c__Gammaproteobacteria;o__Burkholderiales;f__Rhodocyclaceae;g__Methyloversatilis;s__Methyloversatilis	No Cluster Assigned	2.16115			F_traN	Influent	State B	Week 2
BIN0001	201477	1	k101_498777	1062		d__Bacteria;p__Proteobacteria;c__Gammaproteobacteria;o__Burkholderiales;f__Rhodocyclaceae;g__Zoogloea;s__Zoogloea	No Cluster Assigned	1.06478			F_traN	Influent	State B	Week 2
BIN0001	201477	1	k101_498777	1062		d__Bacteria;p__Proteobacteria;c__Gammaproteobacteria;o__Burkholderiales;f__Rhodocyclaceae;g__Zoogloea;s__Zoogloea	No Cluster Assigned	1.06478			F_traN	Influent	State B	Week 2
BIN0015	99266	1	k101_498777	1062		d__Bacteria;p__Proteobacteria;c__Gammaproteobacteria;o__Burkholderiales;f__Rhodocyclaceae;g__Methyloversatilis;s__Methyloversatilis	No Cluster Assigned	2.16115			F_traN	Influent	State B	Week 2
BIN0006	148381	1	k101_498777	1062		d__Bacteria;p__Myxococcota;c__Polyangia;o__Polyangiales;f__Polyangiaceae;g__JAAFHV01;s__JAAFHV01	No Cluster Assigned	1.44579			F_traN	Influent	State B	Week 2
BIN0015	99266	1	k101_498777	1062		d__Bacteria;p__Proteobacteria;c__Gammaproteobacteria;o__Burkholderiales;f__Rhodocyclaceae;g__Methyloversatilis;s__Methyloversatilis	No Cluster Assigned	2.16115			F_traN	Influent	State B	Week 2
BIN0023	92985	1	k101_498777	1062		d__Bacteria;p__Proteobacteria;c__Gammaproteobacteria;o__Burkholderiales;f__Rhodocyclaceae;g__Methyloversatilis;s__	No Cluster Assigned	2.30713			F_traN	Influent	State B	Week 2
BIN0015	99266	1	k101_498777	1062		d__Bacteria;p__Proteobacteria;c__Gammaproteobacteria;o__Burkholderiales;f__Rhodocyclaceae;g__Methyloversatilis;s__Methyloversatilis	No Cluster Assigned	2.16115			F_traN	Influent	State B	Week 2
BIN0001	201477	1	k101_498777	1062		d__Bacteria;p__Proteobacteria;c__Gammaproteobacteria;o__Burkholderiales;f__Rhodocyclaceae;g__Zoogloea;s__Zoogloea	No Cluster Assigned	1.06478			F_traN	Influent	State B	Week 2
BIN0015	99266	1	k101_498777	1062		d__Bacteria;p__Proteobacteria;c__Gammaproteobacteria;o__Burkholderiales;f__Rhodocyclaceae;g__Methyloversatilis;s__Methyloversatilis	No Cluster Assigned	2.16115			F_traN	Influent	State B	Week 2
BIN0015	99266	1	k101_498777	1062		d__Bacteria;p__Proteobacteria;c__Gammaproteobacteria;o__Burkholderiales;f__Rhodocyclaceae;g__Methyloversatilis;s__Methyloversatilis	No Cluster Assigned	2.16115			F_traN	Influent	State B	Week 2
BIN0015	99266	1	k101_498777	1062		d__Bacteria;p__Proteobacteria;c__Gammaproteobacteria;o__Burkholderiales;f__Rhodocyclaceae;g__Methyloversatilis;s__Methyloversatilis	No Cluster Assigned	2.16115			F_traN	Influent	State B	Week 2
BIN0023	92985	1	k101_498777	1062		d__Bacteria;p__Proteobacteria;c__Gammaproteobacteria;o__Burkholderiales;f__Rhodocyclaceae;g__Methyloversatilis;s__	No Cluster Assigned	2.30713			F_traN	Influent	State B	Week 2
BIN0023	92985	1	k101_498777	1062		d__Bacteria;p__Proteobacteria;c__Gammaproteobacteria;o__Burkholderiales;f__Rhodocyclaceae;g__Methyloversatilis;s__	No Cluster Assigned	2.30713			F_traN	Influent	State B	Week 2
BIN0020	73013	1	k101_622740	1002		d__Bacteria;p__Proteobacteria;c__Alphaproteobacteria;o__Sphingomonadales;f__Sphingomonadaceae;g__Novosphingobium;s__	No Cluster Assigned	3.11416				Influent	State B	Week 2
BIN0009	168148	1	k101_599942	1163		d__Bacteria;p__Actinobacteriota;c__Actinomycetia;o__Actinomycetales;f__Dermatophilaceae;g__GCA-2748155;s__	No Cluster Assigned	1.16503				Influent	State B	Week 2
BIN0015	99266	1	k101_629558	1201		d__Bacteria;p__Proteobacteria;c__Gammaproteobacteria;o__Burkholderiales;f__Rhodocyclaceae;g__Methyloversatilis;s__Methyloversatilis	No Cluster Assigned	1.91102				Influent	State B	Week 2
BIN0004	132914	1	k101_581836	1134		d__Bacteria;p__Proteobacteria;c__Gammaproteobacteria;o__Burkholderiales;f__Burkholderiaceae;g__Aquabacterium_A;s__Aquabacterium_A	No Cluster Assigned	1.51156				Influent	State B	Week 2
BIN0004	132914	1	k101_652342	1970		d__Bacteria;p__Proteobacteria;c__Gammaproteobacteria;o__Burkholderiales;f__Burkholderiaceae;g__Aquabacterium_A;s__Aquabacterium_A	No Cluster Assigned	0.870106			F_traV	Influent	State B	Week 2
BIN0001	201477	1	k101_628944	1081		d__Bacteria;p__Proteobacteria;c__Gammaproteobacteria;o__Burkholderiales;f__Rhodocyclaceae;g__Zoogloea;s__Zoogloea	No Cluster Assigned	1.04606				Influent	State B	Week 2
BIN0028	74828	1	k101_570143	4758		d__Bacteria;p__Proteobacteria;c__Gammaproteobacteria;o__Burkholderiales;f__Burkholderiaceae;g__Ottowia;s__	No Cluster Assigned	0.639912				Influent	State B	Week 2
BIN0028	74828	1	k101_622334	3052		d__Bacteria;p__Proteobacteria;c__Gammaproteobacteria;o__Burkholderiales;f__Burkholderiaceae;g__Ottowia;s__	10	0.997609			MOBH	Influent	State B	Week 2
BIN0012	176848	2	k101_570143	4758		d__Bacteria;p__Proteobacteria;c__Gammaproteobacteria;o__Burkholderiales;f__Burkholderiaceae;g__Ottowia;s__Ottowia	No Cluster Assigned	0.54152				Influent	State B	Week 2
BIN0020	73013	2	k101_622740	1002		d__Bacteria;p__Proteobacteria;c__Alphaproteobacteria;o__Sphingomonadales;f__Sphingomonadaceae;g__Novosphingobium;s__	No Cluster Assigned	6.22832				Influent	State B	Week 2
BIN0020	73013	1	k101_622740	1002		d__Bacteria;p__Proteobacteria;c__Alphaproteobacteria;o__Sphingomonadales;f__Sphingomonadaceae;g__Novosphingobium;s__	No Cluster Assigned	3.11416				Influent	State B	Week 2
BIN0001	201477	1	k101_636283	1042		d__Bacteria;p__Proteobacteria;c__Gammaproteobacteria;o__Burkholderiales;f__Rhodocyclaceae;g__Zoogloea;s__Zoogloea	No Cluster Assigned	1.08522				Influent	State B	Week 2
BIN0004	132914	1	k101_570143	4758		d__Bacteria;p__Proteobacteria;c__Gammaproteobacteria;o__Burkholderiales;f__Burkholderiaceae;g__Aquabacterium_A;s__Aquabacterium_A	No Cluster Assigned	0.360258				Influent	State B	Week 2
BIN0045	57628	1	k101_570143	4758		d__Bacteria;p__Proteobacteria;c__Gammaproteobacteria;o__Burkholderiales;f__Burkholderiaceae;g__JAABQG01;s__	No Cluster Assigned	0.830904				Influent	State B	Week 2
BIN0083	28567	1	k101_622334	3052		d__Bacteria;p__Proteobacteria;c__Gammaproteobacteria;o__Burkholderiales;f__Burkholderiaceae;g__JAABQG01;s__	10	2.61312			MOBH	Influent	State B	Week 2
BIN0016	62267	1	k101_607119	2518		d__Bacteria;p__Proteobacteria;c__Gammaproteobacteria;o__Competibacterales;f__Competibacteraceae;g__Competibacter;s__Competibacter	No Cluster Assigned	1.4531			I_traI;I_traK	Influent	State B	Week 2
BIN0016	62267	3	k101_614444	2147		d__Bacteria;p__Proteobacteria;c__Gammaproteobacteria;o__Competibacterales;f__Competibacteraceae;g__Competibacter;s__Competibacter	9	5.11258				Influent	State B	Week 2
BIN0001	201477	1	k101_611019	1612		d__Bacteria;p__Proteobacteria;c__Gammaproteobacteria;o__Burkholderiales;f__Rhodocyclaceae;g__Zoogloea;s__Zoogloea	No Cluster Assigned	0.701485				Influent	State B	Week 2
BIN0001	201477	1	k101_611019	1612		d__Bacteria;p__Proteobacteria;c__Gammaproteobacteria;o__Burkholderiales;f__Rhodocyclaceae;g__Zoogloea;s__Zoogloea	No Cluster Assigned	0.701485				Influent	State B	Week 2
BIN0007	178791	1	k101_530470	1411		d__Bacteria;p__Bacteroidota;c__Bacteroidia;o__Chitinophagales;f__LD1;g__JAEUUZ01;s__	No Cluster Assigned	0.903101				Influent	State B	Week 2
BIN0012	176848	1	k101_538156	1052		d__Bacteria;p__Proteobacteria;c__Gammaproteobacteria;o__Burkholderiales;f__Burkholderiaceae;g__Ottowia;s__Ottowia	No Cluster Assigned	1.2246				Influent	State B	Week 2
BIN0028	74828	1	k101_570143	4758		d__Bacteria;p__Proteobacteria;c__Gammaproteobacteria;o__Burkholderiales;f__Burkholderiaceae;g__Ottowia;s__	No Cluster Assigned	0.639912				Influent	State B	Week 2
BIN0028	74828	1	k101_590389	1000		d__Bacteria;p__Proteobacteria;c__Gammaproteobacteria;o__Burkholderiales;f__Burkholderiaceae;g__Ottowia;s__	No Cluster Assigned	3.0447				Influent	State B	Week 2
BIN0016	62267	57	k101_607119	2518		d__Bacteria;p__Proteobacteria;c__Gammaproteobacteria;o__Competibacterales;f__Competibacteraceae;g__Competibacter;s__Competibacter	No Cluster Assigned	82.8267			I_traI;I_traK	Influent	State B	Week 2
BIN0036	72053	1	k101_628944	1081		d__Bacteria;p__Proteobacteria;c__Gammaproteobacteria;o__Burkholderiales;f__Thiobacillaceae;g__Thiobacillus;s__Thiobacillus	No Cluster Assigned	2.92504				Influent	State B	Week 2
BIN0071	39174	1	k101_530470	1411		d__Bacteria;p__Bacteroidota;c__Bacteroidia;o__Bacteroidales;f__CAIXZF01;g__CAIXZF01;s__	No Cluster Assigned	4.12177				Influent	State B	Week 2
BIN0034	100213	2	k101_684826	1781		d__Bacteria;p__Proteobacteria;c__Gammaproteobacteria;o__Burkholderiales;f__Thiobacillaceae;g__Thiobacillus;s__	No Cluster Assigned	2.553				Influent	State B	Week 2
BIN0038	90919	1	k101_652497	1661		d__Bacteria;p__Proteobacteria;c__Alphaproteobacteria;o__Sphingomonadales;f__Sphingomonadaceae;g__Chakrabartia;s__	5	1.50864			F_traL	Influent	State B	Week 2
BIN0004	132914	1	k101_652342	1970		d__Bacteria;p__Proteobacteria;c__Gammaproteobacteria;o__Burkholderiales;f__Burkholderiaceae;g__Aquabacterium_A;s__Aquabacterium_A	No Cluster Assigned	0.870106			F_traV	Influent	State B	Week 2
BIN0031	59243	1	k101_622740	1002		d__Bacteria;p__Proteobacteria;c__Gammaproteobacteria;o__Xanthomonadales;f__Xanthomonadaceae;g__Thermomonas;s__Thermomonas	No Cluster Assigned	3.83799				Influent	State B	Week 2
BIN0015	99266	1	k101_652342	1970		d__Bacteria;p__Proteobacteria;c__Gammaproteobacteria;o__Burkholderiales;f__Rhodocyclaceae;g__Methyloversatilis;s__Methyloversatilis	No Cluster Assigned	1.16504			F_traV	Influent	State B	Week 2
BIN0028	74828	1	k101_570143	4758		d__Bacteria;p__Proteobacteria;c__Gammaproteobacteria;o__Burkholderiales;f__Burkholderiaceae;g__Ottowia;s__	No Cluster Assigned	0.639912				Influent	State B	Week 2
BIN0028	74828	1	k101_614444	2147		d__Bacteria;p__Proteobacteria;c__Gammaproteobacteria;o__Burkholderiales;f__Burkholderiaceae;g__Ottowia;s__	9	1.41812				Influent	State B	Week 2
BIN0027	78884	1	k101_622740	1002		d__Bacteria;p__Proteobacteria;c__Alphaproteobacteria;o__Sphingomonadales;f__Sphingomonadaceae;g__Novosphingobium;s__	No Cluster Assigned	2.88239				Influent	State B	Week 2
BIN0012	176848	1	k101_628944	1081		d__Bacteria;p__Proteobacteria;c__Gammaproteobacteria;o__Burkholderiales;f__Burkholderiaceae;g__Ottowia;s__Ottowia	No Cluster Assigned	1.19174				Influent	State B	Week 2
BIN0017	350144	1	k101_607119	2518		d__Bacteria;p__Proteobacteria;c__Gammaproteobacteria;o__Competibacterales;f__Competibacteraceae;g__Competibacter_A;s__	No Cluster Assigned	0.258408			I_traI;I_traK	Influent	State B	Week 2
BIN0001	201477	1	k101_636283	1042		d__Bacteria;p__Proteobacteria;c__Gammaproteobacteria;o__Burkholderiales;f__Rhodocyclaceae;g__Zoogloea;s__Zoogloea	No Cluster Assigned	1.08522				Influent	State B	Week 2
BIN0004	132914	1	k101_603492	2699		d__Bacteria;p__Proteobacteria;c__Gammaproteobacteria;o__Burkholderiales;f__Burkholderiaceae;g__Aquabacterium_A;s__Aquabacterium_A	No Cluster Assigned	0.63509				Influent	State B	Week 2
BIN0020	73013	1	k101_622740	1002		d__Bacteria;p__Proteobacteria;c__Alphaproteobacteria;o__Sphingomonadales;f__Sphingomonadaceae;g__Novosphingobium;s__	No Cluster Assigned	3.11416				Influent	State B	Week 2
BIN0029	58796	1	k101_668783	11827		d__Bacteria;p__Proteobacteria;c__Alphaproteobacteria;o__Sphingomonadales;f__Sphingomonadaceae;g__Novosphingobium;s__	15	0.327632				Influent	State B	Week 2
BIN0029	58796	4	k101_668783	11827		d__Bacteria;p__Proteobacteria;c__Alphaproteobacteria;o__Sphingomonadales;f__Sphingomonadaceae;g__Novosphingobium;s__	15	1.31053				Influent	State B	Week 2
BIN0046	54869	2	k101_583305	2333		d__Bacteria;p__Bacteroidota;c__Bacteroidia;o__Chitinophagales;f__JADIYW01;g__JADJSS01;s__	No Cluster Assigned	3.55957				Influent	State B	Week 2
BIN0016	62267	2	k101_607119	2518		d__Bacteria;p__Proteobacteria;c__Gammaproteobacteria;o__Competibacterales;f__Competibacteraceae;g__Competibacter;s__Competibacter	No Cluster Assigned	2.9062			I_traI;I_traK	Influent	State B	Week 2
BIN0016	62267	1	k101_614444	2147		d__Bacteria;p__Proteobacteria;c__Gammaproteobacteria;o__Competibacterales;f__Competibacteraceae;g__Competibacter;s__Competibacter	9	1.70419				Influent	State B	Week 2
BIN0016	62267	3	k101_607119	2518		d__Bacteria;p__Proteobacteria;c__Gammaproteobacteria;o__Competibacterales;f__Competibacteraceae;g__Competibacter;s__Competibacter	No Cluster Assigned	4.3593			I_traI;I_traK	Influent	State B	Week 2
BIN0004	132914	5	k101_603492	2699		d__Bacteria;p__Proteobacteria;c__Gammaproteobacteria;o__Burkholderiales;f__Burkholderiaceae;g__Aquabacterium_A;s__Aquabacterium_A	No Cluster Assigned	3.17545				Influent	State B	Week 2
BIN0012	176848	2	k101_570143	4758		d__Bacteria;p__Proteobacteria;c__Gammaproteobacteria;o__Burkholderiales;f__Burkholderiaceae;g__Ottowia;s__Ottowia	No Cluster Assigned	0.54152				Influent	State B	Week 2
BIN0012	176848	1	k101_603492	2699		d__Bacteria;p__Proteobacteria;c__Gammaproteobacteria;o__Burkholderiales;f__Burkholderiaceae;g__Ottowia;s__Ottowia	No Cluster Assigned	0.477316				Influent	State B	Week 2
BIN0008	137520	1	k101_628944	1081		d__Bacteria;p__Proteobacteria;c__Gammaproteobacteria;o__Burkholderiales;f__Burkholderiaceae;g__Quisquiliibacterium;s__	No Cluster Assigned	1.53256				Influent	State B	Week 2
BIN0018	97392	1	k101_665332	1761		d__Bacteria;p__Proteobacteria;c__Gammaproteobacteria;o__Chromatiales;f__Chromatiaceae;g__M0108;s__M0108	No Cluster Assigned	1.32839				Influent	State B	Week 2
BIN0008	137520	1	k101_652342	1970		d__Bacteria;p__Proteobacteria;c__Gammaproteobacteria;o__Burkholderiales;f__Burkholderiaceae;g__Quisquiliibacterium;s__	No Cluster Assigned	0.840963			F_traV	Influent	State B	Week 2
BIN0012	176848	1	k101_622334	3052		d__Bacteria;p__Proteobacteria;c__Gammaproteobacteria;o__Burkholderiales;f__Burkholderiaceae;g__Ottowia;s__Ottowia	10	0.422109			MOBH	Influent	State B	Week 2
BIN0012	176848	1	k101_522393	1248		d__Bacteria;p__Proteobacteria;c__Gammaproteobacteria;o__Burkholderiales;f__Burkholderiaceae;g__Ottowia;s__Ottowia	No Cluster Assigned	1.03227				Influent	State B	Week 2
BIN0012	176848	1	k101_570143	4758		d__Bacteria;p__Proteobacteria;c__Gammaproteobacteria;o__Burkholderiales;f__Burkholderiaceae;g__Ottowia;s__Ottowia	No Cluster Assigned	0.27076				Influent	State B	Week 2
BIN0012	176848	1	k101_628944	1081		d__Bacteria;p__Proteobacteria;c__Gammaproteobacteria;o__Burkholderiales;f__Burkholderiaceae;g__Ottowia;s__Ottowia	No Cluster Assigned	1.19174				Influent	State B	Week 2
BIN0028	74828	2	k101_622334	3052		d__Bacteria;p__Proteobacteria;c__Gammaproteobacteria;o__Burkholderiales;f__Burkholderiaceae;g__Ottowia;s__	10	1.99522			MOBH	Influent	State B	Week 2
BIN0061	55266	1	k101_512896	1093		Unclassified	No Cluster Assigned	3.77165				Influent	State B	Week 2
BIN0012	176848	1	k101_570143	4758		d__Bacteria;p__Proteobacteria;c__Gammaproteobacteria;o__Burkholderiales;f__Burkholderiaceae;g__Ottowia;s__Ottowia	No Cluster Assigned	0.27076				Influent	State B	Week 2
BIN0012	176848	1	k101_628944	1081		d__Bacteria;p__Proteobacteria;c__Gammaproteobacteria;o__Burkholderiales;f__Burkholderiaceae;g__Ottowia;s__Ottowia	No Cluster Assigned	1.19174				Influent	State B	Week 2
BIN0015	99266	2	k101_629558	1201		d__Bacteria;p__Proteobacteria;c__Gammaproteobacteria;o__Burkholderiales;f__Rhodocyclaceae;g__Methyloversatilis;s__Methyloversatilis	No Cluster Assigned	3.82204				Influent	State B	Week 2
BIN0029	58796	7	k101_668783	11827		d__Bacteria;p__Proteobacteria;c__Alphaproteobacteria;o__Sphingomonadales;f__Sphingomonadaceae;g__Novosphingobium;s__	15	2.29343				Influent	State B	Week 2
BIN0053	61916	2	k101_514699	1060		d__Bacteria;p__Proteobacteria;c__Gammaproteobacteria;o__Competibacterales;f__Competibacteraceae;g__RXIW01;s__RXIW01	No Cluster Assigned	6.94273				Influent	State B	Week 2
BIN0053	61916	1	k101_514699	1060		d__Bacteria;p__Proteobacteria;c__Gammaproteobacteria;o__Competibacterales;f__Competibacteraceae;g__RXIW01;s__RXIW01	No Cluster Assigned	3.47137				Influent	State B	Week 2
BIN0053	61916	2	k101_514699	1060		d__Bacteria;p__Proteobacteria;c__Gammaproteobacteria;o__Competibacterales;f__Competibacteraceae;g__RXIW01;s__RXIW01	No Cluster Assigned	6.94273				Influent	State B	Week 2
BIN0053	61916	2	k101_514699	1060		d__Bacteria;p__Proteobacteria;c__Gammaproteobacteria;o__Competibacterales;f__Competibacteraceae;g__RXIW01;s__RXIW01	No Cluster Assigned	6.94273				Influent	State B	Week 2
BIN0169	848	1	k101_514699	1060		Unclassified	No Cluster Assigned	253.459				Influent	State B	Week 2
BIN0012	176848	1	k101_514699	1060		d__Bacteria;p__Proteobacteria;c__Gammaproteobacteria;o__Burkholderiales;f__Burkholderiaceae;g__Ottowia;s__Ottowia	No Cluster Assigned	1.21535				Influent	State B	Week 2
BIN0053	61916	1	k101_514699	1060		d__Bacteria;p__Proteobacteria;c__Gammaproteobacteria;o__Competibacterales;f__Competibacteraceae;g__RXIW01;s__RXIW01	No Cluster Assigned	3.47137				Influent	State B	Week 2
BIN0017	350144	1	k101_514699	1060		d__Bacteria;p__Proteobacteria;c__Gammaproteobacteria;o__Competibacterales;f__Competibacteraceae;g__Competibacter_A;s__	No Cluster Assigned	0.613842				Influent	State B	Week 2
BIN0042	72155	1	k101_514699	1060		d__Bacteria;p__Proteobacteria;c__Gammaproteobacteria;o__Ga0077536;f__Ga0077536;g__Ga0077536;s__	No Cluster Assigned	2.97877				Influent	State B	Week 2
BIN0061	55266	1	k101_514699	1060		Unclassified	No Cluster Assigned	3.88906				Influent	State B	Week 2
BIN0130	3554	1	k101_514699	1060		Unclassified	No Cluster Assigned	60.4764				Influent	State B	Week 2
BIN0017	350144	1	k101_514699	1060		d__Bacteria;p__Proteobacteria;c__Gammaproteobacteria;o__Competibacterales;f__Competibacteraceae;g__Competibacter_A;s__	No Cluster Assigned	0.613842				Influent	State B	Week 2
BIN0044	234286	1	k101_514699	1060		d__Bacteria;p__Proteobacteria;c__Gammaproteobacteria;o__Competibacterales;f__Competibacteraceae;g__Contendobacter;s__	No Cluster Assigned	0.917396				Influent	State B	Week 2
BIN0014	94775	1	k101_514699	1060		d__Bacteria;p__Proteobacteria;c__Gammaproteobacteria;o__Competibacterales;f__Competibacteraceae;g__RXIV01;s__RXIV01	No Cluster Assigned	2.26782				Influent	State B	Week 2
BIN0017	350144	1	k101_514699	1060		d__Bacteria;p__Proteobacteria;c__Gammaproteobacteria;o__Competibacterales;f__Competibacteraceae;g__Competibacter_A;s__	No Cluster Assigned	0.613842				Influent	State B	Week 2
BIN0053	61916	1	k101_514699	1060		d__Bacteria;p__Proteobacteria;c__Gammaproteobacteria;o__Competibacterales;f__Competibacteraceae;g__RXIW01;s__RXIW01	No Cluster Assigned	3.47137				Influent	State B	Week 2
BIN0012	176848	1	k101_514699	1060		d__Bacteria;p__Proteobacteria;c__Gammaproteobacteria;o__Burkholderiales;f__Burkholderiaceae;g__Ottowia;s__Ottowia	No Cluster Assigned	1.21535				Influent	State B	Week 2
BIN0008	137520	1	k101_652342	1970		d__Bacteria;p__Proteobacteria;c__Gammaproteobacteria;o__Burkholderiales;f__Burkholderiaceae;g__Quisquiliibacterium;s__	No Cluster Assigned	0.840963			F_traV	Influent	State B	Week 2
BIN0028	74828	1	k101_605267	1215		d__Bacteria;p__Proteobacteria;c__Gammaproteobacteria;o__Burkholderiales;f__Burkholderiaceae;g__Ottowia;s__	11	2.50593			F_traG	Influent	State B	Week 2
BIN0028	74828	1	k101_628944	1081		d__Bacteria;p__Proteobacteria;c__Gammaproteobacteria;o__Burkholderiales;f__Burkholderiaceae;g__Ottowia;s__	No Cluster Assigned	2.81656				Influent	State B	Week 2
BIN0027	78884	1	k101_622740	1002		d__Bacteria;p__Proteobacteria;c__Alphaproteobacteria;o__Sphingomonadales;f__Sphingomonadaceae;g__Novosphingobium;s__	No Cluster Assigned	2.88239				Influent	State B	Week 2
BIN0008	137520	1	k101_614444	2147		d__Bacteria;p__Proteobacteria;c__Gammaproteobacteria;o__Burkholderiales;f__Burkholderiaceae;g__Quisquiliibacterium;s__	9	0.771634				Influent	State B	Week 2
BIN0015	99266	1	k101_656596	1182		d__Bacteria;p__Proteobacteria;c__Gammaproteobacteria;o__Burkholderiales;f__Rhodocyclaceae;g__Methyloversatilis;s__Methyloversatilis	2	1.94174			G_tfc2	Influent	State B	Week 2
BIN0020	73013	1	k101_622740	1002		d__Bacteria;p__Proteobacteria;c__Alphaproteobacteria;o__Sphingomonadales;f__Sphingomonadaceae;g__Novosphingobium;s__	No Cluster Assigned	3.11416				Influent	State B	Week 2
BIN0028	74828	1	k101_622334	3052		d__Bacteria;p__Proteobacteria;c__Gammaproteobacteria;o__Burkholderiales;f__Burkholderiaceae;g__Ottowia;s__	10	0.997609			MOBH	Influent	State B	Week 2
BIN0008	137520	1	k101_605267	1215		d__Bacteria;p__Proteobacteria;c__Gammaproteobacteria;o__Burkholderiales;f__Burkholderiaceae;g__Quisquiliibacterium;s__	11	1.36354			F_traG	Influent	State B	Week 2
BIN0008	137520	1	k101_652342	1970		d__Bacteria;p__Proteobacteria;c__Gammaproteobacteria;o__Burkholderiales;f__Burkholderiaceae;g__Quisquiliibacterium;s__	No Cluster Assigned	0.840963			F_traV	Influent	State B	Week 2
BIN0054	85897	1	k101_570143	4758		d__Bacteria;p__Proteobacteria;c__Gammaproteobacteria;o__Burkholderiales;f__Burkholderiaceae;g__JAABQG01;s__	No Cluster Assigned	0.557451				Influent	State B	Week 2
BIN0031	59243	1	k101_628944	1081		d__Bacteria;p__Proteobacteria;c__Gammaproteobacteria;o__Xanthomonadales;f__Xanthomonadaceae;g__Thermomonas;s__Thermomonas	No Cluster Assigned	3.55751				Influent	State B	Week 2
BIN0010	133042	1	k101_541584	1369		d__Bacteria;p__Proteobacteria;c__Gammaproteobacteria;o__Burkholderiales;f__Burkholderiaceae;g__JADJCH01;s__	No Cluster Assigned	1.25088				Influent	State B	Week 2
BIN0024	83107	1	k101_628944	1081		d__Bacteria;p__Proteobacteria;c__Gammaproteobacteria;o__Xanthomonadales;f__Xanthomonadaceae;g__Chiayiivirga;s__	No Cluster Assigned	2.53598				Influent	State B	Week 2
BIN0015	99266	1	k101_629558	1201		d__Bacteria;p__Proteobacteria;c__Gammaproteobacteria;o__Burkholderiales;f__Rhodocyclaceae;g__Methyloversatilis;s__Methyloversatilis	No Cluster Assigned	1.91102				Influent	State B	Week 2
BIN0015	99266	1	k101_629558	1201		d__Bacteria;p__Proteobacteria;c__Gammaproteobacteria;o__Burkholderiales;f__Rhodocyclaceae;g__Methyloversatilis;s__Methyloversatilis	No Cluster Assigned	1.91102				Influent	State B	Week 2
BIN0066	61241	1	k101_605267	1215		d__Bacteria;p__Proteobacteria;c__Gammaproteobacteria;o__Burkholderiales;f__Burkholderiaceae;g__JAABQG01;s__	11	3.0619			F_traG	Influent	State B	Week 2
BIN0020	73013	4	k101_622740	1002		d__Bacteria;p__Proteobacteria;c__Alphaproteobacteria;o__Sphingomonadales;f__Sphingomonadaceae;g__Novosphingobium;s__	No Cluster Assigned	12.4566				Influent	State B	Week 2
BIN0029	58796	2	k101_668783	11827		d__Bacteria;p__Proteobacteria;c__Alphaproteobacteria;o__Sphingomonadales;f__Sphingomonadaceae;g__Novosphingobium;s__	15	0.655265				Influent	State B	Week 2
BIN0028	74828	1	k101_570143	4758		d__Bacteria;p__Proteobacteria;c__Gammaproteobacteria;o__Burkholderiales;f__Burkholderiaceae;g__Ottowia;s__	No Cluster Assigned	0.639912				Influent	State B	Week 2
BIN0023	92985	1	k101_629558	1201		d__Bacteria;p__Proteobacteria;c__Gammaproteobacteria;o__Burkholderiales;f__Rhodocyclaceae;g__Methyloversatilis;s__	No Cluster Assigned	2.04011				Influent	State B	Week 2
BIN0004	132914	1	k101_522393	1248		d__Bacteria;p__Proteobacteria;c__Gammaproteobacteria;o__Burkholderiales;f__Burkholderiaceae;g__Aquabacterium_A;s__Aquabacterium_A	No Cluster Assigned	1.37348				Influent	State B	Week 2
BIN0074	24860	1	k101_522393	1248		d__Bacteria;p__Proteobacteria;c__Gammaproteobacteria;o__Burkholderiales;f__Rhodocyclaceae;g__Methyloversatilis;s__	No Cluster Assigned	7.34333				Influent	State B	Week 2
BIN0028	74828	1	k101_522393	1248		d__Bacteria;p__Proteobacteria;c__Gammaproteobacteria;o__Burkholderiales;f__Burkholderiaceae;g__Ottowia;s__	No Cluster Assigned	2.43967				Influent	State B	Week 2
BIN0074	24860	1	k101_522393	1248		d__Bacteria;p__Proteobacteria;c__Gammaproteobacteria;o__Burkholderiales;f__Rhodocyclaceae;g__Methyloversatilis;s__	No Cluster Assigned	7.34333				Influent	State B	Week 2
BIN0052	54413	1	k101_522393	1248		d__Bacteria;p__Proteobacteria;c__Gammaproteobacteria;o__Burkholderiales;f__Usitatibacteraceae;g__FEB-7;s__	No Cluster Assigned	3.35499				Influent	State B	Week 2
BIN0042	72155	1	k101_522393	1248		d__Bacteria;p__Proteobacteria;c__Gammaproteobacteria;o__Ga0077536;f__Ga0077536;g__Ga0077536;s__	No Cluster Assigned	2.53004				Influent	State B	Week 2
BIN0012	176848	1	k101_522393	1248		d__Bacteria;p__Proteobacteria;c__Gammaproteobacteria;o__Burkholderiales;f__Burkholderiaceae;g__Ottowia;s__Ottowia	No Cluster Assigned	1.03227				Influent	State B	Week 2
BIN0037	67878	1	k101_522393	1248		d__Bacteria;p__Bacteroidota;c__Bacteroidia;o__AKYH767-A;f__OLB10;g__OLB10;s__OLB10	No Cluster Assigned	2.68946				Influent	State B	Week 2
BIN0028	74828	1	k101_522393	1248		d__Bacteria;p__Proteobacteria;c__Gammaproteobacteria;o__Burkholderiales;f__Burkholderiaceae;g__Ottowia;s__	No Cluster Assigned	2.43967				Influent	State B	Week 2
BIN0074	24860	1	k101_522393	1248		d__Bacteria;p__Proteobacteria;c__Gammaproteobacteria;o__Burkholderiales;f__Rhodocyclaceae;g__Methyloversatilis;s__	No Cluster Assigned	7.34333				Influent	State B	Week 2
BIN0074	24860	1	k101_522393	1248		d__Bacteria;p__Proteobacteria;c__Gammaproteobacteria;o__Burkholderiales;f__Rhodocyclaceae;g__Methyloversatilis;s__	No Cluster Assigned	7.34333				Influent	State B	Week 2
BIN0004	132914	1	k101_522393	1248		d__Bacteria;p__Proteobacteria;c__Gammaproteobacteria;o__Burkholderiales;f__Burkholderiaceae;g__Aquabacterium_A;s__Aquabacterium_A	No Cluster Assigned	1.37348				Influent	State B	Week 2
BIN0028	74828	1	k101_522393	1248		d__Bacteria;p__Proteobacteria;c__Gammaproteobacteria;o__Burkholderiales;f__Burkholderiaceae;g__Ottowia;s__	No Cluster Assigned	2.43967				Influent	State B	Week 2
BIN0008	137520	1	k101_522393	1248		d__Bacteria;p__Proteobacteria;c__Gammaproteobacteria;o__Burkholderiales;f__Burkholderiaceae;g__Quisquiliibacterium;s__	No Cluster Assigned	1.32748				Influent	State B	Week 2
BIN0028	74828	1	k101_522393	1248		d__Bacteria;p__Proteobacteria;c__Gammaproteobacteria;o__Burkholderiales;f__Burkholderiaceae;g__Ottowia;s__	No Cluster Assigned	2.43967				Influent	State B	Week 2
BIN0045	57628	1	k101_522393	1248		d__Bacteria;p__Proteobacteria;c__Gammaproteobacteria;o__Burkholderiales;f__Burkholderiaceae;g__JAABQG01;s__	No Cluster Assigned	3.16782				Influent	State B	Week 2
BIN0023	92985	1	k101_522393	1248		d__Bacteria;p__Proteobacteria;c__Gammaproteobacteria;o__Burkholderiales;f__Rhodocyclaceae;g__Methyloversatilis;s__	No Cluster Assigned	1.96328				Influent	State B	Week 2
BIN0052	54413	1	k101_522393	1248		d__Bacteria;p__Proteobacteria;c__Gammaproteobacteria;o__Burkholderiales;f__Usitatibacteraceae;g__FEB-7;s__	No Cluster Assigned	3.35499				Influent	State B	Week 2
BIN0028	74828	1	k101_522393	1248		d__Bacteria;p__Proteobacteria;c__Gammaproteobacteria;o__Burkholderiales;f__Burkholderiaceae;g__Ottowia;s__	No Cluster Assigned	2.43967				Influent	State B	Week 2
BIN0028	74828	1	k101_522393	1248		d__Bacteria;p__Proteobacteria;c__Gammaproteobacteria;o__Burkholderiales;f__Burkholderiaceae;g__Ottowia;s__	No Cluster Assigned	2.43967				Influent	State B	Week 2
BIN0004	132914	1	k101_522393	1248		d__Bacteria;p__Proteobacteria;c__Gammaproteobacteria;o__Burkholderiales;f__Burkholderiaceae;g__Aquabacterium_A;s__Aquabacterium_A	No Cluster Assigned	1.37348				Influent	State B	Week 2
BIN0004	132914	1	k101_522393	1248		d__Bacteria;p__Proteobacteria;c__Gammaproteobacteria;o__Burkholderiales;f__Burkholderiaceae;g__Aquabacterium_A;s__Aquabacterium_A	No Cluster Assigned	1.37348				Influent	State B	Week 2
BIN0012	176848	1	k101_522393	1248		d__Bacteria;p__Proteobacteria;c__Gammaproteobacteria;o__Burkholderiales;f__Burkholderiaceae;g__Ottowia;s__Ottowia	No Cluster Assigned	1.03227				Influent	State B	Week 2
BIN0036	72053	3	k101_622740	1002		d__Bacteria;p__Proteobacteria;c__Gammaproteobacteria;o__Burkholderiales;f__Thiobacillaceae;g__Thiobacillus;s__Thiobacillus	No Cluster Assigned	9.46696				Influent	State B	Week 2
BIN0029	58796	1	k101_579193	1128		d__Bacteria;p__Proteobacteria;c__Alphaproteobacteria;o__Sphingomonadales;f__Sphingomonadaceae;g__Novosphingobium;s__	4	3.4352			F_trbC	Influent	State B	Week 2
BIN0015	99266	1	k101_652342	1970		d__Bacteria;p__Proteobacteria;c__Gammaproteobacteria;o__Burkholderiales;f__Rhodocyclaceae;g__Methyloversatilis;s__Methyloversatilis	No Cluster Assigned	1.16504			F_traV	Influent	State B	Week 2
BIN0135	8406	1	k101_668783	11827		Unclassified	15	2.29163				Influent	State B	Week 2
BIN0158	4619	1	k101_607119	2518		Unclassified	No Cluster Assigned	19.5887			I_traI;I_traK	Influent	State B	Week 2
BIN0024	83107	1	k101_628944	1081		d__Bacteria;p__Proteobacteria;c__Gammaproteobacteria;o__Xanthomonadales;f__Xanthomonadaceae;g__Chiayiivirga;s__	No Cluster Assigned	2.53598				Influent	State B	Week 2
BIN0024	83107	1	k101_628944	1081		d__Bacteria;p__Proteobacteria;c__Gammaproteobacteria;o__Xanthomonadales;f__Xanthomonadaceae;g__Chiayiivirga;s__	No Cluster Assigned	2.53598				Influent	State B	Week 2
BIN0017	350144	1	k101_665332	1761		d__Bacteria;p__Proteobacteria;c__Gammaproteobacteria;o__Competibacterales;f__Competibacteraceae;g__Competibacter_A;s__	No Cluster Assigned	0.36949				Influent	State B	Week 2
BIN0012	176848	1	k101_570143	4758		d__Bacteria;p__Proteobacteria;c__Gammaproteobacteria;o__Burkholderiales;f__Burkholderiaceae;g__Ottowia;s__Ottowia	No Cluster Assigned	0.27076				Influent	State B	Week 2
BIN0015	99266	1	k101_629558	1201		d__Bacteria;p__Proteobacteria;c__Gammaproteobacteria;o__Burkholderiales;f__Rhodocyclaceae;g__Methyloversatilis;s__Methyloversatilis	No Cluster Assigned	1.91102				Influent	State B	Week 2
BIN0068	45532	2	k101_614444	2147		d__Bacteria;p__Proteobacteria;c__Alphaproteobacteria;o__UBA2400;f__UBA2400;g__;s__	9	4.66112				Influent	State B	Week 2
BIN0047	60042	1	k101_570143	4758		d__Bacteria;p__Proteobacteria;c__Gammaproteobacteria;o__Burkholderiales;f__Rhodocyclaceae;g__JAEUNL01;s__	No Cluster Assigned	0.797498				Influent	State B	Week 2
BIN0029	58796	2	k101_579193	1128		d__Bacteria;p__Proteobacteria;c__Alphaproteobacteria;o__Sphingomonadales;f__Sphingomonadaceae;g__Novosphingobium;s__	4	6.8704			F_trbC	Influent	State B	Week 2
BIN0029	58796	6	k101_668783	11827		d__Bacteria;p__Proteobacteria;c__Alphaproteobacteria;o__Sphingomonadales;f__Sphingomonadaceae;g__Novosphingobium;s__	15	1.96579				Influent	State B	Week 2
BIN0012	176848	1	k101_622334	3052		d__Bacteria;p__Proteobacteria;c__Gammaproteobacteria;o__Burkholderiales;f__Burkholderiaceae;g__Ottowia;s__Ottowia	10	0.422109			MOBH	Influent	State B	Week 2
BIN0012	176848	2	k101_628944	1081		d__Bacteria;p__Proteobacteria;c__Gammaproteobacteria;o__Burkholderiales;f__Burkholderiaceae;g__Ottowia;s__Ottowia	No Cluster Assigned	2.38349				Influent	State B	Week 2
BIN0029	58796	2	k101_668783	11827		d__Bacteria;p__Proteobacteria;c__Alphaproteobacteria;o__Sphingomonadales;f__Sphingomonadaceae;g__Novosphingobium;s__	15	0.655265				Influent	State B	Week 2
BIN0020	73013	1	k101_622740	1002		d__Bacteria;p__Proteobacteria;c__Alphaproteobacteria;o__Sphingomonadales;f__Sphingomonadaceae;g__Novosphingobium;s__	No Cluster Assigned	3.11416				Influent	State B	Week 2
BIN0020	73013	1	k101_652497	1661		d__Bacteria;p__Proteobacteria;c__Alphaproteobacteria;o__Sphingomonadales;f__Sphingomonadaceae;g__Novosphingobium;s__	5	1.87862			F_traL	Influent	State B	Week 2
BIN0029	58796	3	k101_668783	11827		d__Bacteria;p__Proteobacteria;c__Alphaproteobacteria;o__Sphingomonadales;f__Sphingomonadaceae;g__Novosphingobium;s__	15	0.982897				Influent	State B	Week 2
BIN0020	73013	1	k101_622740	1002		d__Bacteria;p__Proteobacteria;c__Alphaproteobacteria;o__Sphingomonadales;f__Sphingomonadaceae;g__Novosphingobium;s__	No Cluster Assigned	3.11416				Influent	State B	Week 2
BIN0022	91769	1	k101_605267	1215		d__Bacteria;p__Proteobacteria;c__Gammaproteobacteria;o__Burkholderiales;f__Burkholderiaceae;g__Rubrivivax;s__	11	2.04332			F_traG	Influent	State B	Week 2
BIN0028	74828	2	k101_570143	4758		d__Bacteria;p__Proteobacteria;c__Gammaproteobacteria;o__Burkholderiales;f__Burkholderiaceae;g__Ottowia;s__	No Cluster Assigned	1.27982				Influent	State B	Week 2
BIN0014	94775	1	k101_614444	2147		d__Bacteria;p__Proteobacteria;c__Gammaproteobacteria;o__Competibacterales;f__Competibacteraceae;g__RXIV01;s__RXIV01	9	1.11965				Influent	State B	Week 2
BIN0012	176848	1	k101_570143	4758		d__Bacteria;p__Proteobacteria;c__Gammaproteobacteria;o__Burkholderiales;f__Burkholderiaceae;g__Ottowia;s__Ottowia	No Cluster Assigned	0.27076				Influent	State B	Week 2
BIN0012	176848	2	k101_628944	1081		d__Bacteria;p__Proteobacteria;c__Gammaproteobacteria;o__Burkholderiales;f__Burkholderiaceae;g__Ottowia;s__Ottowia	No Cluster Assigned	2.38349				Influent	State B	Week 2
BIN0016	62267	1	k101_607119	2518		d__Bacteria;p__Proteobacteria;c__Gammaproteobacteria;o__Competibacterales;f__Competibacteraceae;g__Competibacter;s__Competibacter	No Cluster Assigned	1.4531			I_traI;I_traK	Influent	State B	Week 2
BIN0016	62267	2	k101_614444	2147		d__Bacteria;p__Proteobacteria;c__Gammaproteobacteria;o__Competibacterales;f__Competibacteraceae;g__Competibacter;s__Competibacter	9	3.40839				Influent	State B	Week 2
BIN0048	50826	1	k101_622334	3052		d__Bacteria;p__Bacteroidota;c__Bacteroidia;o__Chitinophagales;f__Chitinophagaceae;g__Flavipsychrobacter;s__	10	1.46872			MOBH	Influent	State B	Week 2
BIN0029	58796	1	k101_628944	1081		d__Bacteria;p__Proteobacteria;c__Alphaproteobacteria;o__Sphingomonadales;f__Sphingomonadaceae;g__Novosphingobium;s__	No Cluster Assigned	3.58456				Influent	State B	Week 2
BIN0029	58796	3	k101_668783	11827		d__Bacteria;p__Proteobacteria;c__Alphaproteobacteria;o__Sphingomonadales;f__Sphingomonadaceae;g__Novosphingobium;s__	15	0.982897				Influent	State B	Week 2
BIN0038	90919	1	k101_530470	1411		d__Bacteria;p__Proteobacteria;c__Alphaproteobacteria;o__Sphingomonadales;f__Sphingomonadaceae;g__Chakrabartia;s__	No Cluster Assigned	1.77594				Influent	State B	Week 2
BIN0029	58796	1	k101_530470	1411		d__Bacteria;p__Proteobacteria;c__Alphaproteobacteria;o__Sphingomonadales;f__Sphingomonadaceae;g__Novosphingobium;s__	No Cluster Assigned	2.74621				Influent	State B	Week 2
BIN0029	58796	1	k101_530470	1411		d__Bacteria;p__Proteobacteria;c__Alphaproteobacteria;o__Sphingomonadales;f__Sphingomonadaceae;g__Novosphingobium;s__	No Cluster Assigned	2.74621				Influent	State B	Week 2
BIN0029	58796	2	k101_530470	1411		d__Bacteria;p__Proteobacteria;c__Alphaproteobacteria;o__Sphingomonadales;f__Sphingomonadaceae;g__Novosphingobium;s__	No Cluster Assigned	5.49243				Influent	State B	Week 2
BIN0014	94775	3	k101_530470	1411		d__Bacteria;p__Proteobacteria;c__Gammaproteobacteria;o__Competibacterales;f__Competibacteraceae;g__RXIV01;s__RXIV01	No Cluster Assigned	5.11104				Influent	State B	Week 2
BIN0083	28567	1	k101_530470	1411		d__Bacteria;p__Proteobacteria;c__Gammaproteobacteria;o__Burkholderiales;f__Burkholderiaceae;g__JAABQG01;s__	No Cluster Assigned	5.6522				Influent	State B	Week 2
BIN0016	62267	1	k101_530470	1411		d__Bacteria;p__Proteobacteria;c__Gammaproteobacteria;o__Competibacterales;f__Competibacteraceae;g__Competibacter;s__Competibacter	No Cluster Assigned	2.59313				Influent	State B	Week 2
BIN0014	94775	1	k101_530470	1411		d__Bacteria;p__Proteobacteria;c__Gammaproteobacteria;o__Competibacterales;f__Competibacteraceae;g__RXIV01;s__RXIV01	No Cluster Assigned	1.70368				Influent	State B	Week 2
BIN0101	9267	1	k101_530470	1411		d__Bacteria;p__Bacteroidota;c__Bacteroidia;o__Flavobacteriales;f__Crocinitomicaceae;g__Taishania;s__	No Cluster Assigned	17.4238				Influent	State B	Week 2
BIN0024	83107	1	k101_530470	1411		d__Bacteria;p__Proteobacteria;c__Gammaproteobacteria;o__Xanthomonadales;f__Xanthomonadaceae;g__Chiayiivirga;s__	No Cluster Assigned	1.94287				Influent	State B	Week 2
BIN0061	55266	4	k101_530470	1411		Unclassified	No Cluster Assigned	11.6865				Influent	State B	Week 2
BIN0029	58796	1	k101_530470	1411		d__Bacteria;p__Proteobacteria;c__Alphaproteobacteria;o__Sphingomonadales;f__Sphingomonadaceae;g__Novosphingobium;s__	No Cluster Assigned	2.74621				Influent	State B	Week 2
BIN0029	58796	3	k101_530470	1411		d__Bacteria;p__Proteobacteria;c__Alphaproteobacteria;o__Sphingomonadales;f__Sphingomonadaceae;g__Novosphingobium;s__	No Cluster Assigned	8.23864				Influent	State B	Week 2
BIN0014	94775	1	k101_530470	1411		d__Bacteria;p__Proteobacteria;c__Gammaproteobacteria;o__Competibacterales;f__Competibacteraceae;g__RXIV01;s__RXIV01	No Cluster Assigned	1.70368				Influent	State B	Week 2
BIN0027	78884	1	k101_530470	1411		d__Bacteria;p__Proteobacteria;c__Alphaproteobacteria;o__Sphingomonadales;f__Sphingomonadaceae;g__Novosphingobium;s__	No Cluster Assigned	2.04688				Influent	State B	Week 2
BIN0025	90051	1	k101_530470	1411		d__Bacteria;p__Bacteroidota;c__Ignavibacteria;o__Ignavibacteriales;f__Ignavibacteriaceae;g__UTCHB3;s__	No Cluster Assigned	1.79305				Influent	State B	Week 2
BIN0029	58796	1	k101_530470	1411		d__Bacteria;p__Proteobacteria;c__Alphaproteobacteria;o__Sphingomonadales;f__Sphingomonadaceae;g__Novosphingobium;s__	No Cluster Assigned	2.74621				Influent	State B	Week 2
BIN0038	90919	1	k101_530470	1411		d__Bacteria;p__Proteobacteria;c__Alphaproteobacteria;o__Sphingomonadales;f__Sphingomonadaceae;g__Chakrabartia;s__	No Cluster Assigned	1.77594				Influent	State B	Week 2
BIN0014	94775	1	k101_530470	1411		d__Bacteria;p__Proteobacteria;c__Gammaproteobacteria;o__Competibacterales;f__Competibacteraceae;g__RXIV01;s__RXIV01	No Cluster Assigned	1.70368				Influent	State B	Week 2
BIN0056	51956	1	k101_634292	1197		d__Bacteria;p__Proteobacteria;c__Alphaproteobacteria;o__Sphingomonadales;f__Sphingomonadaceae;g__Sphingobium;s__	No Cluster Assigned	3.66336				Influent	State B	Week 2
BIN0029	58796	8	k101_668783	11827		d__Bacteria;p__Proteobacteria;c__Alphaproteobacteria;o__Sphingomonadales;f__Sphingomonadaceae;g__Novosphingobium;s__	15	2.62106				Influent	State B	Week 2
BIN0054	85897	1	k101_628944	1081		d__Bacteria;p__Proteobacteria;c__Gammaproteobacteria;o__Burkholderiales;f__Burkholderiaceae;g__JAABQG01;s__	No Cluster Assigned	2.45361				Influent	State B	Week 2
BIN0015	99266	1	k101_629558	1201		d__Bacteria;p__Proteobacteria;c__Gammaproteobacteria;o__Burkholderiales;f__Rhodocyclaceae;g__Methyloversatilis;s__Methyloversatilis	No Cluster Assigned	1.91102				Influent	State B	Week 2
BIN0103	14753	1	k101_668783	11827		d__Bacteria;p__Proteobacteria;c__Gammaproteobacteria;o__Burkholderiales;f__Methylophilaceae;g__Methylotenera;s__	15	1.30573				Influent	State B	Week 2
BIN0013	147919	1	k101_622334	3052		d__Bacteria;p__Proteobacteria;c__Gammaproteobacteria;o__Burkholderiales;f__Burkholderiaceae;g__Acidovorax;s__	10	0.504662			MOBH	Influent	State B	Week 2
BIN0036	72053	1	k101_628944	1081		d__Bacteria;p__Proteobacteria;c__Gammaproteobacteria;o__Burkholderiales;f__Thiobacillaceae;g__Thiobacillus;s__Thiobacillus	No Cluster Assigned	2.92504				Influent	State B	Week 2
BIN0029	58796	2	k101_668783	11827		d__Bacteria;p__Proteobacteria;c__Alphaproteobacteria;o__Sphingomonadales;f__Sphingomonadaceae;g__Novosphingobium;s__	15	0.655265				Influent	State B	Week 2
BIN0028	74828	1	k101_570143	4758		d__Bacteria;p__Proteobacteria;c__Gammaproteobacteria;o__Burkholderiales;f__Burkholderiaceae;g__Ottowia;s__	No Cluster Assigned	0.639912				Influent	State B	Week 2
BIN0015	99266	1	k101_541584	1369		d__Bacteria;p__Proteobacteria;c__Gammaproteobacteria;o__Burkholderiales;f__Rhodocyclaceae;g__Methyloversatilis;s__Methyloversatilis	No Cluster Assigned	1.67651				Influent	State B	Week 2
BIN0013	147919	1	k101_611019	1612		d__Bacteria;p__Proteobacteria;c__Gammaproteobacteria;o__Burkholderiales;f__Burkholderiaceae;g__Acidovorax;s__	No Cluster Assigned	0.955477				Influent	State B	Week 2
BIN0028	74828	1	k101_622334	3052		d__Bacteria;p__Proteobacteria;c__Gammaproteobacteria;o__Burkholderiales;f__Burkholderiaceae;g__Ottowia;s__	10	0.997609			MOBH	Influent	State B	Week 2
BIN0029	58796	1	k101_668783	11827		d__Bacteria;p__Proteobacteria;c__Alphaproteobacteria;o__Sphingomonadales;f__Sphingomonadaceae;g__Novosphingobium;s__	15	0.327632				Influent	State B	Week 2
BIN0001	201477	1	k101_608934	1007		d__Bacteria;p__Proteobacteria;c__Gammaproteobacteria;o__Burkholderiales;f__Rhodocyclaceae;g__Zoogloea;s__Zoogloea	No Cluster Assigned	1.12293				Influent	State B	Week 2
BIN0012	176848	1	k101_570143	4758		d__Bacteria;p__Proteobacteria;c__Gammaproteobacteria;o__Burkholderiales;f__Burkholderiaceae;g__Ottowia;s__Ottowia	No Cluster Assigned	0.27076				Influent	State B	Week 2
BIN0029	58796	2	k101_668783	11827		d__Bacteria;p__Proteobacteria;c__Alphaproteobacteria;o__Sphingomonadales;f__Sphingomonadaceae;g__Novosphingobium;s__	15	0.655265				Influent	State B	Week 2
BIN0031	59243	1	k101_628944	1081		d__Bacteria;p__Proteobacteria;c__Gammaproteobacteria;o__Xanthomonadales;f__Xanthomonadaceae;g__Thermomonas;s__Thermomonas	No Cluster Assigned	3.55751				Influent	State B	Week 2
BIN0029	58796	1	k101_652342	1970		d__Bacteria;p__Proteobacteria;c__Alphaproteobacteria;o__Sphingomonadales;f__Sphingomonadaceae;g__Novosphingobium;s__	No Cluster Assigned	1.96696			F_traV	Influent	State B	Week 2
BIN0029	58796	16	k101_668783	11827		d__Bacteria;p__Proteobacteria;c__Alphaproteobacteria;o__Sphingomonadales;f__Sphingomonadaceae;g__Novosphingobium;s__	15	5.24212				Influent	State B	Week 2
BIN0001	201477	8	k101_535073	2253		d__Bacteria;p__Proteobacteria;c__Gammaproteobacteria;o__Burkholderiales;f__Rhodocyclaceae;g__Zoogloea;s__Zoogloea	No Cluster Assigned	4.01525				Influent	State B	Week 2
BIN0006	148381	1	k101_535073	2253		d__Bacteria;p__Myxococcota;c__Polyangia;o__Polyangiales;f__Polyangiaceae;g__JAAFHV01;s__JAAFHV01	No Cluster Assigned	0.681506				Influent	State B	Week 2
BIN0028	74828	1	k101_535073	2253		d__Bacteria;p__Proteobacteria;c__Gammaproteobacteria;o__Burkholderiales;f__Burkholderiaceae;g__Ottowia;s__	No Cluster Assigned	1.3514				Influent	State B	Week 2
BIN0001	201477	1	k101_535073	2253		d__Bacteria;p__Proteobacteria;c__Gammaproteobacteria;o__Burkholderiales;f__Rhodocyclaceae;g__Zoogloea;s__Zoogloea	No Cluster Assigned	0.501906				Influent	State B	Week 2
BIN0001	201477	1	k101_535073	2253		d__Bacteria;p__Proteobacteria;c__Gammaproteobacteria;o__Burkholderiales;f__Rhodocyclaceae;g__Zoogloea;s__Zoogloea	No Cluster Assigned	0.501906				Influent	State B	Week 2
BIN0001	201477	1	k101_535073	2253		d__Bacteria;p__Proteobacteria;c__Gammaproteobacteria;o__Burkholderiales;f__Rhodocyclaceae;g__Zoogloea;s__Zoogloea	No Cluster Assigned	0.501906				Influent	State B	Week 2
BIN0001	201477	1	k101_535073	2253		d__Bacteria;p__Proteobacteria;c__Gammaproteobacteria;o__Burkholderiales;f__Rhodocyclaceae;g__Zoogloea;s__Zoogloea	No Cluster Assigned	0.501906				Influent	State B	Week 2
BIN0001	201477	1	k101_535073	2253		d__Bacteria;p__Proteobacteria;c__Gammaproteobacteria;o__Burkholderiales;f__Rhodocyclaceae;g__Zoogloea;s__Zoogloea	No Cluster Assigned	0.501906				Influent	State B	Week 2
BIN0017	350144	1	k101_607119	2518		d__Bacteria;p__Proteobacteria;c__Gammaproteobacteria;o__Competibacterales;f__Competibacteraceae;g__Competibacter_A;s__	No Cluster Assigned	0.258408			I_traI;I_traK	Influent	State B	Week 2
BIN0017	350144	6	k101_665332	1761		d__Bacteria;p__Proteobacteria;c__Gammaproteobacteria;o__Competibacterales;f__Competibacteraceae;g__Competibacter_A;s__	No Cluster Assigned	2.21694				Influent	State B	Week 2
BIN0060	38311	1	k101_628944	1081		d__Bacteria;p__Bacteroidota;c__Bacteroidia;o__Chitinophagales;f__Chitinophagaceae;g__;s__	No Cluster Assigned	5.50123				Influent	State B	Week 2
BIN0074	24860	1	k101_629558	1201		d__Bacteria;p__Proteobacteria;c__Gammaproteobacteria;o__Burkholderiales;f__Rhodocyclaceae;g__Methyloversatilis;s__	No Cluster Assigned	7.63071				Influent	State B	Week 2
BIN0054	85897	1	k101_622334	3052		d__Bacteria;p__Proteobacteria;c__Gammaproteobacteria;o__Burkholderiales;f__Burkholderiaceae;g__JAABQG01;s__	10	0.869054			MOBH	Influent	State B	Week 2
BIN0052	54413	1	k101_652342	1970		d__Bacteria;p__Proteobacteria;c__Gammaproteobacteria;o__Burkholderiales;f__Usitatibacteraceae;g__FEB-7;s__	No Cluster Assigned	2.1254			F_traV	Influent	State B	Week 2
BIN0065	71222	1	k101_634292	1197		d__Bacteria;p__Proteobacteria;c__Alphaproteobacteria;o__Caulobacterales;f__Caulobacteraceae;g__Phenylobacterium;s__	No Cluster Assigned	2.6724				Influent	State B	Week 2
BIN0068	45532	1	k101_614444	2147		d__Bacteria;p__Proteobacteria;c__Alphaproteobacteria;o__UBA2400;f__UBA2400;g__;s__	9	2.33056				Influent	State B	Week 2
BIN0015	99266	1	k101_652342	1970		d__Bacteria;p__Proteobacteria;c__Gammaproteobacteria;o__Burkholderiales;f__Rhodocyclaceae;g__Methyloversatilis;s__Methyloversatilis	No Cluster Assigned	1.16504			F_traV	Influent	State B	Week 2
BIN0029	58796	1	k101_668783	11827		d__Bacteria;p__Proteobacteria;c__Alphaproteobacteria;o__Sphingomonadales;f__Sphingomonadaceae;g__Novosphingobium;s__	15	0.327632				Influent	State B	Week 2
BIN0061	55266	1	k101_652342	1970		Unclassified	No Cluster Assigned	2.09259			F_traV	Influent	State B	Week 2
BIN0028	74828	1	k101_538156	1052		d__Bacteria;p__Proteobacteria;c__Gammaproteobacteria;o__Burkholderiales;f__Burkholderiaceae;g__Ottowia;s__	No Cluster Assigned	2.8942				Influent	State B	Week 2
BIN0028	74828	1	k101_538156	1052		d__Bacteria;p__Proteobacteria;c__Gammaproteobacteria;o__Burkholderiales;f__Burkholderiaceae;g__Ottowia;s__	No Cluster Assigned	2.8942				Influent	State B	Week 2
BIN0012	176848	1	k101_538156	1052		d__Bacteria;p__Proteobacteria;c__Gammaproteobacteria;o__Burkholderiales;f__Burkholderiaceae;g__Ottowia;s__Ottowia	No Cluster Assigned	1.2246				Influent	State B	Week 2
BIN0012	176848	1	k101_538156	1052		d__Bacteria;p__Proteobacteria;c__Gammaproteobacteria;o__Burkholderiales;f__Burkholderiaceae;g__Ottowia;s__Ottowia	No Cluster Assigned	1.2246				Influent	State B	Week 2
BIN0028	74828	1	k101_538156	1052		d__Bacteria;p__Proteobacteria;c__Gammaproteobacteria;o__Burkholderiales;f__Burkholderiaceae;g__Ottowia;s__	No Cluster Assigned	2.8942				Influent	State B	Week 2
BIN0028	74828	1	k101_538156	1052		d__Bacteria;p__Proteobacteria;c__Gammaproteobacteria;o__Burkholderiales;f__Burkholderiaceae;g__Ottowia;s__	No Cluster Assigned	2.8942				Influent	State B	Week 2
BIN0028	74828	1	k101_538156	1052		d__Bacteria;p__Proteobacteria;c__Gammaproteobacteria;o__Burkholderiales;f__Burkholderiaceae;g__Ottowia;s__	No Cluster Assigned	2.8942				Influent	State B	Week 2
BIN0013	147919	1	k101_538156	1052		d__Bacteria;p__Proteobacteria;c__Gammaproteobacteria;o__Burkholderiales;f__Burkholderiaceae;g__Acidovorax;s__	No Cluster Assigned	1.4641				Influent	State B	Week 2
BIN0028	74828	1	k101_538156	1052		d__Bacteria;p__Proteobacteria;c__Gammaproteobacteria;o__Burkholderiales;f__Burkholderiaceae;g__Ottowia;s__	No Cluster Assigned	2.8942				Influent	State B	Week 2
BIN0028	74828	1	k101_538156	1052		d__Bacteria;p__Proteobacteria;c__Gammaproteobacteria;o__Burkholderiales;f__Burkholderiaceae;g__Ottowia;s__	No Cluster Assigned	2.8942				Influent	State B	Week 2
BIN0028	74828	1	k101_538156	1052		d__Bacteria;p__Proteobacteria;c__Gammaproteobacteria;o__Burkholderiales;f__Burkholderiaceae;g__Ottowia;s__	No Cluster Assigned	2.8942				Influent	State B	Week 2
BIN0012	176848	2	k101_538156	1052		d__Bacteria;p__Proteobacteria;c__Gammaproteobacteria;o__Burkholderiales;f__Burkholderiaceae;g__Ottowia;s__Ottowia	No Cluster Assigned	2.44919				Influent	State B	Week 2
BIN0012	176848	1	k101_538156	1052		d__Bacteria;p__Proteobacteria;c__Gammaproteobacteria;o__Burkholderiales;f__Burkholderiaceae;g__Ottowia;s__Ottowia	No Cluster Assigned	1.2246				Influent	State B	Week 2
BIN0028	74828	1	k101_538156	1052		d__Bacteria;p__Proteobacteria;c__Gammaproteobacteria;o__Burkholderiales;f__Burkholderiaceae;g__Ottowia;s__	No Cluster Assigned	2.8942				Influent	State B	Week 2
BIN0013	147919	1	k101_538156	1052		d__Bacteria;p__Proteobacteria;c__Gammaproteobacteria;o__Burkholderiales;f__Burkholderiaceae;g__Acidovorax;s__	No Cluster Assigned	1.4641				Influent	State B	Week 2
BIN0013	147919	1	k101_538156	1052		d__Bacteria;p__Proteobacteria;c__Gammaproteobacteria;o__Burkholderiales;f__Burkholderiaceae;g__Acidovorax;s__	No Cluster Assigned	1.4641				Influent	State B	Week 2
BIN0028	74828	1	k101_538156	1052		d__Bacteria;p__Proteobacteria;c__Gammaproteobacteria;o__Burkholderiales;f__Burkholderiaceae;g__Ottowia;s__	No Cluster Assigned	2.8942				Influent	State B	Week 2
BIN0013	147919	1	k101_538156	1052		d__Bacteria;p__Proteobacteria;c__Gammaproteobacteria;o__Burkholderiales;f__Burkholderiaceae;g__Acidovorax;s__	No Cluster Assigned	1.4641				Influent	State B	Week 2
BIN0028	74828	1	k101_538156	1052		d__Bacteria;p__Proteobacteria;c__Gammaproteobacteria;o__Burkholderiales;f__Burkholderiaceae;g__Ottowia;s__	No Cluster Assigned	2.8942				Influent	State B	Week 2
BIN0001	201477	11	k101_538156	1052		d__Bacteria;p__Proteobacteria;c__Gammaproteobacteria;o__Burkholderiales;f__Rhodocyclaceae;g__Zoogloea;s__Zoogloea	No Cluster Assigned	11.8239				Influent	State B	Week 2
BIN0004	132914	1	k101_538156	1052		d__Bacteria;p__Proteobacteria;c__Gammaproteobacteria;o__Burkholderiales;f__Burkholderiaceae;g__Aquabacterium_A;s__Aquabacterium_A	No Cluster Assigned	1.62938				Influent	State B	Week 2
BIN0061	55266	1	k101_538156	1052		Unclassified	No Cluster Assigned	3.91864				Influent	State B	Week 2
BIN0013	147919	1	k101_538156	1052		d__Bacteria;p__Proteobacteria;c__Gammaproteobacteria;o__Burkholderiales;f__Burkholderiaceae;g__Acidovorax;s__	No Cluster Assigned	1.4641				Influent	State B	Week 2
BIN0028	74828	1	k101_538156	1052		d__Bacteria;p__Proteobacteria;c__Gammaproteobacteria;o__Burkholderiales;f__Burkholderiaceae;g__Ottowia;s__	No Cluster Assigned	2.8942				Influent	State B	Week 2
BIN0045	57628	1	k101_538156	1052		d__Bacteria;p__Proteobacteria;c__Gammaproteobacteria;o__Burkholderiales;f__Burkholderiaceae;g__JAABQG01;s__	No Cluster Assigned	3.75803				Influent	State B	Week 2
BIN0028	74828	1	k101_538156	1052		d__Bacteria;p__Proteobacteria;c__Gammaproteobacteria;o__Burkholderiales;f__Burkholderiaceae;g__Ottowia;s__	No Cluster Assigned	2.8942				Influent	State B	Week 2
BIN0028	74828	1	k101_538156	1052		d__Bacteria;p__Proteobacteria;c__Gammaproteobacteria;o__Burkholderiales;f__Burkholderiaceae;g__Ottowia;s__	No Cluster Assigned	2.8942				Influent	State B	Week 2
BIN0028	74828	1	k101_538156	1052		d__Bacteria;p__Proteobacteria;c__Gammaproteobacteria;o__Burkholderiales;f__Burkholderiaceae;g__Ottowia;s__	No Cluster Assigned	2.8942				Influent	State B	Week 2
BIN0028	74828	3	k101_538156	1052		d__Bacteria;p__Proteobacteria;c__Gammaproteobacteria;o__Burkholderiales;f__Burkholderiaceae;g__Ottowia;s__	No Cluster Assigned	8.68261				Influent	State B	Week 2
BIN0028	74828	1	k101_538156	1052		d__Bacteria;p__Proteobacteria;c__Gammaproteobacteria;o__Burkholderiales;f__Burkholderiaceae;g__Ottowia;s__	No Cluster Assigned	2.8942				Influent	State B	Week 2
BIN0114	10118	1	k101_538156	1052		Unclassified	No Cluster Assigned	21.4042				Influent	State B	Week 2
BIN0012	176848	1	k101_538156	1052		d__Bacteria;p__Proteobacteria;c__Gammaproteobacteria;o__Burkholderiales;f__Burkholderiaceae;g__Ottowia;s__Ottowia	No Cluster Assigned	1.2246				Influent	State B	Week 2
BIN0013	147919	1	k101_538156	1052		d__Bacteria;p__Proteobacteria;c__Gammaproteobacteria;o__Burkholderiales;f__Burkholderiaceae;g__Acidovorax;s__	No Cluster Assigned	1.4641				Influent	State B	Week 2
BIN0040	277036	1	k101_538156	1052		d__Bacteria;p__Proteobacteria;c__Gammaproteobacteria;o__Burkholderiales;f__Burkholderiaceae;g__Tibeticola;s__Tibeticola	No Cluster Assigned	0.781731				Influent	State B	Week 2
BIN0012	176848	1	k101_538156	1052		d__Bacteria;p__Proteobacteria;c__Gammaproteobacteria;o__Burkholderiales;f__Burkholderiaceae;g__Ottowia;s__Ottowia	No Cluster Assigned	1.2246				Influent	State B	Week 2
BIN0028	74828	1	k101_538156	1052		d__Bacteria;p__Proteobacteria;c__Gammaproteobacteria;o__Burkholderiales;f__Burkholderiaceae;g__Ottowia;s__	No Cluster Assigned	2.8942				Influent	State B	Week 2
BIN0013	147919	1	k101_538156	1052		d__Bacteria;p__Proteobacteria;c__Gammaproteobacteria;o__Burkholderiales;f__Burkholderiaceae;g__Acidovorax;s__	No Cluster Assigned	1.4641				Influent	State B	Week 2
BIN0083	28567	1	k101_538156	1052		d__Bacteria;p__Proteobacteria;c__Gammaproteobacteria;o__Burkholderiales;f__Burkholderiaceae;g__JAABQG01;s__	No Cluster Assigned	7.58104				Influent	State B	Week 2
BIN0010	133042	1	k101_538156	1052		d__Bacteria;p__Proteobacteria;c__Gammaproteobacteria;o__Burkholderiales;f__Burkholderiaceae;g__JADJCH01;s__	No Cluster Assigned	1.62781				Influent	State B	Week 2
BIN0028	74828	1	k101_538156	1052		d__Bacteria;p__Proteobacteria;c__Gammaproteobacteria;o__Burkholderiales;f__Burkholderiaceae;g__Ottowia;s__	No Cluster Assigned	2.8942				Influent	State B	Week 2
BIN0013	147919	1	k101_538156	1052		d__Bacteria;p__Proteobacteria;c__Gammaproteobacteria;o__Burkholderiales;f__Burkholderiaceae;g__Acidovorax;s__	No Cluster Assigned	1.4641				Influent	State B	Week 2
BIN0034	100213	1	k101_538156	1052		d__Bacteria;p__Proteobacteria;c__Gammaproteobacteria;o__Burkholderiales;f__Thiobacillaceae;g__Thiobacillus;s__	No Cluster Assigned	2.16107				Influent	State B	Week 2
BIN0114	10118	1	k101_538156	1052		Unclassified	No Cluster Assigned	21.4042				Influent	State B	Week 2
BIN0028	74828	1	k101_538156	1052		d__Bacteria;p__Proteobacteria;c__Gammaproteobacteria;o__Burkholderiales;f__Burkholderiaceae;g__Ottowia;s__	No Cluster Assigned	2.8942				Influent	State B	Week 2
BIN0013	147919	1	k101_538156	1052		d__Bacteria;p__Proteobacteria;c__Gammaproteobacteria;o__Burkholderiales;f__Burkholderiaceae;g__Acidovorax;s__	No Cluster Assigned	1.4641				Influent	State B	Week 2
BIN0028	74828	2	k101_538156	1052		d__Bacteria;p__Proteobacteria;c__Gammaproteobacteria;o__Burkholderiales;f__Burkholderiaceae;g__Ottowia;s__	No Cluster Assigned	5.78841				Influent	State B	Week 2
BIN0004	132914	1	k101_538156	1052		d__Bacteria;p__Proteobacteria;c__Gammaproteobacteria;o__Burkholderiales;f__Burkholderiaceae;g__Aquabacterium_A;s__Aquabacterium_A	No Cluster Assigned	1.62938				Influent	State B	Week 2
BIN0028	74828	1	k101_622334	3052		d__Bacteria;p__Proteobacteria;c__Gammaproteobacteria;o__Burkholderiales;f__Burkholderiaceae;g__Ottowia;s__	10	0.997609			MOBH	Influent	State B	Week 2
BIN0146	34106	1	k101_538222	2161		Unclassified	No Cluster Assigned	3.09117				Influent	State B	Week 2
BIN0076	56160	1	k101_538222	2161		d__Bacteria;p__Bacteroidota;c__Bacteroidia;o__AKYH767;f__B-17BO;g__UBA2475;s__	No Cluster Assigned	1.87727				Influent	State B	Week 2
BIN0023	92985	1	k101_538222	2161		d__Bacteria;p__Proteobacteria;c__Gammaproteobacteria;o__Burkholderiales;f__Rhodocyclaceae;g__Methyloversatilis;s__	No Cluster Assigned	1.13381				Influent	State B	Week 2
BIN0061	55266	1	k101_538222	2161		Unclassified	No Cluster Assigned	1.90764				Influent	State B	Week 2
BIN0016	62267	1	k101_538222	2161		d__Bacteria;p__Proteobacteria;c__Gammaproteobacteria;o__Competibacterales;f__Competibacteraceae;g__Competibacter;s__Competibacter	No Cluster Assigned	1.69315				Influent	State B	Week 2
BIN0017	350144	1	k101_665332	1761		d__Bacteria;p__Proteobacteria;c__Gammaproteobacteria;o__Competibacterales;f__Competibacteraceae;g__Competibacter_A;s__	No Cluster Assigned	0.36949				Influent	State B	Week 2
BIN0028	74828	1	k101_570143	4758		d__Bacteria;p__Proteobacteria;c__Gammaproteobacteria;o__Burkholderiales;f__Burkholderiaceae;g__Ottowia;s__	No Cluster Assigned	0.639912				Influent	State B	Week 2
BIN0028	74828	1	k101_622334	3052		d__Bacteria;p__Proteobacteria;c__Gammaproteobacteria;o__Burkholderiales;f__Burkholderiaceae;g__Ottowia;s__	10	0.997609			MOBH	Influent	State B	Week 2
BIN0010	133042	1	k101_541584	1369		d__Bacteria;p__Proteobacteria;c__Gammaproteobacteria;o__Burkholderiales;f__Burkholderiaceae;g__JADJCH01;s__	No Cluster Assigned	1.25088				Influent	State B	Week 2
BIN0016	62267	1	k101_607119	2518		d__Bacteria;p__Proteobacteria;c__Gammaproteobacteria;o__Competibacterales;f__Competibacteraceae;g__Competibacter;s__Competibacter	No Cluster Assigned	1.4531			I_traI;I_traK	Influent	State B	Week 2
BIN0029	58796	1	k101_668783	11827		d__Bacteria;p__Proteobacteria;c__Alphaproteobacteria;o__Sphingomonadales;f__Sphingomonadaceae;g__Novosphingobium;s__	15	0.327632				Influent	State B	Week 2
BIN0010	133042	1	k101_541584	1369		d__Bacteria;p__Proteobacteria;c__Gammaproteobacteria;o__Burkholderiales;f__Burkholderiaceae;g__JADJCH01;s__	No Cluster Assigned	1.25088				Influent	State B	Week 2
BIN0010	133042	1	k101_541584	1369		d__Bacteria;p__Proteobacteria;c__Gammaproteobacteria;o__Burkholderiales;f__Burkholderiaceae;g__JADJCH01;s__	No Cluster Assigned	1.25088				Influent	State B	Week 2
BIN0010	133042	1	k101_541584	1369		d__Bacteria;p__Proteobacteria;c__Gammaproteobacteria;o__Burkholderiales;f__Burkholderiaceae;g__JADJCH01;s__	No Cluster Assigned	1.25088				Influent	State B	Week 2
BIN0061	55266	2	k101_541584	1369		Unclassified	No Cluster Assigned	6.02251				Influent	State B	Week 2
BIN0010	133042	1	k101_541584	1369		d__Bacteria;p__Proteobacteria;c__Gammaproteobacteria;o__Burkholderiales;f__Burkholderiaceae;g__JADJCH01;s__	No Cluster Assigned	1.25088				Influent	State B	Week 2
BIN0013	147919	1	k101_541584	1369		d__Bacteria;p__Proteobacteria;c__Gammaproteobacteria;o__Burkholderiales;f__Burkholderiaceae;g__Acidovorax;s__	No Cluster Assigned	1.12508				Influent	State B	Week 2
BIN0010	133042	1	k101_541584	1369		d__Bacteria;p__Proteobacteria;c__Gammaproteobacteria;o__Burkholderiales;f__Burkholderiaceae;g__JADJCH01;s__	No Cluster Assigned	1.25088				Influent	State B	Week 2
BIN0010	133042	1	k101_541584	1369		d__Bacteria;p__Proteobacteria;c__Gammaproteobacteria;o__Burkholderiales;f__Burkholderiaceae;g__JADJCH01;s__	No Cluster Assigned	1.25088				Influent	State B	Week 2
BIN0010	133042	1	k101_541584	1369		d__Bacteria;p__Proteobacteria;c__Gammaproteobacteria;o__Burkholderiales;f__Burkholderiaceae;g__JADJCH01;s__	No Cluster Assigned	1.25088				Influent	State B	Week 2
BIN0012	176848	1	k101_541584	1369		d__Bacteria;p__Proteobacteria;c__Gammaproteobacteria;o__Burkholderiales;f__Burkholderiaceae;g__Ottowia;s__Ottowia	No Cluster Assigned	0.941034				Influent	State B	Week 2
BIN0010	133042	2	k101_541584	1369		d__Bacteria;p__Proteobacteria;c__Gammaproteobacteria;o__Burkholderiales;f__Burkholderiaceae;g__JADJCH01;s__	No Cluster Assigned	2.50177				Influent	State B	Week 2
BIN0028	74828	1	k101_541584	1369		d__Bacteria;p__Proteobacteria;c__Gammaproteobacteria;o__Burkholderiales;f__Burkholderiaceae;g__Ottowia;s__	No Cluster Assigned	2.22403				Influent	State B	Week 2
BIN0030	63163	1	k101_541584	1369		d__Bacteria;p__Myxococcota;c__Myxococcia;o__Myxococcales;f__Anaeromyxobacteraceae;g__JADKCZ01;s__	No Cluster Assigned	2.63477				Influent	State B	Week 2
BIN0010	133042	1	k101_541584	1369		d__Bacteria;p__Proteobacteria;c__Gammaproteobacteria;o__Burkholderiales;f__Burkholderiaceae;g__JADJCH01;s__	No Cluster Assigned	1.25088				Influent	State B	Week 2
BIN0037	67878	1	k101_541584	1369		d__Bacteria;p__Bacteroidota;c__Bacteroidia;o__AKYH767-A;f__OLB10;g__OLB10;s__OLB10	No Cluster Assigned	2.45175				Influent	State B	Week 2
BIN0011	294565	1	k101_636283	1042		d__Bacteria;p__Proteobacteria;c__Gammaproteobacteria;o__Burkholderiales;f__Ga0077523;g__Ga0077526;s__	No Cluster Assigned	0.742267				Influent	State B	Week 2
BIN0015	99266	1	k101_656596	1182		d__Bacteria;p__Proteobacteria;c__Gammaproteobacteria;o__Burkholderiales;f__Rhodocyclaceae;g__Methyloversatilis;s__Methyloversatilis	2	1.94174			G_tfc2	Influent	State B	Week 2
BIN0024	83107	1	k101_628944	1081		d__Bacteria;p__Proteobacteria;c__Gammaproteobacteria;o__Xanthomonadales;f__Xanthomonadaceae;g__Chiayiivirga;s__	No Cluster Assigned	2.53598				Influent	State B	Week 2
BIN0072	64662	1	k101_570143	4758		d__Bacteria;p__Proteobacteria;c__Gammaproteobacteria;o__Burkholderiales;f__Burkholderiaceae;g__JAABQG01;s__	No Cluster Assigned	0.740518				Influent	State B	Week 2
BIN0054	85897	1	k101_628944	1081		d__Bacteria;p__Proteobacteria;c__Gammaproteobacteria;o__Burkholderiales;f__Burkholderiaceae;g__JAABQG01;s__	No Cluster Assigned	2.45361				Influent	State B	Week 2
BIN0015	99266	1	k101_629558	1201		d__Bacteria;p__Proteobacteria;c__Gammaproteobacteria;o__Burkholderiales;f__Rhodocyclaceae;g__Methyloversatilis;s__Methyloversatilis	No Cluster Assigned	1.91102				Influent	State B	Week 2
BIN0015	99266	1	k101_629558	1201		d__Bacteria;p__Proteobacteria;c__Gammaproteobacteria;o__Burkholderiales;f__Rhodocyclaceae;g__Methyloversatilis;s__Methyloversatilis	No Cluster Assigned	1.91102				Influent	State B	Week 2
BIN0012	176848	1	k101_570143	4758		d__Bacteria;p__Proteobacteria;c__Gammaproteobacteria;o__Burkholderiales;f__Burkholderiaceae;g__Ottowia;s__Ottowia	No Cluster Assigned	0.27076				Influent	State B	Week 2
BIN0001	201477	1	k101_608934	1007		d__Bacteria;p__Proteobacteria;c__Gammaproteobacteria;o__Burkholderiales;f__Rhodocyclaceae;g__Zoogloea;s__Zoogloea	No Cluster Assigned	1.12293				Influent	State B	Week 2
BIN0028	74828	1	k101_622334	3052		d__Bacteria;p__Proteobacteria;c__Gammaproteobacteria;o__Burkholderiales;f__Burkholderiaceae;g__Ottowia;s__	10	0.997609			MOBH	Influent	State B	Week 2
BIN0068	45532	1	k101_614444	2147		d__Bacteria;p__Proteobacteria;c__Alphaproteobacteria;o__UBA2400;f__UBA2400;g__;s__	9	2.33056				Influent	State B	Week 2
BIN0036	72053	1	k101_628944	1081		d__Bacteria;p__Proteobacteria;c__Gammaproteobacteria;o__Burkholderiales;f__Thiobacillaceae;g__Thiobacillus;s__Thiobacillus	No Cluster Assigned	2.92504				Influent	State B	Week 2
BIN0036	72053	1	k101_628944	1081		d__Bacteria;p__Proteobacteria;c__Gammaproteobacteria;o__Burkholderiales;f__Thiobacillaceae;g__Thiobacillus;s__Thiobacillus	No Cluster Assigned	2.92504				Influent	State B	Week 2
BIN0008	137520	1	k101_605267	1215		d__Bacteria;p__Proteobacteria;c__Gammaproteobacteria;o__Burkholderiales;f__Burkholderiaceae;g__Quisquiliibacterium;s__	11	1.36354			F_traG	Influent	State B	Week 2
BIN0038	90919	1	k101_628944	1081		d__Bacteria;p__Proteobacteria;c__Alphaproteobacteria;o__Sphingomonadales;f__Sphingomonadaceae;g__Chakrabartia;s__	No Cluster Assigned	2.31808				Influent	State B	Week 2
BIN0012	176848	1	k101_570143	4758		d__Bacteria;p__Proteobacteria;c__Gammaproteobacteria;o__Burkholderiales;f__Burkholderiaceae;g__Ottowia;s__Ottowia	No Cluster Assigned	0.27076				Influent	State B	Week 2
BIN0028	74828	1	k101_622334	3052		d__Bacteria;p__Proteobacteria;c__Gammaproteobacteria;o__Burkholderiales;f__Burkholderiaceae;g__Ottowia;s__	10	0.997609			MOBH	Influent	State B	Week 2
BIN0065	71222	1	k101_634292	1197		d__Bacteria;p__Proteobacteria;c__Alphaproteobacteria;o__Caulobacterales;f__Caulobacteraceae;g__Phenylobacterium;s__	No Cluster Assigned	2.6724				Influent	State B	Week 2
BIN0001	201477	1	k101_611019	1612		d__Bacteria;p__Proteobacteria;c__Gammaproteobacteria;o__Burkholderiales;f__Rhodocyclaceae;g__Zoogloea;s__Zoogloea	No Cluster Assigned	0.701485				Influent	State B	Week 2
BIN0020	73013	1	k101_622740	1002		d__Bacteria;p__Proteobacteria;c__Alphaproteobacteria;o__Sphingomonadales;f__Sphingomonadaceae;g__Novosphingobium;s__	No Cluster Assigned	3.11416				Influent	State B	Week 2
BIN0068	45532	1	k101_614444	2147		d__Bacteria;p__Proteobacteria;c__Alphaproteobacteria;o__UBA2400;f__UBA2400;g__;s__	9	2.33056				Influent	State B	Week 2
BIN0138	3465	1	k101_583305	2333		Unclassified	No Cluster Assigned	28.1832				Influent	State B	Week 2
BIN0028	74828	1	k101_628944	1081		d__Bacteria;p__Proteobacteria;c__Gammaproteobacteria;o__Burkholderiales;f__Burkholderiaceae;g__Ottowia;s__	No Cluster Assigned	2.81656				Influent	State B	Week 2
BIN0157	5903	1	k101_570143	4758		Unclassified	No Cluster Assigned	8.1117				Influent	State B	Week 2
BIN0066	61241	1	k101_622334	3052		d__Bacteria;p__Proteobacteria;c__Gammaproteobacteria;o__Burkholderiales;f__Burkholderiaceae;g__JAABQG01;s__	10	1.21894			MOBH	Influent	State B	Week 2
BIN0029	58796	2	k101_668783	11827		d__Bacteria;p__Proteobacteria;c__Alphaproteobacteria;o__Sphingomonadales;f__Sphingomonadaceae;g__Novosphingobium;s__	15	0.655265				Influent	State B	Week 2
BIN0036	72053	1	k101_628944	1081		d__Bacteria;p__Proteobacteria;c__Gammaproteobacteria;o__Burkholderiales;f__Thiobacillaceae;g__Thiobacillus;s__Thiobacillus	No Cluster Assigned	2.92504				Influent	State B	Week 2
BIN0016	62267	2	k101_607119	2518		d__Bacteria;p__Proteobacteria;c__Gammaproteobacteria;o__Competibacterales;f__Competibacteraceae;g__Competibacter;s__Competibacter	No Cluster Assigned	2.9062			I_traI;I_traK	Influent	State B	Week 2
BIN0004	132914	1	k101_603492	2699		d__Bacteria;p__Proteobacteria;c__Gammaproteobacteria;o__Burkholderiales;f__Burkholderiaceae;g__Aquabacterium_A;s__Aquabacterium_A	No Cluster Assigned	0.63509				Influent	State B	Week 2
BIN0028	74828	1	k101_570143	4758		d__Bacteria;p__Proteobacteria;c__Gammaproteobacteria;o__Burkholderiales;f__Burkholderiaceae;g__Ottowia;s__	No Cluster Assigned	0.639912				Influent	State B	Week 2
BIN0023	92985	1	k101_629558	1201		d__Bacteria;p__Proteobacteria;c__Gammaproteobacteria;o__Burkholderiales;f__Rhodocyclaceae;g__Methyloversatilis;s__	No Cluster Assigned	2.04011				Influent	State B	Week 2
BIN0016	62267	1	k101_607119	2518		d__Bacteria;p__Proteobacteria;c__Gammaproteobacteria;o__Competibacterales;f__Competibacteraceae;g__Competibacter;s__Competibacter	No Cluster Assigned	1.4531			I_traI;I_traK	Influent	State B	Week 2
BIN0015	99266	1	k101_652342	1970		d__Bacteria;p__Proteobacteria;c__Gammaproteobacteria;o__Burkholderiales;f__Rhodocyclaceae;g__Methyloversatilis;s__Methyloversatilis	No Cluster Assigned	1.16504			F_traV	Influent	State B	Week 2
BIN0029	58796	9	k101_668783	11827		d__Bacteria;p__Proteobacteria;c__Alphaproteobacteria;o__Sphingomonadales;f__Sphingomonadaceae;g__Novosphingobium;s__	15	2.94869				Influent	State B	Week 2
BIN0024	83107	1	k101_628944	1081		d__Bacteria;p__Proteobacteria;c__Gammaproteobacteria;o__Xanthomonadales;f__Xanthomonadaceae;g__Chiayiivirga;s__	No Cluster Assigned	2.53598				Influent	State B	Week 2
BIN0036	72053	1	k101_607119	2518		d__Bacteria;p__Proteobacteria;c__Gammaproteobacteria;o__Burkholderiales;f__Thiobacillaceae;g__Thiobacillus;s__Thiobacillus	No Cluster Assigned	1.25574			I_traI;I_traK	Influent	State B	Week 2
BIN0082	24889	1	k101_607119	2518		d__Bacteria;p__Proteobacteria;c__Gammaproteobacteria;o__Pseudomonadales;f__UBA7239;g__UBA7239;s__	No Cluster Assigned	3.63535			I_traI;I_traK	Influent	State B	Week 2
BIN0056	51956	1	k101_611019	1612		d__Bacteria;p__Proteobacteria;c__Alphaproteobacteria;o__Sphingomonadales;f__Sphingomonadaceae;g__Sphingobium;s__	No Cluster Assigned	2.72025				Influent	State B	Week 2
BIN0028	74828	1	k101_570143	4758		d__Bacteria;p__Proteobacteria;c__Gammaproteobacteria;o__Burkholderiales;f__Burkholderiaceae;g__Ottowia;s__	No Cluster Assigned	0.639912				Influent	State B	Week 2
BIN0028	74828	1	k101_622334	3052		d__Bacteria;p__Proteobacteria;c__Gammaproteobacteria;o__Burkholderiales;f__Burkholderiaceae;g__Ottowia;s__	10	0.997609			MOBH	Influent	State B	Week 2
BIN0001	201477	1	k101_611019	1612		d__Bacteria;p__Proteobacteria;c__Gammaproteobacteria;o__Burkholderiales;f__Rhodocyclaceae;g__Zoogloea;s__Zoogloea	No Cluster Assigned	0.701485				Influent	State B	Week 2
BIN0029	58796	3	k101_668783	11827		d__Bacteria;p__Proteobacteria;c__Alphaproteobacteria;o__Sphingomonadales;f__Sphingomonadaceae;g__Novosphingobium;s__	15	0.982897				Influent	State B	Week 2
BIN0074	24860	1	k101_605267	1215		d__Bacteria;p__Proteobacteria;c__Gammaproteobacteria;o__Burkholderiales;f__Rhodocyclaceae;g__Methyloversatilis;s__	11	7.54278			F_traG	Influent	State B	Week 2
BIN0015	99266	1	k101_629558	1201		d__Bacteria;p__Proteobacteria;c__Gammaproteobacteria;o__Burkholderiales;f__Rhodocyclaceae;g__Methyloversatilis;s__Methyloversatilis	No Cluster Assigned	1.91102				Influent	State B	Week 2
BIN0008	137520	1	k101_652342	1970		d__Bacteria;p__Proteobacteria;c__Gammaproteobacteria;o__Burkholderiales;f__Burkholderiaceae;g__Quisquiliibacterium;s__	No Cluster Assigned	0.840963			F_traV	Influent	State B	Week 2
BIN0017	350144	9	k101_665332	1761		d__Bacteria;p__Proteobacteria;c__Gammaproteobacteria;o__Competibacterales;f__Competibacteraceae;g__Competibacter_A;s__	No Cluster Assigned	3.32541				Influent	State B	Week 2
BIN0014	94775	1	k101_652342	1970		d__Bacteria;p__Proteobacteria;c__Gammaproteobacteria;o__Competibacterales;f__Competibacteraceae;g__RXIV01;s__RXIV01	No Cluster Assigned	1.22025			F_traV	Influent	State B	Week 2
BIN0012	176848	1	k101_628944	1081		d__Bacteria;p__Proteobacteria;c__Gammaproteobacteria;o__Burkholderiales;f__Burkholderiaceae;g__Ottowia;s__Ottowia	No Cluster Assigned	1.19174				Influent	State B	Week 2
BIN0012	176848	1	k101_652342	1970		d__Bacteria;p__Proteobacteria;c__Gammaproteobacteria;o__Burkholderiales;f__Burkholderiaceae;g__Ottowia;s__Ottowia	No Cluster Assigned	0.653947			F_traV	Influent	State B	Week 2
BIN0072	64662	1	k101_570143	4758		d__Bacteria;p__Proteobacteria;c__Gammaproteobacteria;o__Burkholderiales;f__Burkholderiaceae;g__JAABQG01;s__	No Cluster Assigned	0.740518				Influent	State B	Week 2
BIN0010	133042	1	k101_668783	11827		d__Bacteria;p__Proteobacteria;c__Gammaproteobacteria;o__Burkholderiales;f__Burkholderiaceae;g__JADJCH01;s__	15	0.144792				Influent	State B	Week 2
BIN0027	78884	1	k101_652497	1661		d__Bacteria;p__Proteobacteria;c__Alphaproteobacteria;o__Sphingomonadales;f__Sphingomonadaceae;g__Novosphingobium;s__	5	1.7388			F_traL	Influent	State B	Week 2
BIN0029	58796	4	k101_668783	11827		d__Bacteria;p__Proteobacteria;c__Alphaproteobacteria;o__Sphingomonadales;f__Sphingomonadaceae;g__Novosphingobium;s__	15	1.31053				Influent	State B	Week 2
BIN0002	166682	1	k101_628944	1081			No Cluster Assigned	1.26443				Influent	State B	Week 2
BIN0045	57628	1	k101_605267	1215		d__Bacteria;p__Proteobacteria;c__Gammaproteobacteria;o__Burkholderiales;f__Burkholderiaceae;g__JAABQG01;s__	11	3.25386			F_traG	Influent	State B	Week 2
BIN0042	72155	1	k101_656596	1182		d__Bacteria;p__Proteobacteria;c__Gammaproteobacteria;o__Ga0077536;f__Ga0077536;g__Ga0077536;s__	2	2.67132			G_tfc2	Influent	State B	Week 2
BIN0074	24860	1	k101_652342	1970		d__Bacteria;p__Proteobacteria;c__Gammaproteobacteria;o__Burkholderiales;f__Rhodocyclaceae;g__Methyloversatilis;s__	No Cluster Assigned	4.65202			F_traV	Influent	State B	Week 2
BIN0016	62267	1	k101_614444	2147		d__Bacteria;p__Proteobacteria;c__Gammaproteobacteria;o__Competibacterales;f__Competibacteraceae;g__Competibacter;s__Competibacter	9	1.70419				Influent	State B	Week 2
BIN0001	201477	1	k101_608934	1007		d__Bacteria;p__Proteobacteria;c__Gammaproteobacteria;o__Burkholderiales;f__Rhodocyclaceae;g__Zoogloea;s__Zoogloea	No Cluster Assigned	1.12293				Influent	State B	Week 2
BIN0012	176848	1	k101_570143	4758		d__Bacteria;p__Proteobacteria;c__Gammaproteobacteria;o__Burkholderiales;f__Burkholderiaceae;g__Ottowia;s__Ottowia	No Cluster Assigned	0.27076				Influent	State B	Week 2
BIN0004	132914	1	k101_628944	1081		d__Bacteria;p__Proteobacteria;c__Gammaproteobacteria;o__Burkholderiales;f__Burkholderiaceae;g__Aquabacterium_A;s__Aquabacterium_A	No Cluster Assigned	1.58567				Influent	State B	Week 2
BIN0074	24860	1	k101_608934	1007		d__Bacteria;p__Proteobacteria;c__Gammaproteobacteria;o__Burkholderiales;f__Rhodocyclaceae;g__Methyloversatilis;s__	No Cluster Assigned	9.10078				Influent	State B	Week 2
BIN0015	99266	1	k101_629558	1201		d__Bacteria;p__Proteobacteria;c__Gammaproteobacteria;o__Burkholderiales;f__Rhodocyclaceae;g__Methyloversatilis;s__Methyloversatilis	No Cluster Assigned	1.91102				Influent	State B	Week 2
BIN0012	176848	1	k101_605267	1215		d__Bacteria;p__Proteobacteria;c__Gammaproteobacteria;o__Burkholderiales;f__Burkholderiaceae;g__Ottowia;s__Ottowia	11	1.06031			F_traG	Influent	State B	Week 2
BIN0008	137520	1	k101_605267	1215		d__Bacteria;p__Proteobacteria;c__Gammaproteobacteria;o__Burkholderiales;f__Burkholderiaceae;g__Quisquiliibacterium;s__	11	1.36354			F_traG	Influent	State B	Week 2
BIN0012	176848	1	k101_628944	1081		d__Bacteria;p__Proteobacteria;c__Gammaproteobacteria;o__Burkholderiales;f__Burkholderiaceae;g__Ottowia;s__Ottowia	No Cluster Assigned	1.19174				Influent	State B	Week 2
BIN0012	176848	1	k101_652342	1970		d__Bacteria;p__Proteobacteria;c__Gammaproteobacteria;o__Burkholderiales;f__Burkholderiaceae;g__Ottowia;s__Ottowia	No Cluster Assigned	0.653947			F_traV	Influent	State B	Week 2
BIN0046	54869	1	k101_583305	2333		d__Bacteria;p__Bacteroidota;c__Bacteroidia;o__Chitinophagales;f__JADIYW01;g__JADJSS01;s__	No Cluster Assigned	1.77978				Influent	State B	Week 2
BIN0030	63163	1	k101_622334	3052		d__Bacteria;p__Myxococcota;c__Myxococcia;o__Myxococcales;f__Anaeromyxobacteraceae;g__JADKCZ01;s__	10	1.18185			MOBH	Influent	State B	Week 2
BIN0016	62267	1	k101_607119	2518		d__Bacteria;p__Proteobacteria;c__Gammaproteobacteria;o__Competibacterales;f__Competibacteraceae;g__Competibacter;s__Competibacter	No Cluster Assigned	1.4531			I_traI;I_traK	Influent	State B	Week 2
BIN0016	62267	1	k101_614444	2147		d__Bacteria;p__Proteobacteria;c__Gammaproteobacteria;o__Competibacterales;f__Competibacteraceae;g__Competibacter;s__Competibacter	9	1.70419				Influent	State B	Week 2
BIN0016	62267	1	k101_665332	1761		d__Bacteria;p__Proteobacteria;c__Gammaproteobacteria;o__Competibacterales;f__Competibacteraceae;g__Competibacter;s__Competibacter	No Cluster Assigned	2.07774				Influent	State B	Week 2
BIN0014	94775	1	k101_607119	2518		d__Bacteria;p__Proteobacteria;c__Gammaproteobacteria;o__Competibacterales;f__Competibacteraceae;g__RXIV01;s__RXIV01	No Cluster Assigned	0.954684			I_traI;I_traK	Influent	State B	Week 2
BIN0168	10153	1	k101_668783	11827		Unclassified	15	1.89732				Influent	State B	Week 2
BIN0040	277036	1	k101_564429	1396		d__Bacteria;p__Proteobacteria;c__Gammaproteobacteria;o__Burkholderiales;f__Burkholderiaceae;g__Tibeticola;s__Tibeticola	No Cluster Assigned	0.589098				Influent	State B	Week 2
BIN0016	62267	1	k101_564429	1396		d__Bacteria;p__Proteobacteria;c__Gammaproteobacteria;o__Competibacterales;f__Competibacteraceae;g__Competibacter;s__Competibacter	No Cluster Assigned	2.62099				Influent	State B	Week 2
BIN0093	21738	1	k101_564429	1396		d__Bacteria;p__Proteobacteria;c__Gammaproteobacteria;o__Pseudomonadales;f__Moraxellaceae;g__Agitococcus;s__	No Cluster Assigned	7.50765				Influent	State B	Week 2
BIN0004	132914	1	k101_581836	1134		d__Bacteria;p__Proteobacteria;c__Gammaproteobacteria;o__Burkholderiales;f__Burkholderiaceae;g__Aquabacterium_A;s__Aquabacterium_A	No Cluster Assigned	1.51156				Influent	State B	Week 2
BIN0001	201477	1	k101_636283	1042		d__Bacteria;p__Proteobacteria;c__Gammaproteobacteria;o__Burkholderiales;f__Rhodocyclaceae;g__Zoogloea;s__Zoogloea	No Cluster Assigned	1.08522				Influent	State B	Week 2
BIN0056	51956	1	k101_668783	11827		d__Bacteria;p__Proteobacteria;c__Alphaproteobacteria;o__Sphingomonadales;f__Sphingomonadaceae;g__Sphingobium;s__	15	0.370765				Influent	State B	Week 2
BIN0134	13030	1	k101_628944	1081		d__Bacteria;p__Proteobacteria;c__Gammaproteobacteria;o__Burkholderiales;f__Thiobacillaceae;g__JADJCP01;s__	No Cluster Assigned	16.1748				Influent	State B	Week 2
BIN0124	12756	8	k101_628944	1081		Unclassified	No Cluster Assigned	132.178				Influent	State B	Week 2
BIN0001	201477	1	k101_636283	1042		d__Bacteria;p__Proteobacteria;c__Gammaproteobacteria;o__Burkholderiales;f__Rhodocyclaceae;g__Zoogloea;s__Zoogloea	No Cluster Assigned	1.08522				Influent	State B	Week 2
BIN0000	442547	1	k101_668783	11827			15	0.0435286				Influent	State B	Week 2
BIN0016	62267	1	k101_652342	1970		d__Bacteria;p__Proteobacteria;c__Gammaproteobacteria;o__Competibacterales;f__Competibacteraceae;g__Competibacter;s__Competibacter	No Cluster Assigned	1.85731			F_traV	Influent	State B	Week 2
BIN0012	176848	1	k101_570143	4758		d__Bacteria;p__Proteobacteria;c__Gammaproteobacteria;o__Burkholderiales;f__Burkholderiaceae;g__Ottowia;s__Ottowia	No Cluster Assigned	0.27076				Influent	State B	Week 2
BIN0012	176848	3	k101_570143	4758		d__Bacteria;p__Proteobacteria;c__Gammaproteobacteria;o__Burkholderiales;f__Burkholderiaceae;g__Ottowia;s__Ottowia	No Cluster Assigned	0.81228				Influent	State B	Week 2
BIN0040	277036	1	k101_570143	4758		d__Bacteria;p__Proteobacteria;c__Gammaproteobacteria;o__Burkholderiales;f__Burkholderiaceae;g__Tibeticola;s__Tibeticola	No Cluster Assigned	0.172842				Influent	State B	Week 2
BIN0054	85897	1	k101_570143	4758		d__Bacteria;p__Proteobacteria;c__Gammaproteobacteria;o__Burkholderiales;f__Burkholderiaceae;g__JAABQG01;s__	No Cluster Assigned	0.557451				Influent	State B	Week 2
BIN0012	176848	1	k101_570143	4758		d__Bacteria;p__Proteobacteria;c__Gammaproteobacteria;o__Burkholderiales;f__Burkholderiaceae;g__Ottowia;s__Ottowia	No Cluster Assigned	0.27076				Influent	State B	Week 2
BIN0072	64662	1	k101_570143	4758		d__Bacteria;p__Proteobacteria;c__Gammaproteobacteria;o__Burkholderiales;f__Burkholderiaceae;g__JAABQG01;s__	No Cluster Assigned	0.740518				Influent	State B	Week 2
BIN0023	92985	1	k101_570143	4758		d__Bacteria;p__Proteobacteria;c__Gammaproteobacteria;o__Burkholderiales;f__Rhodocyclaceae;g__Methyloversatilis;s__	No Cluster Assigned	0.514958				Influent	State B	Week 2
BIN0012	176848	1	k101_570143	4758		d__Bacteria;p__Proteobacteria;c__Gammaproteobacteria;o__Burkholderiales;f__Burkholderiaceae;g__Ottowia;s__Ottowia	No Cluster Assigned	0.27076				Influent	State B	Week 2
BIN0012	176848	1	k101_570143	4758		d__Bacteria;p__Proteobacteria;c__Gammaproteobacteria;o__Burkholderiales;f__Burkholderiaceae;g__Ottowia;s__Ottowia	No Cluster Assigned	0.27076				Influent	State B	Week 2
BIN0010	133042	1	k101_570143	4758		d__Bacteria;p__Proteobacteria;c__Gammaproteobacteria;o__Burkholderiales;f__Burkholderiaceae;g__JADJCH01;s__	No Cluster Assigned	0.359912				Influent	State B	Week 2
BIN0075	29541	1	k101_570143	4758		d__Bacteria;p__Proteobacteria;c__Gammaproteobacteria;o__Pseudomonadales;f__Moraxellaceae;g__JAGLBJ01;s__	No Cluster Assigned	1.62091				Influent	State B	Week 2
BIN0028	74828	1	k101_570143	4758		d__Bacteria;p__Proteobacteria;c__Gammaproteobacteria;o__Burkholderiales;f__Burkholderiaceae;g__Ottowia;s__	No Cluster Assigned	0.639912				Influent	State B	Week 2
BIN0012	176848	1	k101_570143	4758		d__Bacteria;p__Proteobacteria;c__Gammaproteobacteria;o__Burkholderiales;f__Burkholderiaceae;g__Ottowia;s__Ottowia	No Cluster Assigned	0.27076				Influent	State B	Week 2
BIN0012	176848	1	k101_570143	4758		d__Bacteria;p__Proteobacteria;c__Gammaproteobacteria;o__Burkholderiales;f__Burkholderiaceae;g__Ottowia;s__Ottowia	No Cluster Assigned	0.27076				Influent	State B	Week 2
BIN0006	148381	1	k101_570143	4758		d__Bacteria;p__Myxococcota;c__Polyangia;o__Polyangiales;f__Polyangiaceae;g__JAAFHV01;s__JAAFHV01	No Cluster Assigned	0.322705				Influent	State B	Week 2
BIN0012	176848	1	k101_570143	4758		d__Bacteria;p__Proteobacteria;c__Gammaproteobacteria;o__Burkholderiales;f__Burkholderiaceae;g__Ottowia;s__Ottowia	No Cluster Assigned	0.27076				Influent	State B	Week 2
BIN0012	176848	2	k101_570143	4758		d__Bacteria;p__Proteobacteria;c__Gammaproteobacteria;o__Burkholderiales;f__Burkholderiaceae;g__Ottowia;s__Ottowia	No Cluster Assigned	0.54152				Influent	State B	Week 2
BIN0054	85897	1	k101_570143	4758		d__Bacteria;p__Proteobacteria;c__Gammaproteobacteria;o__Burkholderiales;f__Burkholderiaceae;g__JAABQG01;s__	No Cluster Assigned	0.557451				Influent	State B	Week 2
BIN0012	176848	1	k101_570143	4758		d__Bacteria;p__Proteobacteria;c__Gammaproteobacteria;o__Burkholderiales;f__Burkholderiaceae;g__Ottowia;s__Ottowia	No Cluster Assigned	0.27076				Influent	State B	Week 2
BIN0012	176848	1	k101_570143	4758		d__Bacteria;p__Proteobacteria;c__Gammaproteobacteria;o__Burkholderiales;f__Burkholderiaceae;g__Ottowia;s__Ottowia	No Cluster Assigned	0.27076				Influent	State B	Week 2
BIN0028	74828	1	k101_570143	4758		d__Bacteria;p__Proteobacteria;c__Gammaproteobacteria;o__Burkholderiales;f__Burkholderiaceae;g__Ottowia;s__	No Cluster Assigned	0.639912				Influent	State B	Week 2
BIN0012	176848	1	k101_570143	4758		d__Bacteria;p__Proteobacteria;c__Gammaproteobacteria;o__Burkholderiales;f__Burkholderiaceae;g__Ottowia;s__Ottowia	No Cluster Assigned	0.27076				Influent	State B	Week 2
BIN0061	55266	3	k101_570143	4758		Unclassified	No Cluster Assigned	2.59925				Influent	State B	Week 2
BIN0028	74828	1	k101_570143	4758		d__Bacteria;p__Proteobacteria;c__Gammaproteobacteria;o__Burkholderiales;f__Burkholderiaceae;g__Ottowia;s__	No Cluster Assigned	0.639912				Influent	State B	Week 2
BIN0028	74828	1	k101_570143	4758		d__Bacteria;p__Proteobacteria;c__Gammaproteobacteria;o__Burkholderiales;f__Burkholderiaceae;g__Ottowia;s__	No Cluster Assigned	0.639912				Influent	State B	Week 2
BIN0012	176848	1	k101_570143	4758		d__Bacteria;p__Proteobacteria;c__Gammaproteobacteria;o__Burkholderiales;f__Burkholderiaceae;g__Ottowia;s__Ottowia	No Cluster Assigned	0.27076				Influent	State B	Week 2
BIN0012	176848	1	k101_570143	4758		d__Bacteria;p__Proteobacteria;c__Gammaproteobacteria;o__Burkholderiales;f__Burkholderiaceae;g__Ottowia;s__Ottowia	No Cluster Assigned	0.27076				Influent	State B	Week 2
BIN0012	176848	1	k101_570143	4758		d__Bacteria;p__Proteobacteria;c__Gammaproteobacteria;o__Burkholderiales;f__Burkholderiaceae;g__Ottowia;s__Ottowia	No Cluster Assigned	0.27076				Influent	State B	Week 2
BIN0028	74828	1	k101_570143	4758		d__Bacteria;p__Proteobacteria;c__Gammaproteobacteria;o__Burkholderiales;f__Burkholderiaceae;g__Ottowia;s__	No Cluster Assigned	0.639912				Influent	State B	Week 2
BIN0012	176848	1	k101_570143	4758		d__Bacteria;p__Proteobacteria;c__Gammaproteobacteria;o__Burkholderiales;f__Burkholderiaceae;g__Ottowia;s__Ottowia	No Cluster Assigned	0.27076				Influent	State B	Week 2
BIN0012	176848	1	k101_570143	4758		d__Bacteria;p__Proteobacteria;c__Gammaproteobacteria;o__Burkholderiales;f__Burkholderiaceae;g__Ottowia;s__Ottowia	No Cluster Assigned	0.27076				Influent	State B	Week 2
BIN0012	176848	1	k101_570143	4758		d__Bacteria;p__Proteobacteria;c__Gammaproteobacteria;o__Burkholderiales;f__Burkholderiaceae;g__Ottowia;s__Ottowia	No Cluster Assigned	0.27076				Influent	State B	Week 2
BIN0083	28567	1	k101_570143	4758		d__Bacteria;p__Proteobacteria;c__Gammaproteobacteria;o__Burkholderiales;f__Burkholderiaceae;g__JAABQG01;s__	No Cluster Assigned	1.67618				Influent	State B	Week 2
BIN0040	277036	1	k101_570143	4758		d__Bacteria;p__Proteobacteria;c__Gammaproteobacteria;o__Burkholderiales;f__Burkholderiaceae;g__Tibeticola;s__Tibeticola	No Cluster Assigned	0.172842				Influent	State B	Week 2
BIN0028	74828	1	k101_570143	4758		d__Bacteria;p__Proteobacteria;c__Gammaproteobacteria;o__Burkholderiales;f__Burkholderiaceae;g__Ottowia;s__	No Cluster Assigned	0.639912				Influent	State B	Week 2
BIN0012	176848	1	k101_570143	4758		d__Bacteria;p__Proteobacteria;c__Gammaproteobacteria;o__Burkholderiales;f__Burkholderiaceae;g__Ottowia;s__Ottowia	No Cluster Assigned	0.27076				Influent	State B	Week 2
BIN0066	61241	1	k101_570143	4758		d__Bacteria;p__Proteobacteria;c__Gammaproteobacteria;o__Burkholderiales;f__Burkholderiaceae;g__JAABQG01;s__	No Cluster Assigned	0.781884				Influent	State B	Week 2
BIN0054	85897	1	k101_570143	4758		d__Bacteria;p__Proteobacteria;c__Gammaproteobacteria;o__Burkholderiales;f__Burkholderiaceae;g__JAABQG01;s__	No Cluster Assigned	0.557451				Influent	State B	Week 2
BIN0001	201477	1	k101_570143	4758		d__Bacteria;p__Proteobacteria;c__Gammaproteobacteria;o__Burkholderiales;f__Rhodocyclaceae;g__Zoogloea;s__Zoogloea	No Cluster Assigned	0.237662				Influent	State B	Week 2
BIN0028	74828	1	k101_570143	4758		d__Bacteria;p__Proteobacteria;c__Gammaproteobacteria;o__Burkholderiales;f__Burkholderiaceae;g__Ottowia;s__	No Cluster Assigned	0.639912				Influent	State B	Week 2
BIN0012	176848	2	k101_570143	4758		d__Bacteria;p__Proteobacteria;c__Gammaproteobacteria;o__Burkholderiales;f__Burkholderiaceae;g__Ottowia;s__Ottowia	No Cluster Assigned	0.54152				Influent	State B	Week 2
BIN0028	74828	2	k101_570143	4758		d__Bacteria;p__Proteobacteria;c__Gammaproteobacteria;o__Burkholderiales;f__Burkholderiaceae;g__Ottowia;s__	No Cluster Assigned	1.27982				Influent	State B	Week 2
BIN0012	176848	1	k101_570143	4758		d__Bacteria;p__Proteobacteria;c__Gammaproteobacteria;o__Burkholderiales;f__Burkholderiaceae;g__Ottowia;s__Ottowia	No Cluster Assigned	0.27076				Influent	State B	Week 2
BIN0028	74828	1	k101_570143	4758		d__Bacteria;p__Proteobacteria;c__Gammaproteobacteria;o__Burkholderiales;f__Burkholderiaceae;g__Ottowia;s__	No Cluster Assigned	0.639912				Influent	State B	Week 2
BIN0020	73013	1	k101_570143	4758		d__Bacteria;p__Proteobacteria;c__Alphaproteobacteria;o__Sphingomonadales;f__Sphingomonadaceae;g__Novosphingobium;s__	No Cluster Assigned	0.65582				Influent	State B	Week 2
BIN0028	74828	1	k101_570143	4758		d__Bacteria;p__Proteobacteria;c__Gammaproteobacteria;o__Burkholderiales;f__Burkholderiaceae;g__Ottowia;s__	No Cluster Assigned	0.639912				Influent	State B	Week 2
BIN0012	176848	2	k101_570143	4758		d__Bacteria;p__Proteobacteria;c__Gammaproteobacteria;o__Burkholderiales;f__Burkholderiaceae;g__Ottowia;s__Ottowia	No Cluster Assigned	0.54152				Influent	State B	Week 2
BIN0028	74828	1	k101_570143	4758		d__Bacteria;p__Proteobacteria;c__Gammaproteobacteria;o__Burkholderiales;f__Burkholderiaceae;g__Ottowia;s__	No Cluster Assigned	0.639912				Influent	State B	Week 2
BIN0064	63508	3	k101_570143	4758		d__Bacteria;p__Proteobacteria;c__Gammaproteobacteria;o__Burkholderiales;f__Burkholderiaceae;g__JAABQG01;s__	No Cluster Assigned	2.26192				Influent	State B	Week 2
BIN0054	85897	1	k101_570143	4758		d__Bacteria;p__Proteobacteria;c__Gammaproteobacteria;o__Burkholderiales;f__Burkholderiaceae;g__JAABQG01;s__	No Cluster Assigned	0.557451				Influent	State B	Week 2
BIN0028	74828	1	k101_570143	4758		d__Bacteria;p__Proteobacteria;c__Gammaproteobacteria;o__Burkholderiales;f__Burkholderiaceae;g__Ottowia;s__	No Cluster Assigned	0.639912				Influent	State B	Week 2
BIN0012	176848	1	k101_570143	4758		d__Bacteria;p__Proteobacteria;c__Gammaproteobacteria;o__Burkholderiales;f__Burkholderiaceae;g__Ottowia;s__Ottowia	No Cluster Assigned	0.27076				Influent	State B	Week 2
BIN0076	56160	1	k101_570143	4758		d__Bacteria;p__Bacteroidota;c__Bacteroidia;o__AKYH767;f__B-17BO;g__UBA2475;s__	No Cluster Assigned	0.852624				Influent	State B	Week 2
BIN0028	74828	3	k101_570143	4758		d__Bacteria;p__Proteobacteria;c__Gammaproteobacteria;o__Burkholderiales;f__Burkholderiaceae;g__Ottowia;s__	No Cluster Assigned	1.91974				Influent	State B	Week 2
BIN0012	176848	1	k101_570143	4758		d__Bacteria;p__Proteobacteria;c__Gammaproteobacteria;o__Burkholderiales;f__Burkholderiaceae;g__Ottowia;s__Ottowia	No Cluster Assigned	0.27076				Influent	State B	Week 2
BIN0012	176848	1	k101_570143	4758		d__Bacteria;p__Proteobacteria;c__Gammaproteobacteria;o__Burkholderiales;f__Burkholderiaceae;g__Ottowia;s__Ottowia	No Cluster Assigned	0.27076				Influent	State B	Week 2
BIN0109	16768	1	k101_570143	4758		Unclassified	No Cluster Assigned	2.85564				Influent	State B	Week 2
BIN0045	57628	1	k101_570143	4758		d__Bacteria;p__Proteobacteria;c__Gammaproteobacteria;o__Burkholderiales;f__Burkholderiaceae;g__JAABQG01;s__	No Cluster Assigned	0.830904				Influent	State B	Week 2
BIN0008	137520	1	k101_570143	4758		d__Bacteria;p__Proteobacteria;c__Gammaproteobacteria;o__Burkholderiales;f__Burkholderiaceae;g__Quisquiliibacterium;s__	No Cluster Assigned	0.348192				Influent	State B	Week 2
BIN0012	176848	1	k101_570143	4758		d__Bacteria;p__Proteobacteria;c__Gammaproteobacteria;o__Burkholderiales;f__Burkholderiaceae;g__Ottowia;s__Ottowia	No Cluster Assigned	0.27076				Influent	State B	Week 2
BIN0012	176848	1	k101_570143	4758		d__Bacteria;p__Proteobacteria;c__Gammaproteobacteria;o__Burkholderiales;f__Burkholderiaceae;g__Ottowia;s__Ottowia	No Cluster Assigned	0.27076				Influent	State B	Week 2
BIN0012	176848	1	k101_570143	4758		d__Bacteria;p__Proteobacteria;c__Gammaproteobacteria;o__Burkholderiales;f__Burkholderiaceae;g__Ottowia;s__Ottowia	No Cluster Assigned	0.27076				Influent	State B	Week 2
BIN0012	176848	1	k101_570143	4758		d__Bacteria;p__Proteobacteria;c__Gammaproteobacteria;o__Burkholderiales;f__Burkholderiaceae;g__Ottowia;s__Ottowia	No Cluster Assigned	0.27076				Influent	State B	Week 2
BIN0012	176848	1	k101_570143	4758		d__Bacteria;p__Proteobacteria;c__Gammaproteobacteria;o__Burkholderiales;f__Burkholderiaceae;g__Ottowia;s__Ottowia	No Cluster Assigned	0.27076				Influent	State B	Week 2
BIN0028	74828	1	k101_570143	4758		d__Bacteria;p__Proteobacteria;c__Gammaproteobacteria;o__Burkholderiales;f__Burkholderiaceae;g__Ottowia;s__	No Cluster Assigned	0.639912				Influent	State B	Week 2
BIN0008	137520	1	k101_570143	4758		d__Bacteria;p__Proteobacteria;c__Gammaproteobacteria;o__Burkholderiales;f__Burkholderiaceae;g__Quisquiliibacterium;s__	No Cluster Assigned	0.348192				Influent	State B	Week 2
BIN0012	176848	1	k101_570143	4758		d__Bacteria;p__Proteobacteria;c__Gammaproteobacteria;o__Burkholderiales;f__Burkholderiaceae;g__Ottowia;s__Ottowia	No Cluster Assigned	0.27076				Influent	State B	Week 2
BIN0028	74828	1	k101_570143	4758		d__Bacteria;p__Proteobacteria;c__Gammaproteobacteria;o__Burkholderiales;f__Burkholderiaceae;g__Ottowia;s__	No Cluster Assigned	0.639912				Influent	State B	Week 2
BIN0012	176848	1	k101_570143	4758		d__Bacteria;p__Proteobacteria;c__Gammaproteobacteria;o__Burkholderiales;f__Burkholderiaceae;g__Ottowia;s__Ottowia	No Cluster Assigned	0.27076				Influent	State B	Week 2
BIN0012	176848	1	k101_570143	4758		d__Bacteria;p__Proteobacteria;c__Gammaproteobacteria;o__Burkholderiales;f__Burkholderiaceae;g__Ottowia;s__Ottowia	No Cluster Assigned	0.27076				Influent	State B	Week 2
BIN0012	176848	2	k101_570143	4758		d__Bacteria;p__Proteobacteria;c__Gammaproteobacteria;o__Burkholderiales;f__Burkholderiaceae;g__Ottowia;s__Ottowia	No Cluster Assigned	0.54152				Influent	State B	Week 2
BIN0111	14660	1	k101_570143	4758		d__Bacteria;p__Elusimicrobiota;c__Elusimicrobia;o__F11;f__FEN-1173;g__JADJJR01;s__	No Cluster Assigned	3.26626				Influent	State B	Week 2
BIN0012	176848	1	k101_570143	4758		d__Bacteria;p__Proteobacteria;c__Gammaproteobacteria;o__Burkholderiales;f__Burkholderiaceae;g__Ottowia;s__Ottowia	No Cluster Assigned	0.27076				Influent	State B	Week 2
BIN0047	60042	4	k101_570143	4758		d__Bacteria;p__Proteobacteria;c__Gammaproteobacteria;o__Burkholderiales;f__Rhodocyclaceae;g__JAEUNL01;s__	No Cluster Assigned	3.18999				Influent	State B	Week 2
BIN0012	176848	1	k101_570143	4758		d__Bacteria;p__Proteobacteria;c__Gammaproteobacteria;o__Burkholderiales;f__Burkholderiaceae;g__Ottowia;s__Ottowia	No Cluster Assigned	0.27076				Influent	State B	Week 2
BIN0045	57628	1	k101_570143	4758		d__Bacteria;p__Proteobacteria;c__Gammaproteobacteria;o__Burkholderiales;f__Burkholderiaceae;g__JAABQG01;s__	No Cluster Assigned	0.830904				Influent	State B	Week 2
BIN0037	67878	1	k101_570143	4758		d__Bacteria;p__Bacteroidota;c__Bacteroidia;o__AKYH767-A;f__OLB10;g__OLB10;s__OLB10	No Cluster Assigned	0.705433				Influent	State B	Week 2
BIN0028	74828	1	k101_570143	4758		d__Bacteria;p__Proteobacteria;c__Gammaproteobacteria;o__Burkholderiales;f__Burkholderiaceae;g__Ottowia;s__	No Cluster Assigned	0.639912				Influent	State B	Week 2
BIN0047	60042	2	k101_570143	4758		d__Bacteria;p__Proteobacteria;c__Gammaproteobacteria;o__Burkholderiales;f__Rhodocyclaceae;g__JAEUNL01;s__	No Cluster Assigned	1.595				Influent	State B	Week 2
BIN0028	74828	1	k101_570143	4758		d__Bacteria;p__Proteobacteria;c__Gammaproteobacteria;o__Burkholderiales;f__Burkholderiaceae;g__Ottowia;s__	No Cluster Assigned	0.639912				Influent	State B	Week 2
BIN0028	74828	1	k101_570143	4758		d__Bacteria;p__Proteobacteria;c__Gammaproteobacteria;o__Burkholderiales;f__Burkholderiaceae;g__Ottowia;s__	No Cluster Assigned	0.639912				Influent	State B	Week 2
BIN0028	74828	1	k101_570143	4758		d__Bacteria;p__Proteobacteria;c__Gammaproteobacteria;o__Burkholderiales;f__Burkholderiaceae;g__Ottowia;s__	No Cluster Assigned	0.639912				Influent	State B	Week 2
BIN0012	176848	1	k101_570143	4758		d__Bacteria;p__Proteobacteria;c__Gammaproteobacteria;o__Burkholderiales;f__Burkholderiaceae;g__Ottowia;s__Ottowia	No Cluster Assigned	0.27076				Influent	State B	Week 2
BIN0012	176848	1	k101_570143	4758		d__Bacteria;p__Proteobacteria;c__Gammaproteobacteria;o__Burkholderiales;f__Burkholderiaceae;g__Ottowia;s__Ottowia	No Cluster Assigned	0.27076				Influent	State B	Week 2
BIN0034	100213	1	k101_570143	4758		d__Bacteria;p__Proteobacteria;c__Gammaproteobacteria;o__Burkholderiales;f__Thiobacillaceae;g__Thiobacillus;s__	No Cluster Assigned	0.477816				Influent	State B	Week 2
BIN0028	74828	2	k101_570143	4758		d__Bacteria;p__Proteobacteria;c__Gammaproteobacteria;o__Burkholderiales;f__Burkholderiaceae;g__Ottowia;s__	No Cluster Assigned	1.27982				Influent	State B	Week 2
BIN0012	176848	1	k101_570143	4758		d__Bacteria;p__Proteobacteria;c__Gammaproteobacteria;o__Burkholderiales;f__Burkholderiaceae;g__Ottowia;s__Ottowia	No Cluster Assigned	0.27076				Influent	State B	Week 2
BIN0010	133042	1	k101_570143	4758		d__Bacteria;p__Proteobacteria;c__Gammaproteobacteria;o__Burkholderiales;f__Burkholderiaceae;g__JADJCH01;s__	No Cluster Assigned	0.359912				Influent	State B	Week 2
BIN0012	176848	1	k101_570143	4758		d__Bacteria;p__Proteobacteria;c__Gammaproteobacteria;o__Burkholderiales;f__Burkholderiaceae;g__Ottowia;s__Ottowia	No Cluster Assigned	0.27076				Influent	State B	Week 2
BIN0012	176848	1	k101_570143	4758		d__Bacteria;p__Proteobacteria;c__Gammaproteobacteria;o__Burkholderiales;f__Burkholderiaceae;g__Ottowia;s__Ottowia	No Cluster Assigned	0.27076				Influent	State B	Week 2
BIN0012	176848	1	k101_570143	4758		d__Bacteria;p__Proteobacteria;c__Gammaproteobacteria;o__Burkholderiales;f__Burkholderiaceae;g__Ottowia;s__Ottowia	No Cluster Assigned	0.27076				Influent	State B	Week 2
BIN0012	176848	2	k101_570143	4758		d__Bacteria;p__Proteobacteria;c__Gammaproteobacteria;o__Burkholderiales;f__Burkholderiaceae;g__Ottowia;s__Ottowia	No Cluster Assigned	0.54152				Influent	State B	Week 2
BIN0028	74828	1	k101_570143	4758		d__Bacteria;p__Proteobacteria;c__Gammaproteobacteria;o__Burkholderiales;f__Burkholderiaceae;g__Ottowia;s__	No Cluster Assigned	0.639912				Influent	State B	Week 2
BIN0028	74828	1	k101_570143	4758		d__Bacteria;p__Proteobacteria;c__Gammaproteobacteria;o__Burkholderiales;f__Burkholderiaceae;g__Ottowia;s__	No Cluster Assigned	0.639912				Influent	State B	Week 2
BIN0012	176848	1	k101_570143	4758		d__Bacteria;p__Proteobacteria;c__Gammaproteobacteria;o__Burkholderiales;f__Burkholderiaceae;g__Ottowia;s__Ottowia	No Cluster Assigned	0.27076				Influent	State B	Week 2
BIN0012	176848	1	k101_570143	4758		d__Bacteria;p__Proteobacteria;c__Gammaproteobacteria;o__Burkholderiales;f__Burkholderiaceae;g__Ottowia;s__Ottowia	No Cluster Assigned	0.27076				Influent	State B	Week 2
BIN0012	176848	1	k101_570143	4758		d__Bacteria;p__Proteobacteria;c__Gammaproteobacteria;o__Burkholderiales;f__Burkholderiaceae;g__Ottowia;s__Ottowia	No Cluster Assigned	0.27076				Influent	State B	Week 2
BIN0015	99266	1	k101_605267	1215		d__Bacteria;p__Proteobacteria;c__Gammaproteobacteria;o__Burkholderiales;f__Rhodocyclaceae;g__Methyloversatilis;s__Methyloversatilis	11	1.889			F_traG	Influent	State B	Week 2
BIN0008	137520	1	k101_605267	1215		d__Bacteria;p__Proteobacteria;c__Gammaproteobacteria;o__Burkholderiales;f__Burkholderiaceae;g__Quisquiliibacterium;s__	11	1.36354			F_traG	Influent	State B	Week 2
BIN0029	58796	1	k101_668783	11827		d__Bacteria;p__Proteobacteria;c__Alphaproteobacteria;o__Sphingomonadales;f__Sphingomonadaceae;g__Novosphingobium;s__	15	0.327632				Influent	State B	Week 2
BIN0008	137520	1	k101_607119	2518		d__Bacteria;p__Proteobacteria;c__Gammaproteobacteria;o__Burkholderiales;f__Burkholderiaceae;g__Quisquiliibacterium;s__	No Cluster Assigned	0.657942			I_traI;I_traK	Influent	State B	Week 2
BIN0043	61189	1	k101_607119	2518		d__Bacteria;p__Bacteroidota;c__Bacteroidia;o__Chitinophagales;f__LD1;g__Bog-950;s__	No Cluster Assigned	1.4787			I_traI;I_traK	Influent	State B	Week 2
BIN0028	74828	1	k101_622334	3052		d__Bacteria;p__Proteobacteria;c__Gammaproteobacteria;o__Burkholderiales;f__Burkholderiaceae;g__Ottowia;s__	10	0.997609			MOBH	Influent	State B	Week 2
BIN0065	71222	1	k101_634292	1197		d__Bacteria;p__Proteobacteria;c__Alphaproteobacteria;o__Caulobacterales;f__Caulobacteraceae;g__Phenylobacterium;s__	No Cluster Assigned	2.6724				Influent	State B	Week 2
BIN0074	24860	1	k101_656596	1182		d__Bacteria;p__Proteobacteria;c__Gammaproteobacteria;o__Burkholderiales;f__Rhodocyclaceae;g__Methyloversatilis;s__	2	7.75337			G_tfc2	Influent	State B	Week 2
BIN0012	176848	1	k101_652342	1970		d__Bacteria;p__Proteobacteria;c__Gammaproteobacteria;o__Burkholderiales;f__Burkholderiaceae;g__Ottowia;s__Ottowia	No Cluster Assigned	0.653947			F_traV	Influent	State B	Week 2
BIN0064	63508	1	k101_622740	1002		d__Bacteria;p__Proteobacteria;c__Gammaproteobacteria;o__Burkholderiales;f__Burkholderiaceae;g__JAABQG01;s__	No Cluster Assigned	3.58025				Influent	State B	Week 2
BIN0015	99266	1	k101_652342	1970		d__Bacteria;p__Proteobacteria;c__Gammaproteobacteria;o__Burkholderiales;f__Rhodocyclaceae;g__Methyloversatilis;s__Methyloversatilis	No Cluster Assigned	1.16504			F_traV	Influent	State B	Week 2
BIN0036	72053	2	k101_628944	1081		d__Bacteria;p__Proteobacteria;c__Gammaproteobacteria;o__Burkholderiales;f__Thiobacillaceae;g__Thiobacillus;s__Thiobacillus	No Cluster Assigned	5.85007				Influent	State B	Week 2
BIN0029	58796	1	k101_668783	11827		d__Bacteria;p__Proteobacteria;c__Alphaproteobacteria;o__Sphingomonadales;f__Sphingomonadaceae;g__Novosphingobium;s__	15	0.327632				Influent	State B	Week 2
BIN0015	99266	1	k101_629558	1201		d__Bacteria;p__Proteobacteria;c__Gammaproteobacteria;o__Burkholderiales;f__Rhodocyclaceae;g__Methyloversatilis;s__Methyloversatilis	No Cluster Assigned	1.91102				Influent	State B	Week 2
BIN0020	73013	1	k101_622740	1002		d__Bacteria;p__Proteobacteria;c__Alphaproteobacteria;o__Sphingomonadales;f__Sphingomonadaceae;g__Novosphingobium;s__	No Cluster Assigned	3.11416				Influent	State B	Week 2
BIN0036	72053	1	k101_628944	1081		d__Bacteria;p__Proteobacteria;c__Gammaproteobacteria;o__Burkholderiales;f__Thiobacillaceae;g__Thiobacillus;s__Thiobacillus	No Cluster Assigned	2.92504				Influent	State B	Week 2
BIN0072	64662	1	k101_605267	1215		d__Bacteria;p__Proteobacteria;c__Gammaproteobacteria;o__Burkholderiales;f__Burkholderiaceae;g__JAABQG01;s__	11	2.8999			F_traG	Influent	State B	Week 2
BIN0053	61916	1	k101_652342	1970		d__Bacteria;p__Proteobacteria;c__Gammaproteobacteria;o__Competibacterales;f__Competibacteraceae;g__RXIW01;s__RXIW01	No Cluster Assigned	1.86784			F_traV	Influent	State B	Week 2
BIN0034	100213	9	k101_628944	1081		d__Bacteria;p__Proteobacteria;c__Gammaproteobacteria;o__Burkholderiales;f__Thiobacillaceae;g__Thiobacillus;s__	No Cluster Assigned	18.9279				Influent	State B	Week 2
BIN0010	133042	1	k101_603492	2699		d__Bacteria;p__Proteobacteria;c__Gammaproteobacteria;o__Burkholderiales;f__Burkholderiaceae;g__JADJCH01;s__	No Cluster Assigned	0.634479				Influent	State B	Week 2
BIN0001	201477	1	k101_636283	1042		d__Bacteria;p__Proteobacteria;c__Gammaproteobacteria;o__Burkholderiales;f__Rhodocyclaceae;g__Zoogloea;s__Zoogloea	No Cluster Assigned	1.08522				Influent	State B	Week 2
BIN0036	72053	1	k101_628944	1081		d__Bacteria;p__Proteobacteria;c__Gammaproteobacteria;o__Burkholderiales;f__Thiobacillaceae;g__Thiobacillus;s__Thiobacillus	No Cluster Assigned	2.92504				Influent	State B	Week 2
BIN0016	62267	1	k101_607119	2518		d__Bacteria;p__Proteobacteria;c__Gammaproteobacteria;o__Competibacterales;f__Competibacteraceae;g__Competibacter;s__Competibacter	No Cluster Assigned	1.4531			I_traI;I_traK	Influent	State B	Week 2
BIN0016	62267	1	k101_614444	2147		d__Bacteria;p__Proteobacteria;c__Gammaproteobacteria;o__Competibacterales;f__Competibacteraceae;g__Competibacter;s__Competibacter	9	1.70419				Influent	State B	Week 2
BIN0016	62267	1	k101_665332	1761		d__Bacteria;p__Proteobacteria;c__Gammaproteobacteria;o__Competibacterales;f__Competibacteraceae;g__Competibacter;s__Competibacter	No Cluster Assigned	2.07774				Influent	State B	Week 2
BIN0130	3554	91	k101_614444	2147		Unclassified	9	2717.07				Influent	State B	Week 2
BIN0029	58796	1	k101_579193	1128		d__Bacteria;p__Proteobacteria;c__Alphaproteobacteria;o__Sphingomonadales;f__Sphingomonadaceae;g__Novosphingobium;s__	4	3.4352			F_trbC	Influent	State B	Week 2
BIN0029	58796	1	k101_579193	1128		d__Bacteria;p__Proteobacteria;c__Alphaproteobacteria;o__Sphingomonadales;f__Sphingomonadaceae;g__Novosphingobium;s__	4	3.4352			F_trbC	Influent	State B	Week 2
BIN0029	58796	1	k101_579193	1128		d__Bacteria;p__Proteobacteria;c__Alphaproteobacteria;o__Sphingomonadales;f__Sphingomonadaceae;g__Novosphingobium;s__	4	3.4352			F_trbC	Influent	State B	Week 2
BIN0029	58796	1	k101_579193	1128		d__Bacteria;p__Proteobacteria;c__Alphaproteobacteria;o__Sphingomonadales;f__Sphingomonadaceae;g__Novosphingobium;s__	4	3.4352			F_trbC	Influent	State B	Week 2
BIN0056	51956	1	k101_579193	1128		d__Bacteria;p__Proteobacteria;c__Alphaproteobacteria;o__Sphingomonadales;f__Sphingomonadaceae;g__Sphingobium;s__	4	3.88744			F_trbC	Influent	State B	Week 2
BIN0029	58796	1	k101_579193	1128		d__Bacteria;p__Proteobacteria;c__Alphaproteobacteria;o__Sphingomonadales;f__Sphingomonadaceae;g__Novosphingobium;s__	4	3.4352			F_trbC	Influent	State B	Week 2
BIN0029	58796	1	k101_579193	1128		d__Bacteria;p__Proteobacteria;c__Alphaproteobacteria;o__Sphingomonadales;f__Sphingomonadaceae;g__Novosphingobium;s__	4	3.4352			F_trbC	Influent	State B	Week 2
BIN0029	58796	2	k101_579193	1128		d__Bacteria;p__Proteobacteria;c__Alphaproteobacteria;o__Sphingomonadales;f__Sphingomonadaceae;g__Novosphingobium;s__	4	6.8704			F_trbC	Influent	State B	Week 2
BIN0029	58796	2	k101_579193	1128		d__Bacteria;p__Proteobacteria;c__Alphaproteobacteria;o__Sphingomonadales;f__Sphingomonadaceae;g__Novosphingobium;s__	4	6.8704			F_trbC	Influent	State B	Week 2
BIN0029	58796	2	k101_579193	1128		d__Bacteria;p__Proteobacteria;c__Alphaproteobacteria;o__Sphingomonadales;f__Sphingomonadaceae;g__Novosphingobium;s__	4	6.8704			F_trbC	Influent	State B	Week 2
BIN0029	58796	1	k101_579193	1128		d__Bacteria;p__Proteobacteria;c__Alphaproteobacteria;o__Sphingomonadales;f__Sphingomonadaceae;g__Novosphingobium;s__	4	3.4352			F_trbC	Influent	State B	Week 2
BIN0137	10120	1	k101_668783	11827		Unclassified	15	1.9035				Influent	State B	Week 2
BIN0012	176848	1	k101_622740	1002		d__Bacteria;p__Proteobacteria;c__Gammaproteobacteria;o__Burkholderiales;f__Burkholderiaceae;g__Ottowia;s__Ottowia	No Cluster Assigned	1.2857				Influent	State B	Week 2
BIN0012	176848	1	k101_628944	1081		d__Bacteria;p__Proteobacteria;c__Gammaproteobacteria;o__Burkholderiales;f__Burkholderiaceae;g__Ottowia;s__Ottowia	No Cluster Assigned	1.19174				Influent	State B	Week 2
BIN0036	72053	1	k101_628944	1081		d__Bacteria;p__Proteobacteria;c__Gammaproteobacteria;o__Burkholderiales;f__Thiobacillaceae;g__Thiobacillus;s__Thiobacillus	No Cluster Assigned	2.92504				Influent	State B	Week 2
BIN0051	77891	1	k101_628944	1081		d__Bacteria;p__Bacteroidota;c__Ignavibacteria;o__Ignavibacteriales;f__Ignavibacteriaceae;g__UTCHB3;s__UTCHB3	No Cluster Assigned	2.7058				Influent	State B	Week 2
BIN0029	58796	49	k101_668783	11827		d__Bacteria;p__Proteobacteria;c__Alphaproteobacteria;o__Sphingomonadales;f__Sphingomonadaceae;g__Novosphingobium;s__	15	16.054				Influent	State B	Week 2
BIN0029	58796	6	k101_668783	11827		d__Bacteria;p__Proteobacteria;c__Alphaproteobacteria;o__Sphingomonadales;f__Sphingomonadaceae;g__Novosphingobium;s__	15	1.96579				Influent	State B	Week 2
BIN0020	73013	1	k101_622740	1002		d__Bacteria;p__Proteobacteria;c__Alphaproteobacteria;o__Sphingomonadales;f__Sphingomonadaceae;g__Novosphingobium;s__	No Cluster Assigned	3.11416				Influent	State B	Week 2
BIN0015	99266	1	k101_652342	1970		d__Bacteria;p__Proteobacteria;c__Gammaproteobacteria;o__Burkholderiales;f__Rhodocyclaceae;g__Methyloversatilis;s__Methyloversatilis	No Cluster Assigned	1.16504			F_traV	Influent	State B	Week 2
BIN0036	72053	1	k101_628944	1081		d__Bacteria;p__Proteobacteria;c__Gammaproteobacteria;o__Burkholderiales;f__Thiobacillaceae;g__Thiobacillus;s__Thiobacillus	No Cluster Assigned	2.92504				Influent	State B	Week 2
BIN0022	91769	1	k101_652342	1970		d__Bacteria;p__Proteobacteria;c__Gammaproteobacteria;o__Burkholderiales;f__Burkholderiaceae;g__Rubrivivax;s__	No Cluster Assigned	1.26022			F_traV	Influent	State B	Week 2
BIN0004	132914	1	k101_581836	1134		d__Bacteria;p__Proteobacteria;c__Gammaproteobacteria;o__Burkholderiales;f__Burkholderiaceae;g__Aquabacterium_A;s__Aquabacterium_A	No Cluster Assigned	1.51156				Influent	State B	Week 2
BIN0004	132914	1	k101_581836	1134		d__Bacteria;p__Proteobacteria;c__Gammaproteobacteria;o__Burkholderiales;f__Burkholderiaceae;g__Aquabacterium_A;s__Aquabacterium_A	No Cluster Assigned	1.51156				Influent	State B	Week 2
BIN0061	55266	1	k101_581836	1134		Unclassified	No Cluster Assigned	3.63528				Influent	State B	Week 2
BIN0004	132914	1	k101_581836	1134		d__Bacteria;p__Proteobacteria;c__Gammaproteobacteria;o__Burkholderiales;f__Burkholderiaceae;g__Aquabacterium_A;s__Aquabacterium_A	No Cluster Assigned	1.51156				Influent	State B	Week 2
BIN0004	132914	1	k101_581836	1134		d__Bacteria;p__Proteobacteria;c__Gammaproteobacteria;o__Burkholderiales;f__Burkholderiaceae;g__Aquabacterium_A;s__Aquabacterium_A	No Cluster Assigned	1.51156				Influent	State B	Week 2
BIN0006	148381	1	k101_581836	1134		d__Bacteria;p__Myxococcota;c__Polyangia;o__Polyangiales;f__Polyangiaceae;g__JAAFHV01;s__JAAFHV01	No Cluster Assigned	1.354				Influent	State B	Week 2
BIN0004	132914	1	k101_581836	1134		d__Bacteria;p__Proteobacteria;c__Gammaproteobacteria;o__Burkholderiales;f__Burkholderiaceae;g__Aquabacterium_A;s__Aquabacterium_A	No Cluster Assigned	1.51156				Influent	State B	Week 2
BIN0004	132914	1	k101_581836	1134		d__Bacteria;p__Proteobacteria;c__Gammaproteobacteria;o__Burkholderiales;f__Burkholderiaceae;g__Aquabacterium_A;s__Aquabacterium_A	No Cluster Assigned	1.51156				Influent	State B	Week 2
BIN0004	132914	1	k101_581836	1134		d__Bacteria;p__Proteobacteria;c__Gammaproteobacteria;o__Burkholderiales;f__Burkholderiaceae;g__Aquabacterium_A;s__Aquabacterium_A	No Cluster Assigned	1.51156				Influent	State B	Week 2
BIN0004	132914	1	k101_581836	1134		d__Bacteria;p__Proteobacteria;c__Gammaproteobacteria;o__Burkholderiales;f__Burkholderiaceae;g__Aquabacterium_A;s__Aquabacterium_A	No Cluster Assigned	1.51156				Influent	State B	Week 2
BIN0004	132914	1	k101_581836	1134		d__Bacteria;p__Proteobacteria;c__Gammaproteobacteria;o__Burkholderiales;f__Burkholderiaceae;g__Aquabacterium_A;s__Aquabacterium_A	No Cluster Assigned	1.51156				Influent	State B	Week 2
BIN0004	132914	1	k101_581836	1134		d__Bacteria;p__Proteobacteria;c__Gammaproteobacteria;o__Burkholderiales;f__Burkholderiaceae;g__Aquabacterium_A;s__Aquabacterium_A	No Cluster Assigned	1.51156				Influent	State B	Week 2
BIN0004	132914	1	k101_581836	1134		d__Bacteria;p__Proteobacteria;c__Gammaproteobacteria;o__Burkholderiales;f__Burkholderiaceae;g__Aquabacterium_A;s__Aquabacterium_A	No Cluster Assigned	1.51156				Influent	State B	Week 2
BIN0004	132914	1	k101_581836	1134		d__Bacteria;p__Proteobacteria;c__Gammaproteobacteria;o__Burkholderiales;f__Burkholderiaceae;g__Aquabacterium_A;s__Aquabacterium_A	No Cluster Assigned	1.51156				Influent	State B	Week 2
BIN0004	132914	1	k101_581836	1134		d__Bacteria;p__Proteobacteria;c__Gammaproteobacteria;o__Burkholderiales;f__Burkholderiaceae;g__Aquabacterium_A;s__Aquabacterium_A	No Cluster Assigned	1.51156				Influent	State B	Week 2
BIN0004	132914	1	k101_581836	1134		d__Bacteria;p__Proteobacteria;c__Gammaproteobacteria;o__Burkholderiales;f__Burkholderiaceae;g__Aquabacterium_A;s__Aquabacterium_A	No Cluster Assigned	1.51156				Influent	State B	Week 2
BIN0083	28567	1	k101_581836	1134		d__Bacteria;p__Proteobacteria;c__Gammaproteobacteria;o__Burkholderiales;f__Burkholderiaceae;g__JAABQG01;s__	No Cluster Assigned	7.03285				Influent	State B	Week 2
BIN0004	132914	1	k101_581836	1134		d__Bacteria;p__Proteobacteria;c__Gammaproteobacteria;o__Burkholderiales;f__Burkholderiaceae;g__Aquabacterium_A;s__Aquabacterium_A	No Cluster Assigned	1.51156				Influent	State B	Week 2
BIN0004	132914	1	k101_581836	1134		d__Bacteria;p__Proteobacteria;c__Gammaproteobacteria;o__Burkholderiales;f__Burkholderiaceae;g__Aquabacterium_A;s__Aquabacterium_A	No Cluster Assigned	1.51156				Influent	State B	Week 2
BIN0001	201477	1	k101_636283	1042		d__Bacteria;p__Proteobacteria;c__Gammaproteobacteria;o__Burkholderiales;f__Rhodocyclaceae;g__Zoogloea;s__Zoogloea	No Cluster Assigned	1.08522				Influent	State B	Week 2
BIN0061	55266	1	k101_582227	1584		Unclassified	No Cluster Assigned	2.60253				Influent	State B	Week 2
BIN0016	62267	1	k101_582227	1584		d__Bacteria;p__Proteobacteria;c__Gammaproteobacteria;o__Competibacterales;f__Competibacteraceae;g__Competibacter;s__Competibacter	No Cluster Assigned	2.30991				Influent	State B	Week 2
BIN0080	28082	1	k101_652342	1970		d__Bacteria;p__Proteobacteria;c__Gammaproteobacteria;o__Pseudomonadales;f__UBA5862;g__;s__	No Cluster Assigned	4.11827			F_traV	Influent	State B	Week 2
BIN0049	57377	2	k101_583305	2333		d__Bacteria;p__Bacteroidota;c__Bacteroidia;o__Chitinophagales;f__Saprospiraceae;g__JADKBO01;s__	No Cluster Assigned	3.40398				Influent	State B	Week 2
BIN0046	54869	1	k101_583305	2333		d__Bacteria;p__Bacteroidota;c__Bacteroidia;o__Chitinophagales;f__JADIYW01;g__JADJSS01;s__	No Cluster Assigned	1.77978				Influent	State B	Week 2
BIN0049	57377	1	k101_583305	2333		d__Bacteria;p__Bacteroidota;c__Bacteroidia;o__Chitinophagales;f__Saprospiraceae;g__JADKBO01;s__	No Cluster Assigned	1.70199				Influent	State B	Week 2
BIN0076	56160	1	k101_583305	2333		d__Bacteria;p__Bacteroidota;c__Bacteroidia;o__AKYH767;f__B-17BO;g__UBA2475;s__	No Cluster Assigned	1.73887				Influent	State B	Week 2
BIN0098	9459	1	k101_583305	2333		d__Bacteria;p__Bacteroidota;c__Bacteroidia;o__Chitinophagales;f__Saprospiraceae;g__JAEUUM01;s__	No Cluster Assigned	10.324				Influent	State B	Week 2
BIN0046	54869	1	k101_583305	2333		d__Bacteria;p__Bacteroidota;c__Bacteroidia;o__Chitinophagales;f__JADIYW01;g__JADJSS01;s__	No Cluster Assigned	1.77978				Influent	State B	Week 2
BIN0041	119121	1	k101_583305	2333		d__Bacteria;p__Bacteroidota;c__Bacteroidia;o__NS11-12g;f__UBA955;g__;s__	No Cluster Assigned	0.819796				Influent	State B	Week 2
BIN0073	20286	1	k101_583305	2333		d__Bacteria;p__Bacteroidota;c__Bacteroidia;o__Chitinophagales;f__Chitinophagaceae;g__JJ008;s__	No Cluster Assigned	4.81391				Influent	State B	Week 2
BIN0007	178791	1	k101_583305	2333		d__Bacteria;p__Bacteroidota;c__Bacteroidia;o__Chitinophagales;f__LD1;g__JAEUUZ01;s__	No Cluster Assigned	0.546196				Influent	State B	Week 2
BIN0014	94775	1	k101_607119	2518		d__Bacteria;p__Proteobacteria;c__Gammaproteobacteria;o__Competibacterales;f__Competibacteraceae;g__RXIV01;s__RXIV01	No Cluster Assigned	0.954684			I_traI;I_traK	Influent	State B	Week 2
BIN0020	73013	1	k101_622740	1002		d__Bacteria;p__Proteobacteria;c__Alphaproteobacteria;o__Sphingomonadales;f__Sphingomonadaceae;g__Novosphingobium;s__	No Cluster Assigned	3.11416				Influent	State B	Week 2
BIN0029	58796	8	k101_668783	11827		d__Bacteria;p__Proteobacteria;c__Alphaproteobacteria;o__Sphingomonadales;f__Sphingomonadaceae;g__Novosphingobium;s__	15	2.62106				Influent	State B	Week 2
BIN0052	54413	1	k101_652342	1970		d__Bacteria;p__Proteobacteria;c__Gammaproteobacteria;o__Burkholderiales;f__Usitatibacteraceae;g__FEB-7;s__	No Cluster Assigned	2.1254			F_traV	Influent	State B	Week 2
BIN0029	58796	28	k101_668783	11827		d__Bacteria;p__Proteobacteria;c__Alphaproteobacteria;o__Sphingomonadales;f__Sphingomonadaceae;g__Novosphingobium;s__	15	9.1737				Influent	State B	Week 2
BIN0001	201477	1	k101_636283	1042		d__Bacteria;p__Proteobacteria;c__Gammaproteobacteria;o__Burkholderiales;f__Rhodocyclaceae;g__Zoogloea;s__Zoogloea	No Cluster Assigned	1.08522				Influent	State B	Week 2
BIN0016	62267	2	k101_607119	2518		d__Bacteria;p__Proteobacteria;c__Gammaproteobacteria;o__Competibacterales;f__Competibacteraceae;g__Competibacter;s__Competibacter	No Cluster Assigned	2.9062			I_traI;I_traK	Influent	State B	Week 2
BIN0028	74828	2	k101_622334	3052		d__Bacteria;p__Proteobacteria;c__Gammaproteobacteria;o__Burkholderiales;f__Burkholderiaceae;g__Ottowia;s__	10	1.99522			MOBH	Influent	State B	Week 2
BIN0013	147919	1	k101_590389	1000		d__Bacteria;p__Proteobacteria;c__Gammaproteobacteria;o__Burkholderiales;f__Burkholderiaceae;g__Acidovorax;s__	No Cluster Assigned	1.54023				Influent	State B	Week 2
BIN0009	168148	1	k101_599942	1163		d__Bacteria;p__Actinobacteriota;c__Actinomycetia;o__Actinomycetales;f__Dermatophilaceae;g__GCA-2748155;s__	No Cluster Assigned	1.16503				Influent	State B	Week 2
BIN0068	45532	1	k101_614444	2147		d__Bacteria;p__Proteobacteria;c__Alphaproteobacteria;o__UBA2400;f__UBA2400;g__;s__	9	2.33056				Influent	State B	Week 2
BIN0004	132914	1	k101_628944	1081		d__Bacteria;p__Proteobacteria;c__Gammaproteobacteria;o__Burkholderiales;f__Burkholderiaceae;g__Aquabacterium_A;s__Aquabacterium_A	No Cluster Assigned	1.58567				Influent	State B	Week 2
BIN0028	74828	1	k101_622334	3052		d__Bacteria;p__Proteobacteria;c__Gammaproteobacteria;o__Burkholderiales;f__Burkholderiaceae;g__Ottowia;s__	10	0.997609			MOBH	Influent	State B	Week 2
BIN0053	61916	1	k101_614444	2147		d__Bacteria;p__Proteobacteria;c__Gammaproteobacteria;o__Competibacterales;f__Competibacteraceae;g__RXIW01;s__RXIW01	9	1.71386				Influent	State B	Week 2
BIN0074	24860	1	k101_665332	1761		d__Bacteria;p__Proteobacteria;c__Gammaproteobacteria;o__Burkholderiales;f__Rhodocyclaceae;g__Methyloversatilis;s__	No Cluster Assigned	5.20414				Influent	State B	Week 2
BIN0001	201477	1	k101_636283	1042		d__Bacteria;p__Proteobacteria;c__Gammaproteobacteria;o__Burkholderiales;f__Rhodocyclaceae;g__Zoogloea;s__Zoogloea	No Cluster Assigned	1.08522				Influent	State B	Week 2
BIN0017	350144	11	k101_665332	1761		d__Bacteria;p__Proteobacteria;c__Gammaproteobacteria;o__Competibacterales;f__Competibacteraceae;g__Competibacter_A;s__	No Cluster Assigned	4.06439				Influent	State B	Week 2
BIN0004	132914	1	k101_603492	2699		d__Bacteria;p__Proteobacteria;c__Gammaproteobacteria;o__Burkholderiales;f__Burkholderiaceae;g__Aquabacterium_A;s__Aquabacterium_A	No Cluster Assigned	0.63509				Influent	State B	Week 2
BIN0028	74828	1	k101_622334	3052		d__Bacteria;p__Proteobacteria;c__Gammaproteobacteria;o__Burkholderiales;f__Burkholderiaceae;g__Ottowia;s__	10	0.997609			MOBH	Influent	State B	Week 2
BIN0020	73013	1	k101_668783	11827		d__Bacteria;p__Proteobacteria;c__Alphaproteobacteria;o__Sphingomonadales;f__Sphingomonadaceae;g__Novosphingobium;s__	15	0.263836				Influent	State B	Week 2
BIN0012	176848	1	k101_628944	1081		d__Bacteria;p__Proteobacteria;c__Gammaproteobacteria;o__Burkholderiales;f__Burkholderiaceae;g__Ottowia;s__Ottowia	No Cluster Assigned	1.19174				Influent	State B	Week 2
BIN0029	58796	1	k101_668783	11827		d__Bacteria;p__Proteobacteria;c__Alphaproteobacteria;o__Sphingomonadales;f__Sphingomonadaceae;g__Novosphingobium;s__	15	0.327632				Influent	State B	Week 2
BIN0015	99266	1	k101_628944	1081		d__Bacteria;p__Proteobacteria;c__Gammaproteobacteria;o__Burkholderiales;f__Rhodocyclaceae;g__Methyloversatilis;s__Methyloversatilis	No Cluster Assigned	2.12316				Influent	State B	Week 2
BIN0130	3554	3	k101_614444	2147		Unclassified	9	89.5738				Influent	State B	Week 2
BIN0023	92985	1	k101_628944	1081		d__Bacteria;p__Proteobacteria;c__Gammaproteobacteria;o__Burkholderiales;f__Rhodocyclaceae;g__Methyloversatilis;s__	No Cluster Assigned	2.26658				Influent	State B	Week 2
BIN0072	64662	1	k101_628944	1081		d__Bacteria;p__Proteobacteria;c__Gammaproteobacteria;o__Burkholderiales;f__Burkholderiaceae;g__JAABQG01;s__	No Cluster Assigned	3.25937				Influent	State B	Week 2
BIN0028	74828	1	k101_628944	1081		d__Bacteria;p__Proteobacteria;c__Gammaproteobacteria;o__Burkholderiales;f__Burkholderiaceae;g__Ottowia;s__	No Cluster Assigned	2.81656				Influent	State B	Week 2
BIN0013	147919	1	k101_590389	1000		d__Bacteria;p__Proteobacteria;c__Gammaproteobacteria;o__Burkholderiales;f__Burkholderiaceae;g__Acidovorax;s__	No Cluster Assigned	1.54023				Influent	State B	Week 2
BIN0020	73013	1	k101_590389	1000		d__Bacteria;p__Proteobacteria;c__Alphaproteobacteria;o__Sphingomonadales;f__Sphingomonadaceae;g__Novosphingobium;s__	No Cluster Assigned	3.12039				Influent	State B	Week 2
BIN0004	132914	1	k101_590389	1000		d__Bacteria;p__Proteobacteria;c__Gammaproteobacteria;o__Burkholderiales;f__Burkholderiaceae;g__Aquabacterium_A;s__Aquabacterium_A	No Cluster Assigned	1.71411				Influent	State B	Week 2
BIN0013	147919	1	k101_590389	1000		d__Bacteria;p__Proteobacteria;c__Gammaproteobacteria;o__Burkholderiales;f__Burkholderiaceae;g__Acidovorax;s__	No Cluster Assigned	1.54023				Influent	State B	Week 2
BIN0061	55266	1	k101_590389	1000		Unclassified	No Cluster Assigned	4.12241				Influent	State B	Week 2
BIN0047	60042	1	k101_590389	1000		d__Bacteria;p__Proteobacteria;c__Gammaproteobacteria;o__Burkholderiales;f__Rhodocyclaceae;g__JAEUNL01;s__	No Cluster Assigned	3.79449				Influent	State B	Week 2
BIN0040	277036	1	k101_590389	1000		d__Bacteria;p__Proteobacteria;c__Gammaproteobacteria;o__Burkholderiales;f__Burkholderiaceae;g__Tibeticola;s__Tibeticola	No Cluster Assigned	0.822381				Influent	State B	Week 2
BIN0012	176848	1	k101_622334	3052		d__Bacteria;p__Proteobacteria;c__Gammaproteobacteria;o__Burkholderiales;f__Burkholderiaceae;g__Ottowia;s__Ottowia	10	0.422109			MOBH	Influent	State B	Week 2
BIN0012	176848	1	k101_628944	1081		d__Bacteria;p__Proteobacteria;c__Gammaproteobacteria;o__Burkholderiales;f__Burkholderiaceae;g__Ottowia;s__Ottowia	No Cluster Assigned	1.19174				Influent	State B	Week 2
BIN0004	132914	1	k101_603492	2699		d__Bacteria;p__Proteobacteria;c__Gammaproteobacteria;o__Burkholderiales;f__Burkholderiaceae;g__Aquabacterium_A;s__Aquabacterium_A	No Cluster Assigned	0.63509				Influent	State B	Week 2
BIN0064	63508	1	k101_614444	2147		d__Bacteria;p__Proteobacteria;c__Gammaproteobacteria;o__Burkholderiales;f__Burkholderiaceae;g__JAABQG01;s__	9	1.67089				Influent	State B	Week 2
BIN0012	176848	1	k101_622334	3052		d__Bacteria;p__Proteobacteria;c__Gammaproteobacteria;o__Burkholderiales;f__Burkholderiaceae;g__Ottowia;s__Ottowia	10	0.422109			MOBH	Influent	State B	Week 2
BIN0065	71222	1	k101_592664	1118		d__Bacteria;p__Proteobacteria;c__Alphaproteobacteria;o__Caulobacterales;f__Caulobacteraceae;g__Phenylobacterium;s__	No Cluster Assigned	2.86123				Influent	State B	Week 2
BIN0061	55266	1	k101_592664	1118		Unclassified	No Cluster Assigned	3.68731				Influent	State B	Week 2
BIN0064	63508	1	k101_611019	1612		d__Bacteria;p__Proteobacteria;c__Gammaproteobacteria;o__Burkholderiales;f__Burkholderiaceae;g__JAABQG01;s__	No Cluster Assigned	2.22544				Influent	State B	Week 2
BIN0015	99266	1	k101_629558	1201		d__Bacteria;p__Proteobacteria;c__Gammaproteobacteria;o__Burkholderiales;f__Rhodocyclaceae;g__Methyloversatilis;s__Methyloversatilis	No Cluster Assigned	1.91102				Influent	State B	Week 2
BIN0002	166682	1	k101_668783	11827			15	0.11557				Influent	State B	Week 2
BIN0028	74828	1	k101_622334	3052		d__Bacteria;p__Proteobacteria;c__Gammaproteobacteria;o__Burkholderiales;f__Burkholderiaceae;g__Ottowia;s__	10	0.997609			MOBH	Influent	State B	Week 2
BIN0001	201477	1	k101_611019	1612		d__Bacteria;p__Proteobacteria;c__Gammaproteobacteria;o__Burkholderiales;f__Rhodocyclaceae;g__Zoogloea;s__Zoogloea	No Cluster Assigned	0.701485				Influent	State B	Week 2
BIN0020	73013	1	k101_622740	1002		d__Bacteria;p__Proteobacteria;c__Alphaproteobacteria;o__Sphingomonadales;f__Sphingomonadaceae;g__Novosphingobium;s__	No Cluster Assigned	3.11416				Influent	State B	Week 2
BIN0045	57628	1	k101_608934	1007		d__Bacteria;p__Proteobacteria;c__Gammaproteobacteria;o__Burkholderiales;f__Burkholderiaceae;g__JAABQG01;s__	No Cluster Assigned	3.92596				Influent	State B	Week 2
BIN0052	54413	1	k101_652342	1970		d__Bacteria;p__Proteobacteria;c__Gammaproteobacteria;o__Burkholderiales;f__Usitatibacteraceae;g__FEB-7;s__	No Cluster Assigned	2.1254			F_traV	Influent	State B	Week 2
BIN0022	91769	1	k101_605267	1215		d__Bacteria;p__Proteobacteria;c__Gammaproteobacteria;o__Burkholderiales;f__Burkholderiaceae;g__Rubrivivax;s__	11	2.04332			F_traG	Influent	State B	Week 2
BIN0036	72053	1	k101_628944	1081		d__Bacteria;p__Proteobacteria;c__Gammaproteobacteria;o__Burkholderiales;f__Thiobacillaceae;g__Thiobacillus;s__Thiobacillus	No Cluster Assigned	2.92504				Influent	State B	Week 2
BIN0009	168148	1	k101_599942	1163		d__Bacteria;p__Actinobacteriota;c__Actinomycetia;o__Actinomycetales;f__Dermatophilaceae;g__GCA-2748155;s__	No Cluster Assigned	1.16503				Influent	State B	Week 2
BIN0009	168148	1	k101_599942	1163		d__Bacteria;p__Actinobacteriota;c__Actinomycetia;o__Actinomycetales;f__Dermatophilaceae;g__GCA-2748155;s__	No Cluster Assigned	1.16503				Influent	State B	Week 2
BIN0061	55266	1	k101_599942	1163		Unclassified	No Cluster Assigned	3.54463				Influent	State B	Week 2
BIN0009	168148	1	k101_599942	1163		d__Bacteria;p__Actinobacteriota;c__Actinomycetia;o__Actinomycetales;f__Dermatophilaceae;g__GCA-2748155;s__	No Cluster Assigned	1.16503				Influent	State B	Week 2
BIN0009	168148	1	k101_599942	1163		d__Bacteria;p__Actinobacteriota;c__Actinomycetia;o__Actinomycetales;f__Dermatophilaceae;g__GCA-2748155;s__	No Cluster Assigned	1.16503				Influent	State B	Week 2
BIN0009	168148	1	k101_599942	1163		d__Bacteria;p__Actinobacteriota;c__Actinomycetia;o__Actinomycetales;f__Dermatophilaceae;g__GCA-2748155;s__	No Cluster Assigned	1.16503				Influent	State B	Week 2
BIN0009	168148	1	k101_599942	1163		d__Bacteria;p__Actinobacteriota;c__Actinomycetia;o__Actinomycetales;f__Dermatophilaceae;g__GCA-2748155;s__	No Cluster Assigned	1.16503				Influent	State B	Week 2
BIN0002	166682	1	k101_599942	1163			No Cluster Assigned	1.17528				Influent	State B	Week 2
BIN0009	168148	1	k101_599942	1163		d__Bacteria;p__Actinobacteriota;c__Actinomycetia;o__Actinomycetales;f__Dermatophilaceae;g__GCA-2748155;s__	No Cluster Assigned	1.16503				Influent	State B	Week 2
BIN0009	168148	1	k101_599942	1163		d__Bacteria;p__Actinobacteriota;c__Actinomycetia;o__Actinomycetales;f__Dermatophilaceae;g__GCA-2748155;s__	No Cluster Assigned	1.16503				Influent	State B	Week 2
BIN0009	168148	1	k101_599942	1163		d__Bacteria;p__Actinobacteriota;c__Actinomycetia;o__Actinomycetales;f__Dermatophilaceae;g__GCA-2748155;s__	No Cluster Assigned	1.16503				Influent	State B	Week 2
BIN0009	168148	1	k101_599942	1163		d__Bacteria;p__Actinobacteriota;c__Actinomycetia;o__Actinomycetales;f__Dermatophilaceae;g__GCA-2748155;s__	No Cluster Assigned	1.16503				Influent	State B	Week 2
BIN0016	62267	3	k101_607119	2518		d__Bacteria;p__Proteobacteria;c__Gammaproteobacteria;o__Competibacterales;f__Competibacteraceae;g__Competibacter;s__Competibacter	No Cluster Assigned	4.3593			I_traI;I_traK	Influent	State B	Week 2
BIN0016	62267	2	k101_614444	2147		d__Bacteria;p__Proteobacteria;c__Gammaproteobacteria;o__Competibacterales;f__Competibacteraceae;g__Competibacter;s__Competibacter	9	3.40839				Influent	State B	Week 2
BIN0066	61241	1	k101_605267	1215		d__Bacteria;p__Proteobacteria;c__Gammaproteobacteria;o__Burkholderiales;f__Burkholderiaceae;g__JAABQG01;s__	11	3.0619			F_traG	Influent	State B	Week 2
BIN0001	201477	1	k101_611019	1612		d__Bacteria;p__Proteobacteria;c__Gammaproteobacteria;o__Burkholderiales;f__Rhodocyclaceae;g__Zoogloea;s__Zoogloea	No Cluster Assigned	0.701485				Influent	State B	Week 2
BIN0036	72053	1	k101_628944	1081		d__Bacteria;p__Proteobacteria;c__Gammaproteobacteria;o__Burkholderiales;f__Thiobacillaceae;g__Thiobacillus;s__Thiobacillus	No Cluster Assigned	2.92504				Influent	State B	Week 2
BIN0130	3554	1	k101_622334	3052		Unclassified	10	21.0042			MOBH	Influent	State B	Week 2
BIN0023	92985	1	k101_629558	1201		d__Bacteria;p__Proteobacteria;c__Gammaproteobacteria;o__Burkholderiales;f__Rhodocyclaceae;g__Methyloversatilis;s__	No Cluster Assigned	2.04011				Influent	State B	Week 2
BIN0017	350144	1	k101_614444	2147		d__Bacteria;p__Proteobacteria;c__Gammaproteobacteria;o__Competibacterales;f__Competibacteraceae;g__Competibacter_A;s__	9	0.303061				Influent	State B	Week 2
BIN0004	132914	1	k101_603492	2699		d__Bacteria;p__Proteobacteria;c__Gammaproteobacteria;o__Burkholderiales;f__Burkholderiaceae;g__Aquabacterium_A;s__Aquabacterium_A	No Cluster Assigned	0.63509				Influent	State B	Week 2
BIN0004	132914	1	k101_603492	2699		d__Bacteria;p__Proteobacteria;c__Gammaproteobacteria;o__Burkholderiales;f__Burkholderiaceae;g__Aquabacterium_A;s__Aquabacterium_A	No Cluster Assigned	0.63509				Influent	State B	Week 2
BIN0022	91769	1	k101_603492	2699		d__Bacteria;p__Proteobacteria;c__Gammaproteobacteria;o__Burkholderiales;f__Burkholderiaceae;g__Rubrivivax;s__	No Cluster Assigned	0.919835				Influent	State B	Week 2
BIN0004	132914	1	k101_603492	2699		d__Bacteria;p__Proteobacteria;c__Gammaproteobacteria;o__Burkholderiales;f__Burkholderiaceae;g__Aquabacterium_A;s__Aquabacterium_A	No Cluster Assigned	0.63509				Influent	State B	Week 2
BIN0004	132914	1	k101_603492	2699		d__Bacteria;p__Proteobacteria;c__Gammaproteobacteria;o__Burkholderiales;f__Burkholderiaceae;g__Aquabacterium_A;s__Aquabacterium_A	No Cluster Assigned	0.63509				Influent	State B	Week 2
BIN0004	132914	1	k101_603492	2699		d__Bacteria;p__Proteobacteria;c__Gammaproteobacteria;o__Burkholderiales;f__Burkholderiaceae;g__Aquabacterium_A;s__Aquabacterium_A	No Cluster Assigned	0.63509				Influent	State B	Week 2
BIN0042	72155	1	k101_603492	2699		d__Bacteria;p__Proteobacteria;c__Gammaproteobacteria;o__Ga0077536;f__Ga0077536;g__Ga0077536;s__	No Cluster Assigned	1.16988				Influent	State B	Week 2
BIN0061	55266	1	k101_603492	2699		Unclassified	No Cluster Assigned	1.52738				Influent	State B	Week 2
BIN0004	132914	1	k101_603492	2699		d__Bacteria;p__Proteobacteria;c__Gammaproteobacteria;o__Burkholderiales;f__Burkholderiaceae;g__Aquabacterium_A;s__Aquabacterium_A	No Cluster Assigned	0.63509				Influent	State B	Week 2
BIN0004	132914	1	k101_603492	2699		d__Bacteria;p__Proteobacteria;c__Gammaproteobacteria;o__Burkholderiales;f__Burkholderiaceae;g__Aquabacterium_A;s__Aquabacterium_A	No Cluster Assigned	0.63509				Influent	State B	Week 2
BIN0004	132914	1	k101_603492	2699		d__Bacteria;p__Proteobacteria;c__Gammaproteobacteria;o__Burkholderiales;f__Burkholderiaceae;g__Aquabacterium_A;s__Aquabacterium_A	No Cluster Assigned	0.63509				Influent	State B	Week 2
BIN0004	132914	1	k101_603492	2699		d__Bacteria;p__Proteobacteria;c__Gammaproteobacteria;o__Burkholderiales;f__Burkholderiaceae;g__Aquabacterium_A;s__Aquabacterium_A	No Cluster Assigned	0.63509				Influent	State B	Week 2
BIN0004	132914	1	k101_603492	2699		d__Bacteria;p__Proteobacteria;c__Gammaproteobacteria;o__Burkholderiales;f__Burkholderiaceae;g__Aquabacterium_A;s__Aquabacterium_A	No Cluster Assigned	0.63509				Influent	State B	Week 2
BIN0004	132914	1	k101_603492	2699		d__Bacteria;p__Proteobacteria;c__Gammaproteobacteria;o__Burkholderiales;f__Burkholderiaceae;g__Aquabacterium_A;s__Aquabacterium_A	No Cluster Assigned	0.63509				Influent	State B	Week 2
BIN0004	132914	1	k101_603492	2699		d__Bacteria;p__Proteobacteria;c__Gammaproteobacteria;o__Burkholderiales;f__Burkholderiaceae;g__Aquabacterium_A;s__Aquabacterium_A	No Cluster Assigned	0.63509				Influent	State B	Week 2
BIN0022	91769	1	k101_603492	2699		d__Bacteria;p__Proteobacteria;c__Gammaproteobacteria;o__Burkholderiales;f__Burkholderiaceae;g__Rubrivivax;s__	No Cluster Assigned	0.919835				Influent	State B	Week 2
BIN0004	132914	1	k101_603492	2699		d__Bacteria;p__Proteobacteria;c__Gammaproteobacteria;o__Burkholderiales;f__Burkholderiaceae;g__Aquabacterium_A;s__Aquabacterium_A	No Cluster Assigned	0.63509				Influent	State B	Week 2
BIN0004	132914	1	k101_603492	2699		d__Bacteria;p__Proteobacteria;c__Gammaproteobacteria;o__Burkholderiales;f__Burkholderiaceae;g__Aquabacterium_A;s__Aquabacterium_A	No Cluster Assigned	0.63509				Influent	State B	Week 2
BIN0004	132914	1	k101_603492	2699		d__Bacteria;p__Proteobacteria;c__Gammaproteobacteria;o__Burkholderiales;f__Burkholderiaceae;g__Aquabacterium_A;s__Aquabacterium_A	No Cluster Assigned	0.63509				Influent	State B	Week 2
BIN0022	91769	1	k101_603492	2699		d__Bacteria;p__Proteobacteria;c__Gammaproteobacteria;o__Burkholderiales;f__Burkholderiaceae;g__Rubrivivax;s__	No Cluster Assigned	0.919835				Influent	State B	Week 2
BIN0004	132914	1	k101_603492	2699		d__Bacteria;p__Proteobacteria;c__Gammaproteobacteria;o__Burkholderiales;f__Burkholderiaceae;g__Aquabacterium_A;s__Aquabacterium_A	No Cluster Assigned	0.63509				Influent	State B	Week 2
BIN0022	91769	1	k101_603492	2699		d__Bacteria;p__Proteobacteria;c__Gammaproteobacteria;o__Burkholderiales;f__Burkholderiaceae;g__Rubrivivax;s__	No Cluster Assigned	0.919835				Influent	State B	Week 2
BIN0016	62267	1	k101_607119	2518		d__Bacteria;p__Proteobacteria;c__Gammaproteobacteria;o__Competibacterales;f__Competibacteraceae;g__Competibacter;s__Competibacter	No Cluster Assigned	1.4531			I_traI;I_traK	Influent	State B	Week 2
BIN0016	62267	1	k101_614444	2147		d__Bacteria;p__Proteobacteria;c__Gammaproteobacteria;o__Competibacterales;f__Competibacteraceae;g__Competibacter;s__Competibacter	9	1.70419				Influent	State B	Week 2
BIN0020	73013	1	k101_622740	1002		d__Bacteria;p__Proteobacteria;c__Alphaproteobacteria;o__Sphingomonadales;f__Sphingomonadaceae;g__Novosphingobium;s__	No Cluster Assigned	3.11416				Influent	State B	Week 2
BIN0020	73013	1	k101_622740	1002		d__Bacteria;p__Proteobacteria;c__Alphaproteobacteria;o__Sphingomonadales;f__Sphingomonadaceae;g__Novosphingobium;s__	No Cluster Assigned	3.11416				Influent	State B	Week 2
BIN0020	73013	1	k101_652497	1661		d__Bacteria;p__Proteobacteria;c__Alphaproteobacteria;o__Sphingomonadales;f__Sphingomonadaceae;g__Novosphingobium;s__	5	1.87862			F_traL	Influent	State B	Week 2
BIN0004	132914	1	k101_605267	1215		d__Bacteria;p__Proteobacteria;c__Gammaproteobacteria;o__Burkholderiales;f__Burkholderiaceae;g__Aquabacterium_A;s__Aquabacterium_A	11	1.41079			F_traG	Influent	State B	Week 2
BIN0028	74828	1	k101_605267	1215		d__Bacteria;p__Proteobacteria;c__Gammaproteobacteria;o__Burkholderiales;f__Burkholderiaceae;g__Ottowia;s__	11	2.50593			F_traG	Influent	State B	Week 2
BIN0004	132914	1	k101_605267	1215		d__Bacteria;p__Proteobacteria;c__Gammaproteobacteria;o__Burkholderiales;f__Burkholderiaceae;g__Aquabacterium_A;s__Aquabacterium_A	11	1.41079			F_traG	Influent	State B	Week 2
BIN0022	91769	1	k101_605267	1215		d__Bacteria;p__Proteobacteria;c__Gammaproteobacteria;o__Burkholderiales;f__Burkholderiaceae;g__Rubrivivax;s__	11	2.04332			F_traG	Influent	State B	Week 2
BIN0004	132914	2	k101_605267	1215		d__Bacteria;p__Proteobacteria;c__Gammaproteobacteria;o__Burkholderiales;f__Burkholderiaceae;g__Aquabacterium_A;s__Aquabacterium_A	11	2.82158			F_traG	Influent	State B	Week 2
BIN0118	6314	1	k101_605267	1215		Unclassified	11	29.6981			F_traG	Influent	State B	Week 2
BIN0008	137520	1	k101_605267	1215		d__Bacteria;p__Proteobacteria;c__Gammaproteobacteria;o__Burkholderiales;f__Burkholderiaceae;g__Quisquiliibacterium;s__	11	1.36354			F_traG	Influent	State B	Week 2
BIN0066	61241	1	k101_605267	1215		d__Bacteria;p__Proteobacteria;c__Gammaproteobacteria;o__Burkholderiales;f__Burkholderiaceae;g__JAABQG01;s__	11	3.0619			F_traG	Influent	State B	Week 2
BIN0012	176848	1	k101_605267	1215		d__Bacteria;p__Proteobacteria;c__Gammaproteobacteria;o__Burkholderiales;f__Burkholderiaceae;g__Ottowia;s__Ottowia	11	1.06031			F_traG	Influent	State B	Week 2
BIN0028	74828	1	k101_605267	1215		d__Bacteria;p__Proteobacteria;c__Gammaproteobacteria;o__Burkholderiales;f__Burkholderiaceae;g__Ottowia;s__	11	2.50593			F_traG	Influent	State B	Week 2
BIN0061	55266	1	k101_605267	1215		Unclassified	11	3.39293			F_traG	Influent	State B	Week 2
BIN0022	91769	1	k101_605267	1215		d__Bacteria;p__Proteobacteria;c__Gammaproteobacteria;o__Burkholderiales;f__Burkholderiaceae;g__Rubrivivax;s__	11	2.04332			F_traG	Influent	State B	Week 2
BIN0028	74828	1	k101_605267	1215		d__Bacteria;p__Proteobacteria;c__Gammaproteobacteria;o__Burkholderiales;f__Burkholderiaceae;g__Ottowia;s__	11	2.50593			F_traG	Influent	State B	Week 2
BIN0028	74828	1	k101_605267	1215		d__Bacteria;p__Proteobacteria;c__Gammaproteobacteria;o__Burkholderiales;f__Burkholderiaceae;g__Ottowia;s__	11	2.50593			F_traG	Influent	State B	Week 2
BIN0011	294565	1	k101_605267	1215		d__Bacteria;p__Proteobacteria;c__Gammaproteobacteria;o__Burkholderiales;f__Ga0077523;g__Ga0077526;s__	11	0.636578			F_traG	Influent	State B	Week 2
BIN0036	72053	1	k101_605267	1215		d__Bacteria;p__Proteobacteria;c__Gammaproteobacteria;o__Burkholderiales;f__Thiobacillaceae;g__Thiobacillus;s__Thiobacillus	11	2.60244			F_traG	Influent	State B	Week 2
BIN0072	64662	1	k101_605267	1215		d__Bacteria;p__Proteobacteria;c__Gammaproteobacteria;o__Burkholderiales;f__Burkholderiaceae;g__JAABQG01;s__	11	2.8999			F_traG	Influent	State B	Week 2
BIN0028	74828	1	k101_605267	1215		d__Bacteria;p__Proteobacteria;c__Gammaproteobacteria;o__Burkholderiales;f__Burkholderiaceae;g__Ottowia;s__	11	2.50593			F_traG	Influent	State B	Week 2
BIN0004	132914	1	k101_605267	1215		d__Bacteria;p__Proteobacteria;c__Gammaproteobacteria;o__Burkholderiales;f__Burkholderiaceae;g__Aquabacterium_A;s__Aquabacterium_A	11	1.41079			F_traG	Influent	State B	Week 2
BIN0022	91769	1	k101_605267	1215		d__Bacteria;p__Proteobacteria;c__Gammaproteobacteria;o__Burkholderiales;f__Burkholderiaceae;g__Rubrivivax;s__	11	2.04332			F_traG	Influent	State B	Week 2
BIN0022	91769	1	k101_605267	1215		d__Bacteria;p__Proteobacteria;c__Gammaproteobacteria;o__Burkholderiales;f__Burkholderiaceae;g__Rubrivivax;s__	11	2.04332			F_traG	Influent	State B	Week 2
BIN0008	137520	1	k101_605267	1215		d__Bacteria;p__Proteobacteria;c__Gammaproteobacteria;o__Burkholderiales;f__Burkholderiaceae;g__Quisquiliibacterium;s__	11	1.36354			F_traG	Influent	State B	Week 2
BIN0008	137520	1	k101_605267	1215		d__Bacteria;p__Proteobacteria;c__Gammaproteobacteria;o__Burkholderiales;f__Burkholderiaceae;g__Quisquiliibacterium;s__	11	1.36354			F_traG	Influent	State B	Week 2
BIN0012	176848	1	k101_605267	1215		d__Bacteria;p__Proteobacteria;c__Gammaproteobacteria;o__Burkholderiales;f__Burkholderiaceae;g__Ottowia;s__Ottowia	11	1.06031			F_traG	Influent	State B	Week 2
BIN0072	64662	1	k101_605267	1215		d__Bacteria;p__Proteobacteria;c__Gammaproteobacteria;o__Burkholderiales;f__Burkholderiaceae;g__JAABQG01;s__	11	2.8999			F_traG	Influent	State B	Week 2
BIN0011	294565	1	k101_605267	1215		d__Bacteria;p__Proteobacteria;c__Gammaproteobacteria;o__Burkholderiales;f__Ga0077523;g__Ga0077526;s__	11	0.636578			F_traG	Influent	State B	Week 2
BIN0064	63508	1	k101_605267	1215		d__Bacteria;p__Proteobacteria;c__Gammaproteobacteria;o__Burkholderiales;f__Burkholderiaceae;g__JAABQG01;s__	11	2.9526			F_traG	Influent	State B	Week 2
BIN0066	61241	1	k101_605267	1215		d__Bacteria;p__Proteobacteria;c__Gammaproteobacteria;o__Burkholderiales;f__Burkholderiaceae;g__JAABQG01;s__	11	3.0619			F_traG	Influent	State B	Week 2
BIN0073	20286	1	k101_605267	1215		d__Bacteria;p__Bacteroidota;c__Bacteroidia;o__Chitinophagales;f__Chitinophagaceae;g__JJ008;s__	11	9.2435			F_traG	Influent	State B	Week 2
BIN0022	91769	1	k101_605267	1215		d__Bacteria;p__Proteobacteria;c__Gammaproteobacteria;o__Burkholderiales;f__Burkholderiaceae;g__Rubrivivax;s__	11	2.04332			F_traG	Influent	State B	Week 2
BIN0066	61241	1	k101_605267	1215		d__Bacteria;p__Proteobacteria;c__Gammaproteobacteria;o__Burkholderiales;f__Burkholderiaceae;g__JAABQG01;s__	11	3.0619			F_traG	Influent	State B	Week 2
BIN0008	137520	1	k101_605267	1215		d__Bacteria;p__Proteobacteria;c__Gammaproteobacteria;o__Burkholderiales;f__Burkholderiaceae;g__Quisquiliibacterium;s__	11	1.36354			F_traG	Influent	State B	Week 2
BIN0022	91769	1	k101_605267	1215		d__Bacteria;p__Proteobacteria;c__Gammaproteobacteria;o__Burkholderiales;f__Burkholderiaceae;g__Rubrivivax;s__	11	2.04332			F_traG	Influent	State B	Week 2
BIN0028	74828	1	k101_605267	1215		d__Bacteria;p__Proteobacteria;c__Gammaproteobacteria;o__Burkholderiales;f__Burkholderiaceae;g__Ottowia;s__	11	2.50593			F_traG	Influent	State B	Week 2
BIN0004	132914	1	k101_605267	1215		d__Bacteria;p__Proteobacteria;c__Gammaproteobacteria;o__Burkholderiales;f__Burkholderiaceae;g__Aquabacterium_A;s__Aquabacterium_A	11	1.41079			F_traG	Influent	State B	Week 2
BIN0004	132914	1	k101_605267	1215		d__Bacteria;p__Proteobacteria;c__Gammaproteobacteria;o__Burkholderiales;f__Burkholderiaceae;g__Aquabacterium_A;s__Aquabacterium_A	11	1.41079			F_traG	Influent	State B	Week 2
BIN0008	137520	1	k101_605267	1215		d__Bacteria;p__Proteobacteria;c__Gammaproteobacteria;o__Burkholderiales;f__Burkholderiaceae;g__Quisquiliibacterium;s__	11	1.36354			F_traG	Influent	State B	Week 2
BIN0004	132914	1	k101_605267	1215		d__Bacteria;p__Proteobacteria;c__Gammaproteobacteria;o__Burkholderiales;f__Burkholderiaceae;g__Aquabacterium_A;s__Aquabacterium_A	11	1.41079			F_traG	Influent	State B	Week 2
BIN0083	28567	1	k101_605267	1215		d__Bacteria;p__Proteobacteria;c__Gammaproteobacteria;o__Burkholderiales;f__Burkholderiaceae;g__JAABQG01;s__	11	6.56399			F_traG	Influent	State B	Week 2
BIN0004	132914	1	k101_605267	1215		d__Bacteria;p__Proteobacteria;c__Gammaproteobacteria;o__Burkholderiales;f__Burkholderiaceae;g__Aquabacterium_A;s__Aquabacterium_A	11	1.41079			F_traG	Influent	State B	Week 2
BIN0008	137520	1	k101_605267	1215		d__Bacteria;p__Proteobacteria;c__Gammaproteobacteria;o__Burkholderiales;f__Burkholderiaceae;g__Quisquiliibacterium;s__	11	1.36354			F_traG	Influent	State B	Week 2
BIN0015	99266	1	k101_629558	1201		d__Bacteria;p__Proteobacteria;c__Gammaproteobacteria;o__Burkholderiales;f__Rhodocyclaceae;g__Methyloversatilis;s__Methyloversatilis	No Cluster Assigned	1.91102				Influent	State B	Week 2
BIN0029	58796	1	k101_668783	11827		d__Bacteria;p__Proteobacteria;c__Alphaproteobacteria;o__Sphingomonadales;f__Sphingomonadaceae;g__Novosphingobium;s__	15	0.327632				Influent	State B	Week 2
BIN0016	62267	1	k101_607119	2518		d__Bacteria;p__Proteobacteria;c__Gammaproteobacteria;o__Competibacterales;f__Competibacteraceae;g__Competibacter;s__Competibacter	No Cluster Assigned	1.4531			I_traI;I_traK	Influent	State B	Week 2
BIN0029	58796	3	k101_668783	11827		d__Bacteria;p__Proteobacteria;c__Alphaproteobacteria;o__Sphingomonadales;f__Sphingomonadaceae;g__Novosphingobium;s__	15	0.982897				Influent	State B	Week 2
BIN0036	72053	1	k101_628944	1081		d__Bacteria;p__Proteobacteria;c__Gammaproteobacteria;o__Burkholderiales;f__Thiobacillaceae;g__Thiobacillus;s__Thiobacillus	No Cluster Assigned	2.92504				Influent	State B	Week 2
BIN0025	90051	1	k101_607119	2518		d__Bacteria;p__Bacteroidota;c__Ignavibacteria;o__Ignavibacteriales;f__Ignavibacteriaceae;g__UTCHB3;s__	No Cluster Assigned	1.00477			I_traI;I_traK	Influent	State B	Week 2
BIN0074	24860	1	k101_607119	2518		d__Bacteria;p__Proteobacteria;c__Gammaproteobacteria;o__Burkholderiales;f__Rhodocyclaceae;g__Methyloversatilis;s__	No Cluster Assigned	3.63959			I_traI;I_traK	Influent	State B	Week 2
BIN0035	63180	1	k101_607119	2518		d__Bacteria;p__Bacteroidota;c__Bacteroidia;o__Chitinophagales;f__Chitinophagaceae;g__Niabella;s__	No Cluster Assigned	1.4321			I_traI;I_traK	Influent	State B	Week 2
BIN0002	166682	1	k101_607119	2518			No Cluster Assigned	0.542831			I_traI;I_traK	Influent	State B	Week 2
BIN0024	83107	1	k101_607119	2518		d__Bacteria;p__Proteobacteria;c__Gammaproteobacteria;o__Xanthomonadales;f__Xanthomonadaceae;g__Chiayiivirga;s__	No Cluster Assigned	1.08872			I_traI;I_traK	Influent	State B	Week 2
BIN0062	40726	1	k101_607119	2518		d__Bacteria;p__Bacteroidota;c__Bacteroidia;o__Chitinophagales;f__Saprospiraceae;g__JADJGA01;s__	No Cluster Assigned	2.22168			I_traI;I_traK	Influent	State B	Week 2
BIN0009	168148	1	k101_607119	2518		d__Bacteria;p__Actinobacteriota;c__Actinomycetia;o__Actinomycetales;f__Dermatophilaceae;g__GCA-2748155;s__	No Cluster Assigned	0.538098			I_traI;I_traK	Influent	State B	Week 2
BIN0045	57628	1	k101_607119	2518		d__Bacteria;p__Proteobacteria;c__Gammaproteobacteria;o__Burkholderiales;f__Burkholderiaceae;g__JAABQG01;s__	No Cluster Assigned	1.57007			I_traI;I_traK	Influent	State B	Week 2
BIN0016	62267	1	k101_607119	2518		d__Bacteria;p__Proteobacteria;c__Gammaproteobacteria;o__Competibacterales;f__Competibacteraceae;g__Competibacter;s__Competibacter	No Cluster Assigned	1.4531			I_traI;I_traK	Influent	State B	Week 2
BIN0016	62267	1	k101_607119	2518		d__Bacteria;p__Proteobacteria;c__Gammaproteobacteria;o__Competibacterales;f__Competibacteraceae;g__Competibacter;s__Competibacter	No Cluster Assigned	1.4531			I_traI;I_traK	Influent	State B	Week 2
BIN0016	62267	1	k101_607119	2518		d__Bacteria;p__Proteobacteria;c__Gammaproteobacteria;o__Competibacterales;f__Competibacteraceae;g__Competibacter;s__Competibacter	No Cluster Assigned	1.4531			I_traI;I_traK	Influent	State B	Week 2
BIN0004	132914	1	k101_607119	2518		d__Bacteria;p__Proteobacteria;c__Gammaproteobacteria;o__Burkholderiales;f__Burkholderiaceae;g__Aquabacterium_A;s__Aquabacterium_A	No Cluster Assigned	0.680742			I_traI;I_traK	Influent	State B	Week 2
BIN0061	55266	11	k101_607119	2518		Unclassified	No Cluster Assigned	18.0089			I_traI;I_traK	Influent	State B	Week 2
BIN0036	72053	1	k101_607119	2518		d__Bacteria;p__Proteobacteria;c__Gammaproteobacteria;o__Burkholderiales;f__Thiobacillaceae;g__Thiobacillus;s__Thiobacillus	No Cluster Assigned	1.25574			I_traI;I_traK	Influent	State B	Week 2
BIN0000	442547	1	k101_607119	2518			No Cluster Assigned	0.204453			I_traI;I_traK	Influent	State B	Week 2
BIN0016	62267	1	k101_607119	2518		d__Bacteria;p__Proteobacteria;c__Gammaproteobacteria;o__Competibacterales;f__Competibacteraceae;g__Competibacter;s__Competibacter	No Cluster Assigned	1.4531			I_traI;I_traK	Influent	State B	Week 2
BIN0014	94775	1	k101_607119	2518		d__Bacteria;p__Proteobacteria;c__Gammaproteobacteria;o__Competibacterales;f__Competibacteraceae;g__RXIV01;s__RXIV01	No Cluster Assigned	0.954684			I_traI;I_traK	Influent	State B	Week 2
BIN0083	28567	1	k101_607119	2518		d__Bacteria;p__Proteobacteria;c__Gammaproteobacteria;o__Burkholderiales;f__Burkholderiaceae;g__JAABQG01;s__	No Cluster Assigned	3.1673			I_traI;I_traK	Influent	State B	Week 2
BIN0016	62267	1	k101_607119	2518		d__Bacteria;p__Proteobacteria;c__Gammaproteobacteria;o__Competibacterales;f__Competibacteraceae;g__Competibacter;s__Competibacter	No Cluster Assigned	1.4531			I_traI;I_traK	Influent	State B	Week 2
BIN0070	61297	1	k101_607119	2518		d__Bacteria;p__Verrucomicrobiota;c__Verrucomicrobiae;o__Verrucomicrobiales;f__Verrucomicrobiaceae;g__Prosthecobacter;s__	No Cluster Assigned	1.47609			I_traI;I_traK	Influent	State B	Week 2
BIN0029	58796	1	k101_607119	2518		d__Bacteria;p__Proteobacteria;c__Alphaproteobacteria;o__Sphingomonadales;f__Sphingomonadaceae;g__Novosphingobium;s__	No Cluster Assigned	1.53888			I_traI;I_traK	Influent	State B	Week 2
BIN0016	62267	1	k101_607119	2518		d__Bacteria;p__Proteobacteria;c__Gammaproteobacteria;o__Competibacterales;f__Competibacteraceae;g__Competibacter;s__Competibacter	No Cluster Assigned	1.4531			I_traI;I_traK	Influent	State B	Week 2
BIN0016	62267	1	k101_607119	2518		d__Bacteria;p__Proteobacteria;c__Gammaproteobacteria;o__Competibacterales;f__Competibacteraceae;g__Competibacter;s__Competibacter	No Cluster Assigned	1.4531			I_traI;I_traK	Influent	State B	Week 2
BIN0020	73013	1	k101_607119	2518		d__Bacteria;p__Proteobacteria;c__Alphaproteobacteria;o__Sphingomonadales;f__Sphingomonadaceae;g__Novosphingobium;s__	No Cluster Assigned	1.23923			I_traI;I_traK	Influent	State B	Week 2
BIN0016	62267	2	k101_607119	2518		d__Bacteria;p__Proteobacteria;c__Gammaproteobacteria;o__Competibacterales;f__Competibacteraceae;g__Competibacter;s__Competibacter	No Cluster Assigned	2.9062			I_traI;I_traK	Influent	State B	Week 2
BIN0052	54413	1	k101_607119	2518		d__Bacteria;p__Proteobacteria;c__Gammaproteobacteria;o__Burkholderiales;f__Usitatibacteraceae;g__FEB-7;s__	No Cluster Assigned	1.66284			I_traI;I_traK	Influent	State B	Week 2
BIN0012	176848	1	k101_607119	2518		d__Bacteria;p__Proteobacteria;c__Gammaproteobacteria;o__Burkholderiales;f__Burkholderiaceae;g__Ottowia;s__Ottowia	No Cluster Assigned	0.511627			I_traI;I_traK	Influent	State B	Week 2
BIN0016	62267	1	k101_607119	2518		d__Bacteria;p__Proteobacteria;c__Gammaproteobacteria;o__Competibacterales;f__Competibacteraceae;g__Competibacter;s__Competibacter	No Cluster Assigned	1.4531			I_traI;I_traK	Influent	State B	Week 2
BIN0016	62267	2	k101_607119	2518		d__Bacteria;p__Proteobacteria;c__Gammaproteobacteria;o__Competibacterales;f__Competibacteraceae;g__Competibacter;s__Competibacter	No Cluster Assigned	2.9062			I_traI;I_traK	Influent	State B	Week 2
BIN0016	62267	1	k101_607119	2518		d__Bacteria;p__Proteobacteria;c__Gammaproteobacteria;o__Competibacterales;f__Competibacteraceae;g__Competibacter;s__Competibacter	No Cluster Assigned	1.4531			I_traI;I_traK	Influent	State B	Week 2
BIN0016	62267	1	k101_607119	2518		d__Bacteria;p__Proteobacteria;c__Gammaproteobacteria;o__Competibacterales;f__Competibacteraceae;g__Competibacter;s__Competibacter	No Cluster Assigned	1.4531			I_traI;I_traK	Influent	State B	Week 2
BIN0016	62267	1	k101_607119	2518		d__Bacteria;p__Proteobacteria;c__Gammaproteobacteria;o__Competibacterales;f__Competibacteraceae;g__Competibacter;s__Competibacter	No Cluster Assigned	1.4531			I_traI;I_traK	Influent	State B	Week 2
BIN0016	62267	2	k101_607119	2518		d__Bacteria;p__Proteobacteria;c__Gammaproteobacteria;o__Competibacterales;f__Competibacteraceae;g__Competibacter;s__Competibacter	No Cluster Assigned	2.9062			I_traI;I_traK	Influent	State B	Week 2
BIN0016	62267	2	k101_607119	2518		d__Bacteria;p__Proteobacteria;c__Gammaproteobacteria;o__Competibacterales;f__Competibacteraceae;g__Competibacter;s__Competibacter	No Cluster Assigned	2.9062			I_traI;I_traK	Influent	State B	Week 2
BIN0066	61241	1	k101_607119	2518		d__Bacteria;p__Proteobacteria;c__Gammaproteobacteria;o__Burkholderiales;f__Burkholderiaceae;g__JAABQG01;s__	No Cluster Assigned	1.47744			I_traI;I_traK	Influent	State B	Week 2
BIN0012	176848	1	k101_607119	2518		d__Bacteria;p__Proteobacteria;c__Gammaproteobacteria;o__Burkholderiales;f__Burkholderiaceae;g__Ottowia;s__Ottowia	No Cluster Assigned	0.511627			I_traI;I_traK	Influent	State B	Week 2
BIN0017	350144	3	k101_607119	2518		d__Bacteria;p__Proteobacteria;c__Gammaproteobacteria;o__Competibacterales;f__Competibacteraceae;g__Competibacter_A;s__	No Cluster Assigned	0.775225			I_traI;I_traK	Influent	State B	Week 2
BIN0018	97392	1	k101_607119	2518		d__Bacteria;p__Proteobacteria;c__Gammaproteobacteria;o__Chromatiales;f__Chromatiaceae;g__M0108;s__M0108	No Cluster Assigned	0.929031			I_traI;I_traK	Influent	State B	Week 2
BIN0071	39174	1	k101_607119	2518		d__Bacteria;p__Bacteroidota;c__Bacteroidia;o__Bacteroidales;f__CAIXZF01;g__CAIXZF01;s__	No Cluster Assigned	2.3097			I_traI;I_traK	Influent	State B	Week 2
BIN0029	58796	1	k101_607119	2518		d__Bacteria;p__Proteobacteria;c__Alphaproteobacteria;o__Sphingomonadales;f__Sphingomonadaceae;g__Novosphingobium;s__	No Cluster Assigned	1.53888			I_traI;I_traK	Influent	State B	Week 2
BIN0019	126157	1	k101_607119	2518		d__Bacteria;p__Myxococcota;c__Myxococcia;o__Myxococcales;f__Anaeromyxobacteraceae;g__JADKCZ01;s__	No Cluster Assigned	0.717203			I_traI;I_traK	Influent	State B	Week 2
BIN0016	62267	1	k101_607119	2518		d__Bacteria;p__Proteobacteria;c__Gammaproteobacteria;o__Competibacterales;f__Competibacteraceae;g__Competibacter;s__Competibacter	No Cluster Assigned	1.4531			I_traI;I_traK	Influent	State B	Week 2
BIN0016	62267	1	k101_607119	2518		d__Bacteria;p__Proteobacteria;c__Gammaproteobacteria;o__Competibacterales;f__Competibacteraceae;g__Competibacter;s__Competibacter	No Cluster Assigned	1.4531			I_traI;I_traK	Influent	State B	Week 2
BIN0016	62267	1	k101_607119	2518		d__Bacteria;p__Proteobacteria;c__Gammaproteobacteria;o__Competibacterales;f__Competibacteraceae;g__Competibacter;s__Competibacter	No Cluster Assigned	1.4531			I_traI;I_traK	Influent	State B	Week 2
BIN0006	148381	1	k101_607119	2518		d__Bacteria;p__Myxococcota;c__Polyangia;o__Polyangiales;f__Polyangiaceae;g__JAAFHV01;s__JAAFHV01	No Cluster Assigned	0.609783			I_traI;I_traK	Influent	State B	Week 2
BIN0017	350144	1	k101_607119	2518		d__Bacteria;p__Proteobacteria;c__Gammaproteobacteria;o__Competibacterales;f__Competibacteraceae;g__Competibacter_A;s__	No Cluster Assigned	0.258408			I_traI;I_traK	Influent	State B	Week 2
BIN0016	62267	1	k101_607119	2518		d__Bacteria;p__Proteobacteria;c__Gammaproteobacteria;o__Competibacterales;f__Competibacteraceae;g__Competibacter;s__Competibacter	No Cluster Assigned	1.4531			I_traI;I_traK	Influent	State B	Week 2
BIN0016	62267	1	k101_607119	2518		d__Bacteria;p__Proteobacteria;c__Gammaproteobacteria;o__Competibacterales;f__Competibacteraceae;g__Competibacter;s__Competibacter	No Cluster Assigned	1.4531			I_traI;I_traK	Influent	State B	Week 2
BIN0016	62267	1	k101_607119	2518		d__Bacteria;p__Proteobacteria;c__Gammaproteobacteria;o__Competibacterales;f__Competibacteraceae;g__Competibacter;s__Competibacter	No Cluster Assigned	1.4531			I_traI;I_traK	Influent	State B	Week 2
BIN0016	62267	1	k101_607119	2518		d__Bacteria;p__Proteobacteria;c__Gammaproteobacteria;o__Competibacterales;f__Competibacteraceae;g__Competibacter;s__Competibacter	No Cluster Assigned	1.4531			I_traI;I_traK	Influent	State B	Week 2
BIN0016	62267	2	k101_607119	2518		d__Bacteria;p__Proteobacteria;c__Gammaproteobacteria;o__Competibacterales;f__Competibacteraceae;g__Competibacter;s__Competibacter	No Cluster Assigned	2.9062			I_traI;I_traK	Influent	State B	Week 2
BIN0068	45532	1	k101_607119	2518		d__Bacteria;p__Proteobacteria;c__Alphaproteobacteria;o__UBA2400;f__UBA2400;g__;s__	No Cluster Assigned	1.98718			I_traI;I_traK	Influent	State B	Week 2
BIN0016	62267	1	k101_607119	2518		d__Bacteria;p__Proteobacteria;c__Gammaproteobacteria;o__Competibacterales;f__Competibacteraceae;g__Competibacter;s__Competibacter	No Cluster Assigned	1.4531			I_traI;I_traK	Influent	State B	Week 2
BIN0002	166682	1	k101_607119	2518			No Cluster Assigned	0.542831			I_traI;I_traK	Influent	State B	Week 2
BIN0012	176848	1	k101_607119	2518		d__Bacteria;p__Proteobacteria;c__Gammaproteobacteria;o__Burkholderiales;f__Burkholderiaceae;g__Ottowia;s__Ottowia	No Cluster Assigned	0.511627			I_traI;I_traK	Influent	State B	Week 2
BIN0016	62267	1	k101_607119	2518		d__Bacteria;p__Proteobacteria;c__Gammaproteobacteria;o__Competibacterales;f__Competibacteraceae;g__Competibacter;s__Competibacter	No Cluster Assigned	1.4531			I_traI;I_traK	Influent	State B	Week 2
BIN0045	57628	1	k101_607119	2518		d__Bacteria;p__Proteobacteria;c__Gammaproteobacteria;o__Burkholderiales;f__Burkholderiaceae;g__JAABQG01;s__	No Cluster Assigned	1.57007			I_traI;I_traK	Influent	State B	Week 2
BIN0016	62267	1	k101_607119	2518		d__Bacteria;p__Proteobacteria;c__Gammaproteobacteria;o__Competibacterales;f__Competibacteraceae;g__Competibacter;s__Competibacter	No Cluster Assigned	1.4531			I_traI;I_traK	Influent	State B	Week 2
BIN0016	62267	1	k101_607119	2518		d__Bacteria;p__Proteobacteria;c__Gammaproteobacteria;o__Competibacterales;f__Competibacteraceae;g__Competibacter;s__Competibacter	No Cluster Assigned	1.4531			I_traI;I_traK	Influent	State B	Week 2
BIN0030	63163	1	k101_607119	2518		d__Bacteria;p__Myxococcota;c__Myxococcia;o__Myxococcales;f__Anaeromyxobacteraceae;g__JADKCZ01;s__	No Cluster Assigned	1.43249			I_traI;I_traK	Influent	State B	Week 2
BIN0036	72053	1	k101_607119	2518		d__Bacteria;p__Proteobacteria;c__Gammaproteobacteria;o__Burkholderiales;f__Thiobacillaceae;g__Thiobacillus;s__Thiobacillus	No Cluster Assigned	1.25574			I_traI;I_traK	Influent	State B	Week 2
BIN0016	62267	2	k101_607119	2518		d__Bacteria;p__Proteobacteria;c__Gammaproteobacteria;o__Competibacterales;f__Competibacteraceae;g__Competibacter;s__Competibacter	No Cluster Assigned	2.9062			I_traI;I_traK	Influent	State B	Week 2
BIN0016	62267	1	k101_607119	2518		d__Bacteria;p__Proteobacteria;c__Gammaproteobacteria;o__Competibacterales;f__Competibacteraceae;g__Competibacter;s__Competibacter	No Cluster Assigned	1.4531			I_traI;I_traK	Influent	State B	Week 2
BIN0005	130852	1	k101_607119	2518		d__Bacteria;p__Bacteroidota;c__Bacteroidia;o__Chitinophagales;f__Saprospiraceae;g__M3007;s__M3007	No Cluster Assigned	0.691469			I_traI;I_traK	Influent	State B	Week 2
BIN0010	133042	1	k101_622740	1002		d__Bacteria;p__Proteobacteria;c__Gammaproteobacteria;o__Burkholderiales;f__Burkholderiaceae;g__JADJCH01;s__	No Cluster Assigned	1.70904				Influent	State B	Week 2
BIN0011	294565	1	k101_608934	1007		d__Bacteria;p__Proteobacteria;c__Gammaproteobacteria;o__Burkholderiales;f__Ga0077523;g__Ga0077526;s__	No Cluster Assigned	0.768066				Influent	State B	Week 2
BIN0061	55266	2	k101_608934	1007		Unclassified	No Cluster Assigned	8.1875				Influent	State B	Week 2
BIN0001	201477	1	k101_608934	1007		d__Bacteria;p__Proteobacteria;c__Gammaproteobacteria;o__Burkholderiales;f__Rhodocyclaceae;g__Zoogloea;s__Zoogloea	No Cluster Assigned	1.12293				Influent	State B	Week 2
BIN0001	201477	1	k101_608934	1007		d__Bacteria;p__Proteobacteria;c__Gammaproteobacteria;o__Burkholderiales;f__Rhodocyclaceae;g__Zoogloea;s__Zoogloea	No Cluster Assigned	1.12293				Influent	State B	Week 2
BIN0001	201477	1	k101_608934	1007		d__Bacteria;p__Proteobacteria;c__Gammaproteobacteria;o__Burkholderiales;f__Rhodocyclaceae;g__Zoogloea;s__Zoogloea	No Cluster Assigned	1.12293				Influent	State B	Week 2
BIN0001	201477	1	k101_608934	1007		d__Bacteria;p__Proteobacteria;c__Gammaproteobacteria;o__Burkholderiales;f__Rhodocyclaceae;g__Zoogloea;s__Zoogloea	No Cluster Assigned	1.12293				Influent	State B	Week 2
BIN0001	201477	1	k101_608934	1007		d__Bacteria;p__Proteobacteria;c__Gammaproteobacteria;o__Burkholderiales;f__Rhodocyclaceae;g__Zoogloea;s__Zoogloea	No Cluster Assigned	1.12293				Influent	State B	Week 2
BIN0109	16768	1	k101_608934	1007		Unclassified	No Cluster Assigned	13.4927				Influent	State B	Week 2
BIN0001	201477	1	k101_608934	1007		d__Bacteria;p__Proteobacteria;c__Gammaproteobacteria;o__Burkholderiales;f__Rhodocyclaceae;g__Zoogloea;s__Zoogloea	No Cluster Assigned	1.12293				Influent	State B	Week 2
BIN0001	201477	1	k101_611019	1612		d__Bacteria;p__Proteobacteria;c__Gammaproteobacteria;o__Burkholderiales;f__Rhodocyclaceae;g__Zoogloea;s__Zoogloea	No Cluster Assigned	0.701485				Influent	State B	Week 2
BIN0068	45532	1	k101_614444	2147		d__Bacteria;p__Proteobacteria;c__Alphaproteobacteria;o__UBA2400;f__UBA2400;g__;s__	9	2.33056				Influent	State B	Week 2
BIN0024	83107	1	k101_652342	1970		d__Bacteria;p__Proteobacteria;c__Gammaproteobacteria;o__Xanthomonadales;f__Xanthomonadaceae;g__Chiayiivirga;s__	No Cluster Assigned	1.39157			F_traV	Influent	State B	Week 2
BIN0001	201477	1	k101_611019	1612		d__Bacteria;p__Proteobacteria;c__Gammaproteobacteria;o__Burkholderiales;f__Rhodocyclaceae;g__Zoogloea;s__Zoogloea	No Cluster Assigned	0.701485				Influent	State B	Week 2
BIN0001	201477	1	k101_611019	1612		d__Bacteria;p__Proteobacteria;c__Gammaproteobacteria;o__Burkholderiales;f__Rhodocyclaceae;g__Zoogloea;s__Zoogloea	No Cluster Assigned	0.701485				Influent	State B	Week 2
BIN0001	201477	1	k101_611019	1612		d__Bacteria;p__Proteobacteria;c__Gammaproteobacteria;o__Burkholderiales;f__Rhodocyclaceae;g__Zoogloea;s__Zoogloea	No Cluster Assigned	0.701485				Influent	State B	Week 2
BIN0001	201477	1	k101_611019	1612		d__Bacteria;p__Proteobacteria;c__Gammaproteobacteria;o__Burkholderiales;f__Rhodocyclaceae;g__Zoogloea;s__Zoogloea	No Cluster Assigned	0.701485				Influent	State B	Week 2
BIN0001	201477	1	k101_611019	1612		d__Bacteria;p__Proteobacteria;c__Gammaproteobacteria;o__Burkholderiales;f__Rhodocyclaceae;g__Zoogloea;s__Zoogloea	No Cluster Assigned	0.701485				Influent	State B	Week 2
BIN0001	201477	1	k101_611019	1612		d__Bacteria;p__Proteobacteria;c__Gammaproteobacteria;o__Burkholderiales;f__Rhodocyclaceae;g__Zoogloea;s__Zoogloea	No Cluster Assigned	0.701485				Influent	State B	Week 2
BIN0072	64662	1	k101_611019	1612		d__Bacteria;p__Proteobacteria;c__Gammaproteobacteria;o__Burkholderiales;f__Burkholderiaceae;g__JAABQG01;s__	No Cluster Assigned	2.18572				Influent	State B	Week 2
BIN0001	201477	1	k101_611019	1612		d__Bacteria;p__Proteobacteria;c__Gammaproteobacteria;o__Burkholderiales;f__Rhodocyclaceae;g__Zoogloea;s__Zoogloea	No Cluster Assigned	0.701485				Influent	State B	Week 2
BIN0001	201477	1	k101_611019	1612		d__Bacteria;p__Proteobacteria;c__Gammaproteobacteria;o__Burkholderiales;f__Rhodocyclaceae;g__Zoogloea;s__Zoogloea	No Cluster Assigned	0.701485				Influent	State B	Week 2
BIN0061	55266	1	k101_611019	1612		Unclassified	No Cluster Assigned	2.55733				Influent	State B	Week 2
BIN0111	14660	1	k101_611019	1612		d__Bacteria;p__Elusimicrobiota;c__Elusimicrobia;o__F11;f__FEN-1173;g__JADJJR01;s__	No Cluster Assigned	9.64073				Influent	State B	Week 2
BIN0001	201477	1	k101_611019	1612		d__Bacteria;p__Proteobacteria;c__Gammaproteobacteria;o__Burkholderiales;f__Rhodocyclaceae;g__Zoogloea;s__Zoogloea	No Cluster Assigned	0.701485				Influent	State B	Week 2
BIN0001	201477	1	k101_611019	1612		d__Bacteria;p__Proteobacteria;c__Gammaproteobacteria;o__Burkholderiales;f__Rhodocyclaceae;g__Zoogloea;s__Zoogloea	No Cluster Assigned	0.701485				Influent	State B	Week 2
BIN0001	201477	1	k101_611019	1612		d__Bacteria;p__Proteobacteria;c__Gammaproteobacteria;o__Burkholderiales;f__Rhodocyclaceae;g__Zoogloea;s__Zoogloea	No Cluster Assigned	0.701485				Influent	State B	Week 2
BIN0001	201477	1	k101_611019	1612		d__Bacteria;p__Proteobacteria;c__Gammaproteobacteria;o__Burkholderiales;f__Rhodocyclaceae;g__Zoogloea;s__Zoogloea	No Cluster Assigned	0.701485				Influent	State B	Week 2
BIN0001	201477	1	k101_611019	1612		d__Bacteria;p__Proteobacteria;c__Gammaproteobacteria;o__Burkholderiales;f__Rhodocyclaceae;g__Zoogloea;s__Zoogloea	No Cluster Assigned	0.701485				Influent	State B	Week 2
BIN0001	201477	1	k101_611019	1612		d__Bacteria;p__Proteobacteria;c__Gammaproteobacteria;o__Burkholderiales;f__Rhodocyclaceae;g__Zoogloea;s__Zoogloea	No Cluster Assigned	0.701485				Influent	State B	Week 2
BIN0047	60042	9	k101_611019	1612		d__Bacteria;p__Proteobacteria;c__Gammaproteobacteria;o__Burkholderiales;f__Rhodocyclaceae;g__JAEUNL01;s__	No Cluster Assigned	21.1851				Influent	State B	Week 2
BIN0001	201477	1	k101_611019	1612		d__Bacteria;p__Proteobacteria;c__Gammaproteobacteria;o__Burkholderiales;f__Rhodocyclaceae;g__Zoogloea;s__Zoogloea	No Cluster Assigned	0.701485				Influent	State B	Week 2
BIN0001	201477	1	k101_611019	1612		d__Bacteria;p__Proteobacteria;c__Gammaproteobacteria;o__Burkholderiales;f__Rhodocyclaceae;g__Zoogloea;s__Zoogloea	No Cluster Assigned	0.701485				Influent	State B	Week 2
BIN0001	201477	1	k101_611019	1612		d__Bacteria;p__Proteobacteria;c__Gammaproteobacteria;o__Burkholderiales;f__Rhodocyclaceae;g__Zoogloea;s__Zoogloea	No Cluster Assigned	0.701485				Influent	State B	Week 2
BIN0018	97392	1	k101_611019	1612		d__Bacteria;p__Proteobacteria;c__Gammaproteobacteria;o__Chromatiales;f__Chromatiaceae;g__M0108;s__M0108	No Cluster Assigned	1.45118				Influent	State B	Week 2
BIN0001	201477	1	k101_611019	1612		d__Bacteria;p__Proteobacteria;c__Gammaproteobacteria;o__Burkholderiales;f__Rhodocyclaceae;g__Zoogloea;s__Zoogloea	No Cluster Assigned	0.701485				Influent	State B	Week 2
BIN0001	201477	1	k101_611019	1612		d__Bacteria;p__Proteobacteria;c__Gammaproteobacteria;o__Burkholderiales;f__Rhodocyclaceae;g__Zoogloea;s__Zoogloea	No Cluster Assigned	0.701485				Influent	State B	Week 2
BIN0001	201477	1	k101_611019	1612		d__Bacteria;p__Proteobacteria;c__Gammaproteobacteria;o__Burkholderiales;f__Rhodocyclaceae;g__Zoogloea;s__Zoogloea	No Cluster Assigned	0.701485				Influent	State B	Week 2
BIN0028	74828	1	k101_628944	1081		d__Bacteria;p__Proteobacteria;c__Gammaproteobacteria;o__Burkholderiales;f__Burkholderiaceae;g__Ottowia;s__	No Cluster Assigned	2.81656				Influent	State B	Week 2
BIN0028	74828	1	k101_668783	11827		d__Bacteria;p__Proteobacteria;c__Gammaproteobacteria;o__Burkholderiales;f__Burkholderiaceae;g__Ottowia;s__	15	0.257437				Influent	State B	Week 2
BIN0023	92985	1	k101_628944	1081		d__Bacteria;p__Proteobacteria;c__Gammaproteobacteria;o__Burkholderiales;f__Rhodocyclaceae;g__Methyloversatilis;s__	No Cluster Assigned	2.26658				Influent	State B	Week 2
BIN0020	73013	1	k101_622740	1002		d__Bacteria;p__Proteobacteria;c__Alphaproteobacteria;o__Sphingomonadales;f__Sphingomonadaceae;g__Novosphingobium;s__	No Cluster Assigned	3.11416				Influent	State B	Week 2
BIN0028	74828	1	k101_622334	3052		d__Bacteria;p__Proteobacteria;c__Gammaproteobacteria;o__Burkholderiales;f__Burkholderiaceae;g__Ottowia;s__	10	0.997609			MOBH	Influent	State B	Week 2
BIN0012	176848	1	k101_628944	1081		d__Bacteria;p__Proteobacteria;c__Gammaproteobacteria;o__Burkholderiales;f__Burkholderiaceae;g__Ottowia;s__Ottowia	No Cluster Assigned	1.19174				Influent	State B	Week 2
BIN0061	55266	1	k101_656596	1182		Unclassified	2	3.48766			G_tfc2	Influent	State B	Week 2
BIN0029	58796	1	k101_622740	1002		d__Bacteria;p__Proteobacteria;c__Alphaproteobacteria;o__Sphingomonadales;f__Sphingomonadaceae;g__Novosphingobium;s__	No Cluster Assigned	3.86717				Influent	State B	Week 2
BIN0029	58796	4	k101_668783	11827		d__Bacteria;p__Proteobacteria;c__Alphaproteobacteria;o__Sphingomonadales;f__Sphingomonadaceae;g__Novosphingobium;s__	15	1.31053				Influent	State B	Week 2
BIN0002	166682	1	k101_614444	2147			9	0.636632				Influent	State B	Week 2
BIN0016	62267	1	k101_614444	2147		d__Bacteria;p__Proteobacteria;c__Gammaproteobacteria;o__Competibacterales;f__Competibacteraceae;g__Competibacter;s__Competibacter	9	1.70419				Influent	State B	Week 2
BIN0016	62267	1	k101_614444	2147		d__Bacteria;p__Proteobacteria;c__Gammaproteobacteria;o__Competibacterales;f__Competibacteraceae;g__Competibacter;s__Competibacter	9	1.70419				Influent	State B	Week 2
BIN0068	45532	1	k101_614444	2147		d__Bacteria;p__Proteobacteria;c__Alphaproteobacteria;o__UBA2400;f__UBA2400;g__;s__	9	2.33056				Influent	State B	Week 2
BIN0016	62267	1	k101_614444	2147		d__Bacteria;p__Proteobacteria;c__Gammaproteobacteria;o__Competibacterales;f__Competibacteraceae;g__Competibacter;s__Competibacter	9	1.70419				Influent	State B	Week 2
BIN0064	63508	1	k101_614444	2147		d__Bacteria;p__Proteobacteria;c__Gammaproteobacteria;o__Burkholderiales;f__Burkholderiaceae;g__JAABQG01;s__	9	1.67089				Influent	State B	Week 2
BIN0130	3554	5	k101_614444	2147		Unclassified	9	149.29				Influent	State B	Week 2
BIN0022	91769	1	k101_614444	2147		d__Bacteria;p__Proteobacteria;c__Gammaproteobacteria;o__Burkholderiales;f__Burkholderiaceae;g__Rubrivivax;s__	9	1.15633				Influent	State B	Week 2
BIN0024	83107	1	k101_614444	2147		d__Bacteria;p__Proteobacteria;c__Gammaproteobacteria;o__Xanthomonadales;f__Xanthomonadaceae;g__Chiayiivirga;s__	9	1.27685				Influent	State B	Week 2
BIN0030	63163	1	k101_614444	2147		d__Bacteria;p__Myxococcota;c__Myxococcia;o__Myxococcales;f__Anaeromyxobacteraceae;g__JADKCZ01;s__	9	1.68002				Influent	State B	Week 2
BIN0004	132914	1	k101_614444	2147		d__Bacteria;p__Proteobacteria;c__Gammaproteobacteria;o__Burkholderiales;f__Burkholderiaceae;g__Aquabacterium_A;s__Aquabacterium_A	9	0.798374				Influent	State B	Week 2
BIN0061	55266	45	k101_614444	2147		Unclassified	9	86.4035				Influent	State B	Week 2
BIN0015	99266	1	k101_614444	2147		d__Bacteria;p__Proteobacteria;c__Gammaproteobacteria;o__Burkholderiales;f__Rhodocyclaceae;g__Methyloversatilis;s__Methyloversatilis	9	1.069				Influent	State B	Week 2
BIN0019	126157	1	k101_614444	2147		d__Bacteria;p__Myxococcota;c__Myxococcia;o__Myxococcales;f__Anaeromyxobacteraceae;g__JADKCZ01;s__	9	0.841135				Influent	State B	Week 2
BIN0016	62267	1	k101_614444	2147		d__Bacteria;p__Proteobacteria;c__Gammaproteobacteria;o__Competibacterales;f__Competibacteraceae;g__Competibacter;s__Competibacter	9	1.70419				Influent	State B	Week 2
BIN0068	45532	1	k101_614444	2147		d__Bacteria;p__Proteobacteria;c__Alphaproteobacteria;o__UBA2400;f__UBA2400;g__;s__	9	2.33056				Influent	State B	Week 2
BIN0016	62267	1	k101_614444	2147		d__Bacteria;p__Proteobacteria;c__Gammaproteobacteria;o__Competibacterales;f__Competibacteraceae;g__Competibacter;s__Competibacter	9	1.70419				Influent	State B	Week 2
BIN0016	62267	1	k101_614444	2147		d__Bacteria;p__Proteobacteria;c__Gammaproteobacteria;o__Competibacterales;f__Competibacteraceae;g__Competibacter;s__Competibacter	9	1.70419				Influent	State B	Week 2
BIN0068	45532	1	k101_614444	2147		d__Bacteria;p__Proteobacteria;c__Alphaproteobacteria;o__UBA2400;f__UBA2400;g__;s__	9	2.33056				Influent	State B	Week 2
BIN0016	62267	1	k101_614444	2147		d__Bacteria;p__Proteobacteria;c__Gammaproteobacteria;o__Competibacterales;f__Competibacteraceae;g__Competibacter;s__Competibacter	9	1.70419				Influent	State B	Week 2
BIN0080	28082	1	k101_614444	2147		d__Bacteria;p__Proteobacteria;c__Gammaproteobacteria;o__Pseudomonadales;f__UBA5862;g__;s__	9	3.77876				Influent	State B	Week 2
BIN0016	62267	1	k101_614444	2147		d__Bacteria;p__Proteobacteria;c__Gammaproteobacteria;o__Competibacterales;f__Competibacteraceae;g__Competibacter;s__Competibacter	9	1.70419				Influent	State B	Week 2
BIN0016	62267	1	k101_614444	2147		d__Bacteria;p__Proteobacteria;c__Gammaproteobacteria;o__Competibacterales;f__Competibacteraceae;g__Competibacter;s__Competibacter	9	1.70419				Influent	State B	Week 2
BIN0068	45532	1	k101_614444	2147		d__Bacteria;p__Proteobacteria;c__Alphaproteobacteria;o__UBA2400;f__UBA2400;g__;s__	9	2.33056				Influent	State B	Week 2
BIN0029	58796	1	k101_614444	2147		d__Bacteria;p__Proteobacteria;c__Alphaproteobacteria;o__Sphingomonadales;f__Sphingomonadaceae;g__Novosphingobium;s__	9	1.8048				Influent	State B	Week 2
BIN0120	17120	1	k101_614444	2147		Unclassified	9	6.19831				Influent	State B	Week 2
BIN0016	62267	1	k101_614444	2147		d__Bacteria;p__Proteobacteria;c__Gammaproteobacteria;o__Competibacterales;f__Competibacteraceae;g__Competibacter;s__Competibacter	9	1.70419				Influent	State B	Week 2
BIN0051	77891	1	k101_614444	2147		d__Bacteria;p__Bacteroidota;c__Ignavibacteria;o__Ignavibacteriales;f__Ignavibacteriaceae;g__UTCHB3;s__UTCHB3	9	1.36235				Influent	State B	Week 2
BIN0068	45532	1	k101_614444	2147		d__Bacteria;p__Proteobacteria;c__Alphaproteobacteria;o__UBA2400;f__UBA2400;g__;s__	9	2.33056				Influent	State B	Week 2
BIN0016	62267	1	k101_614444	2147		d__Bacteria;p__Proteobacteria;c__Gammaproteobacteria;o__Competibacterales;f__Competibacteraceae;g__Competibacter;s__Competibacter	9	1.70419				Influent	State B	Week 2
BIN0012	176848	1	k101_614444	2147		d__Bacteria;p__Proteobacteria;c__Gammaproteobacteria;o__Burkholderiales;f__Burkholderiaceae;g__Ottowia;s__Ottowia	9	0.600035				Influent	State B	Week 2
BIN0008	137520	1	k101_614444	2147		d__Bacteria;p__Proteobacteria;c__Gammaproteobacteria;o__Burkholderiales;f__Burkholderiaceae;g__Quisquiliibacterium;s__	9	0.771634				Influent	State B	Week 2
BIN0068	45532	1	k101_614444	2147		d__Bacteria;p__Proteobacteria;c__Alphaproteobacteria;o__UBA2400;f__UBA2400;g__;s__	9	2.33056				Influent	State B	Week 2
BIN0016	62267	1	k101_614444	2147		d__Bacteria;p__Proteobacteria;c__Gammaproteobacteria;o__Competibacterales;f__Competibacteraceae;g__Competibacter;s__Competibacter	9	1.70419				Influent	State B	Week 2
BIN0016	62267	3	k101_614444	2147		d__Bacteria;p__Proteobacteria;c__Gammaproteobacteria;o__Competibacterales;f__Competibacteraceae;g__Competibacter;s__Competibacter	9	5.11258				Influent	State B	Week 2
BIN0068	45532	1	k101_614444	2147		d__Bacteria;p__Proteobacteria;c__Alphaproteobacteria;o__UBA2400;f__UBA2400;g__;s__	9	2.33056				Influent	State B	Week 2
BIN0016	62267	1	k101_614444	2147		d__Bacteria;p__Proteobacteria;c__Gammaproteobacteria;o__Competibacterales;f__Competibacteraceae;g__Competibacter;s__Competibacter	9	1.70419				Influent	State B	Week 2
BIN0016	62267	2	k101_614444	2147		d__Bacteria;p__Proteobacteria;c__Gammaproteobacteria;o__Competibacterales;f__Competibacteraceae;g__Competibacter;s__Competibacter	9	3.40839				Influent	State B	Week 2
BIN0068	45532	1	k101_614444	2147		d__Bacteria;p__Proteobacteria;c__Alphaproteobacteria;o__UBA2400;f__UBA2400;g__;s__	9	2.33056				Influent	State B	Week 2
BIN0064	63508	1	k101_614444	2147		d__Bacteria;p__Proteobacteria;c__Gammaproteobacteria;o__Burkholderiales;f__Burkholderiaceae;g__JAABQG01;s__	9	1.67089				Influent	State B	Week 2
BIN0068	45532	1	k101_614444	2147		d__Bacteria;p__Proteobacteria;c__Alphaproteobacteria;o__UBA2400;f__UBA2400;g__;s__	9	2.33056				Influent	State B	Week 2
BIN0028	74828	1	k101_614444	2147		d__Bacteria;p__Proteobacteria;c__Gammaproteobacteria;o__Burkholderiales;f__Burkholderiaceae;g__Ottowia;s__	9	1.41812				Influent	State B	Week 2
BIN0007	178791	2	k101_614444	2147		d__Bacteria;p__Bacteroidota;c__Bacteroidia;o__Chitinophagales;f__LD1;g__JAEUUZ01;s__	9	1.18703				Influent	State B	Week 2
BIN0016	62267	1	k101_614444	2147		d__Bacteria;p__Proteobacteria;c__Gammaproteobacteria;o__Competibacterales;f__Competibacteraceae;g__Competibacter;s__Competibacter	9	1.70419				Influent	State B	Week 2
BIN0016	62267	2	k101_614444	2147		d__Bacteria;p__Proteobacteria;c__Gammaproteobacteria;o__Competibacterales;f__Competibacteraceae;g__Competibacter;s__Competibacter	9	3.40839				Influent	State B	Week 2
BIN0016	62267	1	k101_614444	2147		d__Bacteria;p__Proteobacteria;c__Gammaproteobacteria;o__Competibacterales;f__Competibacteraceae;g__Competibacter;s__Competibacter	9	1.70419				Influent	State B	Week 2
BIN0068	45532	1	k101_614444	2147		d__Bacteria;p__Proteobacteria;c__Alphaproteobacteria;o__UBA2400;f__UBA2400;g__;s__	9	2.33056				Influent	State B	Week 2
BIN0130	3554	1	k101_614444	2147		Unclassified	9	29.8579				Influent	State B	Week 2
BIN0053	61916	1	k101_614444	2147		d__Bacteria;p__Proteobacteria;c__Gammaproteobacteria;o__Competibacterales;f__Competibacteraceae;g__RXIW01;s__RXIW01	9	1.71386				Influent	State B	Week 2
BIN0054	85897	1	k101_614444	2147		d__Bacteria;p__Proteobacteria;c__Gammaproteobacteria;o__Burkholderiales;f__Burkholderiaceae;g__JAABQG01;s__	9	1.23538				Influent	State B	Week 2
BIN0018	97392	1	k101_614444	2147		d__Bacteria;p__Proteobacteria;c__Gammaproteobacteria;o__Chromatiales;f__Chromatiaceae;g__M0108;s__M0108	9	1.08957				Influent	State B	Week 2
BIN0034	100213	1	k101_614444	2147		d__Bacteria;p__Proteobacteria;c__Gammaproteobacteria;o__Burkholderiales;f__Thiobacillaceae;g__Thiobacillus;s__	9	1.0589				Influent	State B	Week 2
BIN0130	3554	1	k101_614444	2147		Unclassified	9	29.8579				Influent	State B	Week 2
BIN0130	3554	5	k101_614444	2147		Unclassified	9	149.29				Influent	State B	Week 2
BIN0072	64662	1	k101_614444	2147		d__Bacteria;p__Proteobacteria;c__Gammaproteobacteria;o__Burkholderiales;f__Burkholderiaceae;g__JAABQG01;s__	9	1.64107				Influent	State B	Week 2
BIN0016	62267	1	k101_614444	2147		d__Bacteria;p__Proteobacteria;c__Gammaproteobacteria;o__Competibacterales;f__Competibacteraceae;g__Competibacter;s__Competibacter	9	1.70419				Influent	State B	Week 2
BIN0028	74828	1	k101_614444	2147		d__Bacteria;p__Proteobacteria;c__Gammaproteobacteria;o__Burkholderiales;f__Burkholderiaceae;g__Ottowia;s__	9	1.41812				Influent	State B	Week 2
BIN0016	62267	2	k101_614444	2147		d__Bacteria;p__Proteobacteria;c__Gammaproteobacteria;o__Competibacterales;f__Competibacteraceae;g__Competibacter;s__Competibacter	9	3.40839				Influent	State B	Week 2
BIN0001	201477	1	k101_614444	2147		d__Bacteria;p__Proteobacteria;c__Gammaproteobacteria;o__Burkholderiales;f__Rhodocyclaceae;g__Zoogloea;s__Zoogloea	9	0.526686				Influent	State B	Week 2
BIN0016	62267	1	k101_614444	2147		d__Bacteria;p__Proteobacteria;c__Gammaproteobacteria;o__Competibacterales;f__Competibacteraceae;g__Competibacter;s__Competibacter	9	1.70419				Influent	State B	Week 2
BIN0017	350144	1	k101_614444	2147		d__Bacteria;p__Proteobacteria;c__Gammaproteobacteria;o__Competibacterales;f__Competibacteraceae;g__Competibacter_A;s__	9	0.303061				Influent	State B	Week 2
BIN0000	442547	1	k101_614444	2147			9	0.239783				Influent	State B	Week 2
BIN0016	62267	1	k101_614444	2147		d__Bacteria;p__Proteobacteria;c__Gammaproteobacteria;o__Competibacterales;f__Competibacteraceae;g__Competibacter;s__Competibacter	9	1.70419				Influent	State B	Week 2
BIN0028	74828	1	k101_668783	11827		d__Bacteria;p__Proteobacteria;c__Gammaproteobacteria;o__Burkholderiales;f__Burkholderiaceae;g__Ottowia;s__	15	0.257437				Influent	State B	Week 2
BIN0036	72053	2	k101_628944	1081		d__Bacteria;p__Proteobacteria;c__Gammaproteobacteria;o__Burkholderiales;f__Thiobacillaceae;g__Thiobacillus;s__Thiobacillus	No Cluster Assigned	5.85007				Influent	State B	Week 2
BIN0040	277036	1	k101_684826	1781		d__Bacteria;p__Proteobacteria;c__Gammaproteobacteria;o__Burkholderiales;f__Burkholderiaceae;g__Tibeticola;s__Tibeticola	No Cluster Assigned	0.461752				Influent	State B	Week 2
BIN0013	147919	1	k101_628944	1081		d__Bacteria;p__Proteobacteria;c__Gammaproteobacteria;o__Burkholderiales;f__Burkholderiaceae;g__Acidovorax;s__	No Cluster Assigned	1.42482				Influent	State B	Week 2
BIN0015	99266	1	k101_652342	1970		d__Bacteria;p__Proteobacteria;c__Gammaproteobacteria;o__Burkholderiales;f__Rhodocyclaceae;g__Methyloversatilis;s__Methyloversatilis	No Cluster Assigned	1.16504			F_traV	Influent	State B	Week 2
BIN0020	73013	1	k101_622740	1002		d__Bacteria;p__Proteobacteria;c__Alphaproteobacteria;o__Sphingomonadales;f__Sphingomonadaceae;g__Novosphingobium;s__	No Cluster Assigned	3.11416				Influent	State B	Week 2
BIN0020	73013	1	k101_652497	1661		d__Bacteria;p__Proteobacteria;c__Alphaproteobacteria;o__Sphingomonadales;f__Sphingomonadaceae;g__Novosphingobium;s__	5	1.87862			F_traL	Influent	State B	Week 2
BIN0001	201477	1	k101_636283	1042		d__Bacteria;p__Proteobacteria;c__Gammaproteobacteria;o__Burkholderiales;f__Rhodocyclaceae;g__Zoogloea;s__Zoogloea	No Cluster Assigned	1.08522				Influent	State B	Week 2
BIN0074	24860	1	k101_629558	1201		d__Bacteria;p__Proteobacteria;c__Gammaproteobacteria;o__Burkholderiales;f__Rhodocyclaceae;g__Methyloversatilis;s__	No Cluster Assigned	7.63071				Influent	State B	Week 2
BIN0020	73013	1	k101_622740	1002		d__Bacteria;p__Proteobacteria;c__Alphaproteobacteria;o__Sphingomonadales;f__Sphingomonadaceae;g__Novosphingobium;s__	No Cluster Assigned	3.11416				Influent	State B	Week 2
BIN0028	74828	1	k101_622334	3052		d__Bacteria;p__Proteobacteria;c__Gammaproteobacteria;o__Burkholderiales;f__Burkholderiaceae;g__Ottowia;s__	10	0.997609			MOBH	Influent	State B	Week 2
BIN0020	73013	1	k101_622740	1002		d__Bacteria;p__Proteobacteria;c__Alphaproteobacteria;o__Sphingomonadales;f__Sphingomonadaceae;g__Novosphingobium;s__	No Cluster Assigned	3.11416				Influent	State B	Week 2
BIN0012	176848	1	k101_622334	3052		d__Bacteria;p__Proteobacteria;c__Gammaproteobacteria;o__Burkholderiales;f__Burkholderiaceae;g__Ottowia;s__Ottowia	10	0.422109			MOBH	Influent	State B	Week 2
BIN0028	74828	1	k101_622334	3052		d__Bacteria;p__Proteobacteria;c__Gammaproteobacteria;o__Burkholderiales;f__Burkholderiaceae;g__Ottowia;s__	10	0.997609			MOBH	Influent	State B	Week 2
BIN0012	176848	1	k101_622334	3052		d__Bacteria;p__Proteobacteria;c__Gammaproteobacteria;o__Burkholderiales;f__Burkholderiaceae;g__Ottowia;s__Ottowia	10	0.422109			MOBH	Influent	State B	Week 2
BIN0040	277036	1	k101_622334	3052		d__Bacteria;p__Proteobacteria;c__Gammaproteobacteria;o__Burkholderiales;f__Burkholderiaceae;g__Tibeticola;s__Tibeticola	10	0.269456			MOBH	Influent	State B	Week 2
BIN0012	176848	1	k101_622334	3052		d__Bacteria;p__Proteobacteria;c__Gammaproteobacteria;o__Burkholderiales;f__Burkholderiaceae;g__Ottowia;s__Ottowia	10	0.422109			MOBH	Influent	State B	Week 2
BIN0028	74828	1	k101_622334	3052		d__Bacteria;p__Proteobacteria;c__Gammaproteobacteria;o__Burkholderiales;f__Burkholderiaceae;g__Ottowia;s__	10	0.997609			MOBH	Influent	State B	Week 2
BIN0149	14096	1	k101_622334	3052		Unclassified	10	5.29576			MOBH	Influent	State B	Week 2
BIN0028	74828	1	k101_622334	3052		d__Bacteria;p__Proteobacteria;c__Gammaproteobacteria;o__Burkholderiales;f__Burkholderiaceae;g__Ottowia;s__	10	0.997609			MOBH	Influent	State B	Week 2
BIN0012	176848	1	k101_622334	3052		d__Bacteria;p__Proteobacteria;c__Gammaproteobacteria;o__Burkholderiales;f__Burkholderiaceae;g__Ottowia;s__Ottowia	10	0.422109			MOBH	Influent	State B	Week 2
BIN0012	176848	1	k101_622334	3052		d__Bacteria;p__Proteobacteria;c__Gammaproteobacteria;o__Burkholderiales;f__Burkholderiaceae;g__Ottowia;s__Ottowia	10	0.422109			MOBH	Influent	State B	Week 2
BIN0061	55266	4	k101_622334	3052		Unclassified	10	5.40289			MOBH	Influent	State B	Week 2
BIN0072	64662	1	k101_622334	3052		d__Bacteria;p__Proteobacteria;c__Gammaproteobacteria;o__Burkholderiales;f__Burkholderiaceae;g__JAABQG01;s__	10	1.15445			MOBH	Influent	State B	Week 2
BIN0012	176848	1	k101_622334	3052		d__Bacteria;p__Proteobacteria;c__Gammaproteobacteria;o__Burkholderiales;f__Burkholderiaceae;g__Ottowia;s__Ottowia	10	0.422109			MOBH	Influent	State B	Week 2
BIN0012	176848	1	k101_622334	3052		d__Bacteria;p__Proteobacteria;c__Gammaproteobacteria;o__Burkholderiales;f__Burkholderiaceae;g__Ottowia;s__Ottowia	10	0.422109			MOBH	Influent	State B	Week 2
BIN0017	350144	1	k101_622334	3052		d__Bacteria;p__Proteobacteria;c__Gammaproteobacteria;o__Competibacterales;f__Competibacteraceae;g__Competibacter_A;s__	10	0.213195			MOBH	Influent	State B	Week 2
BIN0004	132914	1	k101_622334	3052		d__Bacteria;p__Proteobacteria;c__Gammaproteobacteria;o__Burkholderiales;f__Burkholderiaceae;g__Aquabacterium_A;s__Aquabacterium_A	10	0.561635			MOBH	Influent	State B	Week 2
BIN0020	73013	1	k101_622334	3052		d__Bacteria;p__Proteobacteria;c__Alphaproteobacteria;o__Sphingomonadales;f__Sphingomonadaceae;g__Novosphingobium;s__	10	1.02241			MOBH	Influent	State B	Week 2
BIN0012	176848	1	k101_622334	3052		d__Bacteria;p__Proteobacteria;c__Gammaproteobacteria;o__Burkholderiales;f__Burkholderiaceae;g__Ottowia;s__Ottowia	10	0.422109			MOBH	Influent	State B	Week 2
BIN0028	74828	1	k101_622334	3052		d__Bacteria;p__Proteobacteria;c__Gammaproteobacteria;o__Burkholderiales;f__Burkholderiaceae;g__Ottowia;s__	10	0.997609			MOBH	Influent	State B	Week 2
BIN0028	74828	1	k101_622334	3052		d__Bacteria;p__Proteobacteria;c__Gammaproteobacteria;o__Burkholderiales;f__Burkholderiaceae;g__Ottowia;s__	10	0.997609			MOBH	Influent	State B	Week 2
BIN0028	74828	1	k101_622334	3052		d__Bacteria;p__Proteobacteria;c__Gammaproteobacteria;o__Burkholderiales;f__Burkholderiaceae;g__Ottowia;s__	10	0.997609			MOBH	Influent	State B	Week 2
BIN0028	74828	1	k101_622334	3052		d__Bacteria;p__Proteobacteria;c__Gammaproteobacteria;o__Burkholderiales;f__Burkholderiaceae;g__Ottowia;s__	10	0.997609			MOBH	Influent	State B	Week 2
BIN0072	64662	1	k101_622334	3052		d__Bacteria;p__Proteobacteria;c__Gammaproteobacteria;o__Burkholderiales;f__Burkholderiaceae;g__JAABQG01;s__	10	1.15445			MOBH	Influent	State B	Week 2
BIN0012	176848	1	k101_622334	3052		d__Bacteria;p__Proteobacteria;c__Gammaproteobacteria;o__Burkholderiales;f__Burkholderiaceae;g__Ottowia;s__Ottowia	10	0.422109			MOBH	Influent	State B	Week 2
BIN0028	74828	1	k101_622334	3052		d__Bacteria;p__Proteobacteria;c__Gammaproteobacteria;o__Burkholderiales;f__Burkholderiaceae;g__Ottowia;s__	10	0.997609			MOBH	Influent	State B	Week 2
BIN0012	176848	1	k101_622334	3052		d__Bacteria;p__Proteobacteria;c__Gammaproteobacteria;o__Burkholderiales;f__Burkholderiaceae;g__Ottowia;s__Ottowia	10	0.422109			MOBH	Influent	State B	Week 2
BIN0028	74828	1	k101_622334	3052		d__Bacteria;p__Proteobacteria;c__Gammaproteobacteria;o__Burkholderiales;f__Burkholderiaceae;g__Ottowia;s__	10	0.997609			MOBH	Influent	State B	Week 2
BIN0028	74828	1	k101_622334	3052		d__Bacteria;p__Proteobacteria;c__Gammaproteobacteria;o__Burkholderiales;f__Burkholderiaceae;g__Ottowia;s__	10	0.997609			MOBH	Influent	State B	Week 2
BIN0028	74828	1	k101_622334	3052		d__Bacteria;p__Proteobacteria;c__Gammaproteobacteria;o__Burkholderiales;f__Burkholderiaceae;g__Ottowia;s__	10	0.997609			MOBH	Influent	State B	Week 2
BIN0028	74828	1	k101_622334	3052		d__Bacteria;p__Proteobacteria;c__Gammaproteobacteria;o__Burkholderiales;f__Burkholderiaceae;g__Ottowia;s__	10	0.997609			MOBH	Influent	State B	Week 2
BIN0012	176848	1	k101_622334	3052		d__Bacteria;p__Proteobacteria;c__Gammaproteobacteria;o__Burkholderiales;f__Burkholderiaceae;g__Ottowia;s__Ottowia	10	0.422109			MOBH	Influent	State B	Week 2
BIN0012	176848	1	k101_622334	3052		d__Bacteria;p__Proteobacteria;c__Gammaproteobacteria;o__Burkholderiales;f__Burkholderiaceae;g__Ottowia;s__Ottowia	10	0.422109			MOBH	Influent	State B	Week 2
BIN0042	72155	1	k101_622334	3052		d__Bacteria;p__Proteobacteria;c__Gammaproteobacteria;o__Ga0077536;f__Ga0077536;g__Ga0077536;s__	10	1.03457			MOBH	Influent	State B	Week 2
BIN0012	176848	1	k101_622334	3052		d__Bacteria;p__Proteobacteria;c__Gammaproteobacteria;o__Burkholderiales;f__Burkholderiaceae;g__Ottowia;s__Ottowia	10	0.422109			MOBH	Influent	State B	Week 2
BIN0028	74828	1	k101_622334	3052		d__Bacteria;p__Proteobacteria;c__Gammaproteobacteria;o__Burkholderiales;f__Burkholderiaceae;g__Ottowia;s__	10	0.997609			MOBH	Influent	State B	Week 2
BIN0028	74828	1	k101_622334	3052		d__Bacteria;p__Proteobacteria;c__Gammaproteobacteria;o__Burkholderiales;f__Burkholderiaceae;g__Ottowia;s__	10	0.997609			MOBH	Influent	State B	Week 2
BIN0028	74828	1	k101_622334	3052		d__Bacteria;p__Proteobacteria;c__Gammaproteobacteria;o__Burkholderiales;f__Burkholderiaceae;g__Ottowia;s__	10	0.997609			MOBH	Influent	State B	Week 2
BIN0010	133042	1	k101_622334	3052		d__Bacteria;p__Proteobacteria;c__Gammaproteobacteria;o__Burkholderiales;f__Burkholderiaceae;g__JADJCH01;s__	10	0.561094			MOBH	Influent	State B	Week 2
BIN0012	176848	1	k101_622334	3052		d__Bacteria;p__Proteobacteria;c__Gammaproteobacteria;o__Burkholderiales;f__Burkholderiaceae;g__Ottowia;s__Ottowia	10	0.422109			MOBH	Influent	State B	Week 2
BIN0010	133042	1	k101_622334	3052		d__Bacteria;p__Proteobacteria;c__Gammaproteobacteria;o__Burkholderiales;f__Burkholderiaceae;g__JADJCH01;s__	10	0.561094			MOBH	Influent	State B	Week 2
BIN0007	178791	1	k101_622334	3052		d__Bacteria;p__Bacteroidota;c__Bacteroidia;o__Chitinophagales;f__LD1;g__JAEUUZ01;s__	10	0.417522			MOBH	Influent	State B	Week 2
BIN0028	74828	2	k101_622334	3052		d__Bacteria;p__Proteobacteria;c__Gammaproteobacteria;o__Burkholderiales;f__Burkholderiaceae;g__Ottowia;s__	10	1.99522			MOBH	Influent	State B	Week 2
BIN0019	126157	1	k101_622334	3052		d__Bacteria;p__Myxococcota;c__Myxococcia;o__Myxococcales;f__Anaeromyxobacteraceae;g__JADKCZ01;s__	10	0.591716			MOBH	Influent	State B	Week 2
BIN0018	97392	1	k101_622334	3052		d__Bacteria;p__Proteobacteria;c__Gammaproteobacteria;o__Chromatiales;f__Chromatiaceae;g__M0108;s__M0108	10	0.766481			MOBH	Influent	State B	Week 2
BIN0028	74828	1	k101_622334	3052		d__Bacteria;p__Proteobacteria;c__Gammaproteobacteria;o__Burkholderiales;f__Burkholderiaceae;g__Ottowia;s__	10	0.997609			MOBH	Influent	State B	Week 2
BIN0004	132914	1	k101_622334	3052		d__Bacteria;p__Proteobacteria;c__Gammaproteobacteria;o__Burkholderiales;f__Burkholderiaceae;g__Aquabacterium_A;s__Aquabacterium_A	10	0.561635			MOBH	Influent	State B	Week 2
BIN0028	74828	1	k101_622334	3052		d__Bacteria;p__Proteobacteria;c__Gammaproteobacteria;o__Burkholderiales;f__Burkholderiaceae;g__Ottowia;s__	10	0.997609			MOBH	Influent	State B	Week 2
BIN0028	74828	1	k101_622334	3052		d__Bacteria;p__Proteobacteria;c__Gammaproteobacteria;o__Burkholderiales;f__Burkholderiaceae;g__Ottowia;s__	10	0.997609			MOBH	Influent	State B	Week 2
BIN0028	74828	1	k101_622334	3052		d__Bacteria;p__Proteobacteria;c__Gammaproteobacteria;o__Burkholderiales;f__Burkholderiaceae;g__Ottowia;s__	10	0.997609			MOBH	Influent	State B	Week 2
BIN0028	74828	1	k101_622334	3052		d__Bacteria;p__Proteobacteria;c__Gammaproteobacteria;o__Burkholderiales;f__Burkholderiaceae;g__Ottowia;s__	10	0.997609			MOBH	Influent	State B	Week 2
BIN0012	176848	1	k101_622334	3052		d__Bacteria;p__Proteobacteria;c__Gammaproteobacteria;o__Burkholderiales;f__Burkholderiaceae;g__Ottowia;s__Ottowia	10	0.422109			MOBH	Influent	State B	Week 2
BIN0028	74828	1	k101_622334	3052		d__Bacteria;p__Proteobacteria;c__Gammaproteobacteria;o__Burkholderiales;f__Burkholderiaceae;g__Ottowia;s__	10	0.997609			MOBH	Influent	State B	Week 2
BIN0012	176848	1	k101_622334	3052		d__Bacteria;p__Proteobacteria;c__Gammaproteobacteria;o__Burkholderiales;f__Burkholderiaceae;g__Ottowia;s__Ottowia	10	0.422109			MOBH	Influent	State B	Week 2
BIN0047	60042	1	k101_622334	3052		d__Bacteria;p__Proteobacteria;c__Gammaproteobacteria;o__Burkholderiales;f__Rhodocyclaceae;g__JAEUNL01;s__	10	1.24328			MOBH	Influent	State B	Week 2
BIN0004	132914	1	k101_622334	3052		d__Bacteria;p__Proteobacteria;c__Gammaproteobacteria;o__Burkholderiales;f__Burkholderiaceae;g__Aquabacterium_A;s__Aquabacterium_A	10	0.561635			MOBH	Influent	State B	Week 2
BIN0054	85897	1	k101_622334	3052		d__Bacteria;p__Proteobacteria;c__Gammaproteobacteria;o__Burkholderiales;f__Burkholderiaceae;g__JAABQG01;s__	10	0.869054			MOBH	Influent	State B	Week 2
BIN0028	74828	1	k101_622334	3052		d__Bacteria;p__Proteobacteria;c__Gammaproteobacteria;o__Burkholderiales;f__Burkholderiaceae;g__Ottowia;s__	10	0.997609			MOBH	Influent	State B	Week 2
BIN0028	74828	1	k101_622334	3052		d__Bacteria;p__Proteobacteria;c__Gammaproteobacteria;o__Burkholderiales;f__Burkholderiaceae;g__Ottowia;s__	10	0.997609			MOBH	Influent	State B	Week 2
BIN0028	74828	1	k101_622334	3052		d__Bacteria;p__Proteobacteria;c__Gammaproteobacteria;o__Burkholderiales;f__Burkholderiaceae;g__Ottowia;s__	10	0.997609			MOBH	Influent	State B	Week 2
BIN0027	78884	1	k101_622740	1002		d__Bacteria;p__Proteobacteria;c__Alphaproteobacteria;o__Sphingomonadales;f__Sphingomonadaceae;g__Novosphingobium;s__	No Cluster Assigned	2.88239				Influent	State B	Week 2
BIN0029	58796	1	k101_622740	1002		d__Bacteria;p__Proteobacteria;c__Alphaproteobacteria;o__Sphingomonadales;f__Sphingomonadaceae;g__Novosphingobium;s__	No Cluster Assigned	3.86717				Influent	State B	Week 2
BIN0020	73013	1	k101_622740	1002		d__Bacteria;p__Proteobacteria;c__Alphaproteobacteria;o__Sphingomonadales;f__Sphingomonadaceae;g__Novosphingobium;s__	No Cluster Assigned	3.11416				Influent	State B	Week 2
BIN0020	73013	1	k101_622740	1002		d__Bacteria;p__Proteobacteria;c__Alphaproteobacteria;o__Sphingomonadales;f__Sphingomonadaceae;g__Novosphingobium;s__	No Cluster Assigned	3.11416				Influent	State B	Week 2
BIN0020	73013	1	k101_622740	1002		d__Bacteria;p__Proteobacteria;c__Alphaproteobacteria;o__Sphingomonadales;f__Sphingomonadaceae;g__Novosphingobium;s__	No Cluster Assigned	3.11416				Influent	State B	Week 2
BIN0009	168148	1	k101_622740	1002		d__Bacteria;p__Actinobacteriota;c__Actinomycetia;o__Actinomycetales;f__Dermatophilaceae;g__GCA-2748155;s__	No Cluster Assigned	1.35223				Influent	State B	Week 2
BIN0020	73013	1	k101_622740	1002		d__Bacteria;p__Proteobacteria;c__Alphaproteobacteria;o__Sphingomonadales;f__Sphingomonadaceae;g__Novosphingobium;s__	No Cluster Assigned	3.11416				Influent	State B	Week 2
BIN0020	73013	1	k101_622740	1002		d__Bacteria;p__Proteobacteria;c__Alphaproteobacteria;o__Sphingomonadales;f__Sphingomonadaceae;g__Novosphingobium;s__	No Cluster Assigned	3.11416				Influent	State B	Week 2
BIN0020	73013	2	k101_622740	1002		d__Bacteria;p__Proteobacteria;c__Alphaproteobacteria;o__Sphingomonadales;f__Sphingomonadaceae;g__Novosphingobium;s__	No Cluster Assigned	6.22832				Influent	State B	Week 2
BIN0020	73013	1	k101_622740	1002		d__Bacteria;p__Proteobacteria;c__Alphaproteobacteria;o__Sphingomonadales;f__Sphingomonadaceae;g__Novosphingobium;s__	No Cluster Assigned	3.11416				Influent	State B	Week 2
BIN0020	73013	2	k101_622740	1002		d__Bacteria;p__Proteobacteria;c__Alphaproteobacteria;o__Sphingomonadales;f__Sphingomonadaceae;g__Novosphingobium;s__	No Cluster Assigned	6.22832				Influent	State B	Week 2
BIN0083	28567	4	k101_622740	1002		d__Bacteria;p__Proteobacteria;c__Gammaproteobacteria;o__Burkholderiales;f__Burkholderiaceae;g__JAABQG01;s__	No Cluster Assigned	31.8373				Influent	State B	Week 2
BIN0020	73013	1	k101_622740	1002		d__Bacteria;p__Proteobacteria;c__Alphaproteobacteria;o__Sphingomonadales;f__Sphingomonadaceae;g__Novosphingobium;s__	No Cluster Assigned	3.11416				Influent	State B	Week 2
BIN0020	73013	2	k101_622740	1002		d__Bacteria;p__Proteobacteria;c__Alphaproteobacteria;o__Sphingomonadales;f__Sphingomonadaceae;g__Novosphingobium;s__	No Cluster Assigned	6.22832				Influent	State B	Week 2
BIN0096	30573	1	k101_622740	1002		d__Bacteria;p__Proteobacteria;c__Alphaproteobacteria;o__Micavibrionales;f__Micavibrionaceae;g__Micavibrio_B;s__	No Cluster Assigned	7.43709				Influent	State B	Week 2
BIN0073	20286	1	k101_622740	1002		d__Bacteria;p__Bacteroidota;c__Bacteroidia;o__Chitinophagales;f__Chitinophagaceae;g__JJ008;s__	No Cluster Assigned	11.2084				Influent	State B	Week 2
