## Supplemental Table 1; Supplemental Table 2a; Supplemental Table 2b for "Mapping plasmid–host networks and tracking persistent plasmids in wastewater microbiomes" (part 44 of 50)

### Sheet: Supplementary Table 1 (continued)
Supplementary Table 1. Summary of identified plasmid contigs and their associated functional annotations across states and treatment stages
BIN0074	24860	1	k101_622740	1002		d__Bacteria;p__Proteobacteria;c__Gammaproteobacteria;o__Burkholderiales;f__Rhodocyclaceae;g__Methyloversatilis;s__	No Cluster Assigned	9.14619				Influent	State B	Week 2
BIN0020	73013	1	k101_622740	1002		d__Bacteria;p__Proteobacteria;c__Alphaproteobacteria;o__Sphingomonadales;f__Sphingomonadaceae;g__Novosphingobium;s__	No Cluster Assigned	3.11416				Influent	State B	Week 2
BIN0020	73013	1	k101_622740	1002		d__Bacteria;p__Proteobacteria;c__Alphaproteobacteria;o__Sphingomonadales;f__Sphingomonadaceae;g__Novosphingobium;s__	No Cluster Assigned	3.11416				Influent	State B	Week 2
BIN0020	73013	1	k101_622740	1002		d__Bacteria;p__Proteobacteria;c__Alphaproteobacteria;o__Sphingomonadales;f__Sphingomonadaceae;g__Novosphingobium;s__	No Cluster Assigned	3.11416				Influent	State B	Week 2
BIN0020	73013	1	k101_622740	1002		d__Bacteria;p__Proteobacteria;c__Alphaproteobacteria;o__Sphingomonadales;f__Sphingomonadaceae;g__Novosphingobium;s__	No Cluster Assigned	3.11416				Influent	State B	Week 2
BIN0020	73013	1	k101_622740	1002		d__Bacteria;p__Proteobacteria;c__Alphaproteobacteria;o__Sphingomonadales;f__Sphingomonadaceae;g__Novosphingobium;s__	No Cluster Assigned	3.11416				Influent	State B	Week 2
BIN0020	73013	1	k101_622740	1002		d__Bacteria;p__Proteobacteria;c__Alphaproteobacteria;o__Sphingomonadales;f__Sphingomonadaceae;g__Novosphingobium;s__	No Cluster Assigned	3.11416				Influent	State B	Week 2
BIN0020	73013	1	k101_622740	1002		d__Bacteria;p__Proteobacteria;c__Alphaproteobacteria;o__Sphingomonadales;f__Sphingomonadaceae;g__Novosphingobium;s__	No Cluster Assigned	3.11416				Influent	State B	Week 2
BIN0020	73013	1	k101_622740	1002		d__Bacteria;p__Proteobacteria;c__Alphaproteobacteria;o__Sphingomonadales;f__Sphingomonadaceae;g__Novosphingobium;s__	No Cluster Assigned	3.11416				Influent	State B	Week 2
BIN0020	73013	1	k101_622740	1002		d__Bacteria;p__Proteobacteria;c__Alphaproteobacteria;o__Sphingomonadales;f__Sphingomonadaceae;g__Novosphingobium;s__	No Cluster Assigned	3.11416				Influent	State B	Week 2
BIN0027	78884	1	k101_622740	1002		d__Bacteria;p__Proteobacteria;c__Alphaproteobacteria;o__Sphingomonadales;f__Sphingomonadaceae;g__Novosphingobium;s__	No Cluster Assigned	2.88239				Influent	State B	Week 2
BIN0020	73013	1	k101_622740	1002		d__Bacteria;p__Proteobacteria;c__Alphaproteobacteria;o__Sphingomonadales;f__Sphingomonadaceae;g__Novosphingobium;s__	No Cluster Assigned	3.11416				Influent	State B	Week 2
BIN0020	73013	1	k101_622740	1002		d__Bacteria;p__Proteobacteria;c__Alphaproteobacteria;o__Sphingomonadales;f__Sphingomonadaceae;g__Novosphingobium;s__	No Cluster Assigned	3.11416				Influent	State B	Week 2
BIN0020	73013	1	k101_622740	1002		d__Bacteria;p__Proteobacteria;c__Alphaproteobacteria;o__Sphingomonadales;f__Sphingomonadaceae;g__Novosphingobium;s__	No Cluster Assigned	3.11416				Influent	State B	Week 2
BIN0108	8391	1	k101_622740	1002		d__Bacteria;p__Proteobacteria;c__Gammaproteobacteria;o__Burkholderiales;f__Methylophilaceae;g__Methylophilus;s__	No Cluster Assigned	27.0974				Influent	State B	Week 2
BIN0020	73013	1	k101_622740	1002		d__Bacteria;p__Proteobacteria;c__Alphaproteobacteria;o__Sphingomonadales;f__Sphingomonadaceae;g__Novosphingobium;s__	No Cluster Assigned	3.11416				Influent	State B	Week 2
BIN0020	73013	2	k101_622740	1002		d__Bacteria;p__Proteobacteria;c__Alphaproteobacteria;o__Sphingomonadales;f__Sphingomonadaceae;g__Novosphingobium;s__	No Cluster Assigned	6.22832				Influent	State B	Week 2
BIN0020	73013	1	k101_622740	1002		d__Bacteria;p__Proteobacteria;c__Alphaproteobacteria;o__Sphingomonadales;f__Sphingomonadaceae;g__Novosphingobium;s__	No Cluster Assigned	3.11416				Influent	State B	Week 2
BIN0020	73013	1	k101_622740	1002		d__Bacteria;p__Proteobacteria;c__Alphaproteobacteria;o__Sphingomonadales;f__Sphingomonadaceae;g__Novosphingobium;s__	No Cluster Assigned	3.11416				Influent	State B	Week 2
BIN0015	99266	3	k101_622740	1002		d__Bacteria;p__Proteobacteria;c__Gammaproteobacteria;o__Burkholderiales;f__Rhodocyclaceae;g__Methyloversatilis;s__Methyloversatilis	No Cluster Assigned	6.87167				Influent	State B	Week 2
BIN0020	73013	1	k101_622740	1002		d__Bacteria;p__Proteobacteria;c__Alphaproteobacteria;o__Sphingomonadales;f__Sphingomonadaceae;g__Novosphingobium;s__	No Cluster Assigned	3.11416				Influent	State B	Week 2
BIN0020	73013	1	k101_622740	1002		d__Bacteria;p__Proteobacteria;c__Alphaproteobacteria;o__Sphingomonadales;f__Sphingomonadaceae;g__Novosphingobium;s__	No Cluster Assigned	3.11416				Influent	State B	Week 2
BIN0020	73013	1	k101_622740	1002		d__Bacteria;p__Proteobacteria;c__Alphaproteobacteria;o__Sphingomonadales;f__Sphingomonadaceae;g__Novosphingobium;s__	No Cluster Assigned	3.11416				Influent	State B	Week 2
BIN0020	73013	1	k101_622740	1002		d__Bacteria;p__Proteobacteria;c__Alphaproteobacteria;o__Sphingomonadales;f__Sphingomonadaceae;g__Novosphingobium;s__	No Cluster Assigned	3.11416				Influent	State B	Week 2
BIN0020	73013	1	k101_622740	1002		d__Bacteria;p__Proteobacteria;c__Alphaproteobacteria;o__Sphingomonadales;f__Sphingomonadaceae;g__Novosphingobium;s__	No Cluster Assigned	3.11416				Influent	State B	Week 2
BIN0020	73013	4	k101_622740	1002		d__Bacteria;p__Proteobacteria;c__Alphaproteobacteria;o__Sphingomonadales;f__Sphingomonadaceae;g__Novosphingobium;s__	No Cluster Assigned	12.4566				Influent	State B	Week 2
BIN0020	73013	2	k101_622740	1002		d__Bacteria;p__Proteobacteria;c__Alphaproteobacteria;o__Sphingomonadales;f__Sphingomonadaceae;g__Novosphingobium;s__	No Cluster Assigned	6.22832				Influent	State B	Week 2
BIN0020	73013	1	k101_622740	1002		d__Bacteria;p__Proteobacteria;c__Alphaproteobacteria;o__Sphingomonadales;f__Sphingomonadaceae;g__Novosphingobium;s__	No Cluster Assigned	3.11416				Influent	State B	Week 2
BIN0020	73013	1	k101_622740	1002		d__Bacteria;p__Proteobacteria;c__Alphaproteobacteria;o__Sphingomonadales;f__Sphingomonadaceae;g__Novosphingobium;s__	No Cluster Assigned	3.11416				Influent	State B	Week 2
BIN0029	58796	1	k101_622740	1002		d__Bacteria;p__Proteobacteria;c__Alphaproteobacteria;o__Sphingomonadales;f__Sphingomonadaceae;g__Novosphingobium;s__	No Cluster Assigned	3.86717				Influent	State B	Week 2
BIN0020	73013	1	k101_622740	1002		d__Bacteria;p__Proteobacteria;c__Alphaproteobacteria;o__Sphingomonadales;f__Sphingomonadaceae;g__Novosphingobium;s__	No Cluster Assigned	3.11416				Influent	State B	Week 2
BIN0020	73013	1	k101_622740	1002		d__Bacteria;p__Proteobacteria;c__Alphaproteobacteria;o__Sphingomonadales;f__Sphingomonadaceae;g__Novosphingobium;s__	No Cluster Assigned	3.11416				Influent	State B	Week 2
BIN0008	137520	1	k101_622740	1002		d__Bacteria;p__Proteobacteria;c__Gammaproteobacteria;o__Burkholderiales;f__Burkholderiaceae;g__Quisquiliibacterium;s__	No Cluster Assigned	1.65339				Influent	State B	Week 2
BIN0029	58796	1	k101_622740	1002		d__Bacteria;p__Proteobacteria;c__Alphaproteobacteria;o__Sphingomonadales;f__Sphingomonadaceae;g__Novosphingobium;s__	No Cluster Assigned	3.86717				Influent	State B	Week 2
BIN0020	73013	1	k101_622740	1002		d__Bacteria;p__Proteobacteria;c__Alphaproteobacteria;o__Sphingomonadales;f__Sphingomonadaceae;g__Novosphingobium;s__	No Cluster Assigned	3.11416				Influent	State B	Week 2
BIN0029	58796	1	k101_622740	1002		d__Bacteria;p__Proteobacteria;c__Alphaproteobacteria;o__Sphingomonadales;f__Sphingomonadaceae;g__Novosphingobium;s__	No Cluster Assigned	3.86717				Influent	State B	Week 2
BIN0020	73013	6	k101_622740	1002		d__Bacteria;p__Proteobacteria;c__Alphaproteobacteria;o__Sphingomonadales;f__Sphingomonadaceae;g__Novosphingobium;s__	No Cluster Assigned	18.685				Influent	State B	Week 2
BIN0020	73013	2	k101_622740	1002		d__Bacteria;p__Proteobacteria;c__Alphaproteobacteria;o__Sphingomonadales;f__Sphingomonadaceae;g__Novosphingobium;s__	No Cluster Assigned	6.22832				Influent	State B	Week 2
BIN0020	73013	1	k101_622740	1002		d__Bacteria;p__Proteobacteria;c__Alphaproteobacteria;o__Sphingomonadales;f__Sphingomonadaceae;g__Novosphingobium;s__	No Cluster Assigned	3.11416				Influent	State B	Week 2
BIN0020	73013	1	k101_622740	1002		d__Bacteria;p__Proteobacteria;c__Alphaproteobacteria;o__Sphingomonadales;f__Sphingomonadaceae;g__Novosphingobium;s__	No Cluster Assigned	3.11416				Influent	State B	Week 2
BIN0029	58796	1	k101_622740	1002		d__Bacteria;p__Proteobacteria;c__Alphaproteobacteria;o__Sphingomonadales;f__Sphingomonadaceae;g__Novosphingobium;s__	No Cluster Assigned	3.86717				Influent	State B	Week 2
BIN0020	73013	1	k101_622740	1002		d__Bacteria;p__Proteobacteria;c__Alphaproteobacteria;o__Sphingomonadales;f__Sphingomonadaceae;g__Novosphingobium;s__	No Cluster Assigned	3.11416				Influent	State B	Week 2
BIN0029	58796	1	k101_622740	1002		d__Bacteria;p__Proteobacteria;c__Alphaproteobacteria;o__Sphingomonadales;f__Sphingomonadaceae;g__Novosphingobium;s__	No Cluster Assigned	3.86717				Influent	State B	Week 2
BIN0004	132914	1	k101_622740	1002		d__Bacteria;p__Proteobacteria;c__Gammaproteobacteria;o__Burkholderiales;f__Burkholderiaceae;g__Aquabacterium_A;s__Aquabacterium_A	No Cluster Assigned	1.71069				Influent	State B	Week 2
BIN0020	73013	1	k101_622740	1002		d__Bacteria;p__Proteobacteria;c__Alphaproteobacteria;o__Sphingomonadales;f__Sphingomonadaceae;g__Novosphingobium;s__	No Cluster Assigned	3.11416				Influent	State B	Week 2
BIN0020	73013	1	k101_622740	1002		d__Bacteria;p__Proteobacteria;c__Alphaproteobacteria;o__Sphingomonadales;f__Sphingomonadaceae;g__Novosphingobium;s__	No Cluster Assigned	3.11416				Influent	State B	Week 2
BIN0036	72053	1	k101_628944	1081		d__Bacteria;p__Proteobacteria;c__Gammaproteobacteria;o__Burkholderiales;f__Thiobacillaceae;g__Thiobacillus;s__Thiobacillus	No Cluster Assigned	2.92504				Influent	State B	Week 2
BIN0000	442547	1	k101_628944	1081			No Cluster Assigned	0.476238				Influent	State B	Week 2
BIN0044	234286	1	k101_665332	1761		d__Bacteria;p__Proteobacteria;c__Gammaproteobacteria;o__Competibacterales;f__Competibacteraceae;g__Contendobacter;s__	No Cluster Assigned	0.552209				Influent	State B	Week 2
BIN0029	58796	1	k101_668783	11827		d__Bacteria;p__Proteobacteria;c__Alphaproteobacteria;o__Sphingomonadales;f__Sphingomonadaceae;g__Novosphingobium;s__	15	0.327632				Influent	State B	Week 2
BIN0064	63508	1	k101_628944	1081		d__Bacteria;p__Proteobacteria;c__Gammaproteobacteria;o__Burkholderiales;f__Burkholderiaceae;g__JAABQG01;s__	No Cluster Assigned	3.3186				Influent	State B	Week 2
BIN0012	176848	1	k101_628944	1081		d__Bacteria;p__Proteobacteria;c__Gammaproteobacteria;o__Burkholderiales;f__Burkholderiaceae;g__Ottowia;s__Ottowia	No Cluster Assigned	1.19174				Influent	State B	Week 2
BIN0012	176848	1	k101_628944	1081		d__Bacteria;p__Proteobacteria;c__Gammaproteobacteria;o__Burkholderiales;f__Burkholderiaceae;g__Ottowia;s__Ottowia	No Cluster Assigned	1.19174				Influent	State B	Week 2
BIN0013	147919	2	k101_628944	1081		d__Bacteria;p__Proteobacteria;c__Gammaproteobacteria;o__Burkholderiales;f__Burkholderiaceae;g__Acidovorax;s__	No Cluster Assigned	2.84964				Influent	State B	Week 2
BIN0036	72053	1	k101_628944	1081		d__Bacteria;p__Proteobacteria;c__Gammaproteobacteria;o__Burkholderiales;f__Thiobacillaceae;g__Thiobacillus;s__Thiobacillus	No Cluster Assigned	2.92504				Influent	State B	Week 2
BIN0001	201477	1	k101_628944	1081		d__Bacteria;p__Proteobacteria;c__Gammaproteobacteria;o__Burkholderiales;f__Rhodocyclaceae;g__Zoogloea;s__Zoogloea	No Cluster Assigned	1.04606				Influent	State B	Week 2
BIN0047	60042	2	k101_628944	1081		d__Bacteria;p__Proteobacteria;c__Gammaproteobacteria;o__Burkholderiales;f__Rhodocyclaceae;g__JAEUNL01;s__	No Cluster Assigned	7.02034				Influent	State B	Week 2
BIN0012	176848	1	k101_628944	1081		d__Bacteria;p__Proteobacteria;c__Gammaproteobacteria;o__Burkholderiales;f__Burkholderiaceae;g__Ottowia;s__Ottowia	No Cluster Assigned	1.19174				Influent	State B	Week 2
BIN0012	176848	1	k101_628944	1081		d__Bacteria;p__Proteobacteria;c__Gammaproteobacteria;o__Burkholderiales;f__Burkholderiaceae;g__Ottowia;s__Ottowia	No Cluster Assigned	1.19174				Influent	State B	Week 2
BIN0054	85897	1	k101_628944	1081		d__Bacteria;p__Proteobacteria;c__Gammaproteobacteria;o__Burkholderiales;f__Burkholderiaceae;g__JAABQG01;s__	No Cluster Assigned	2.45361				Influent	State B	Week 2
BIN0036	72053	1	k101_628944	1081		d__Bacteria;p__Proteobacteria;c__Gammaproteobacteria;o__Burkholderiales;f__Thiobacillaceae;g__Thiobacillus;s__Thiobacillus	No Cluster Assigned	2.92504				Influent	State B	Week 2
BIN0028	74828	1	k101_628944	1081		d__Bacteria;p__Proteobacteria;c__Gammaproteobacteria;o__Burkholderiales;f__Burkholderiaceae;g__Ottowia;s__	No Cluster Assigned	2.81656				Influent	State B	Week 2
BIN0024	83107	1	k101_628944	1081		d__Bacteria;p__Proteobacteria;c__Gammaproteobacteria;o__Xanthomonadales;f__Xanthomonadaceae;g__Chiayiivirga;s__	No Cluster Assigned	2.53598				Influent	State B	Week 2
BIN0036	72053	1	k101_628944	1081		d__Bacteria;p__Proteobacteria;c__Gammaproteobacteria;o__Burkholderiales;f__Thiobacillaceae;g__Thiobacillus;s__Thiobacillus	No Cluster Assigned	2.92504				Influent	State B	Week 2
BIN0003	244726	1	k101_628944	1081		d__Bacteria;p__Myxococcota;c__Polyangia;o__Polyangiales;f__SG8-38;g__;s__	No Cluster Assigned	0.861198				Influent	State B	Week 2
BIN0034	100213	1	k101_628944	1081		d__Bacteria;p__Proteobacteria;c__Gammaproteobacteria;o__Burkholderiales;f__Thiobacillaceae;g__Thiobacillus;s__	No Cluster Assigned	2.1031				Influent	State B	Week 2
BIN0042	72155	1	k101_628944	1081		d__Bacteria;p__Proteobacteria;c__Gammaproteobacteria;o__Ga0077536;f__Ga0077536;g__Ga0077536;s__	No Cluster Assigned	2.9209				Influent	State B	Week 2
BIN0061	55266	10	k101_628944	1081		Unclassified	No Cluster Assigned	38.1351				Influent	State B	Week 2
BIN0024	83107	1	k101_628944	1081		d__Bacteria;p__Proteobacteria;c__Gammaproteobacteria;o__Xanthomonadales;f__Xanthomonadaceae;g__Chiayiivirga;s__	No Cluster Assigned	2.53598				Influent	State B	Week 2
BIN0015	99266	1	k101_628944	1081		d__Bacteria;p__Proteobacteria;c__Gammaproteobacteria;o__Burkholderiales;f__Rhodocyclaceae;g__Methyloversatilis;s__Methyloversatilis	No Cluster Assigned	2.12316				Influent	State B	Week 2
BIN0012	176848	1	k101_628944	1081		d__Bacteria;p__Proteobacteria;c__Gammaproteobacteria;o__Burkholderiales;f__Burkholderiaceae;g__Ottowia;s__Ottowia	No Cluster Assigned	1.19174				Influent	State B	Week 2
BIN0024	83107	1	k101_628944	1081		d__Bacteria;p__Proteobacteria;c__Gammaproteobacteria;o__Xanthomonadales;f__Xanthomonadaceae;g__Chiayiivirga;s__	No Cluster Assigned	2.53598				Influent	State B	Week 2
BIN0031	59243	1	k101_628944	1081		d__Bacteria;p__Proteobacteria;c__Gammaproteobacteria;o__Xanthomonadales;f__Xanthomonadaceae;g__Thermomonas;s__Thermomonas	No Cluster Assigned	3.55751				Influent	State B	Week 2
BIN0013	147919	1	k101_628944	1081		d__Bacteria;p__Proteobacteria;c__Gammaproteobacteria;o__Burkholderiales;f__Burkholderiaceae;g__Acidovorax;s__	No Cluster Assigned	1.42482				Influent	State B	Week 2
BIN0036	72053	1	k101_628944	1081		d__Bacteria;p__Proteobacteria;c__Gammaproteobacteria;o__Burkholderiales;f__Thiobacillaceae;g__Thiobacillus;s__Thiobacillus	No Cluster Assigned	2.92504				Influent	State B	Week 2
BIN0012	176848	1	k101_628944	1081		d__Bacteria;p__Proteobacteria;c__Gammaproteobacteria;o__Burkholderiales;f__Burkholderiaceae;g__Ottowia;s__Ottowia	No Cluster Assigned	1.19174				Influent	State B	Week 2
BIN0012	176848	1	k101_628944	1081		d__Bacteria;p__Proteobacteria;c__Gammaproteobacteria;o__Burkholderiales;f__Burkholderiaceae;g__Ottowia;s__Ottowia	No Cluster Assigned	1.19174				Influent	State B	Week 2
BIN0031	59243	1	k101_628944	1081		d__Bacteria;p__Proteobacteria;c__Gammaproteobacteria;o__Xanthomonadales;f__Xanthomonadaceae;g__Thermomonas;s__Thermomonas	No Cluster Assigned	3.55751				Influent	State B	Week 2
BIN0028	74828	1	k101_628944	1081		d__Bacteria;p__Proteobacteria;c__Gammaproteobacteria;o__Burkholderiales;f__Burkholderiaceae;g__Ottowia;s__	No Cluster Assigned	2.81656				Influent	State B	Week 2
BIN0010	133042	1	k101_628944	1081		d__Bacteria;p__Proteobacteria;c__Gammaproteobacteria;o__Burkholderiales;f__Burkholderiaceae;g__JADJCH01;s__	No Cluster Assigned	1.58414				Influent	State B	Week 2
BIN0028	74828	1	k101_628944	1081		d__Bacteria;p__Proteobacteria;c__Gammaproteobacteria;o__Burkholderiales;f__Burkholderiaceae;g__Ottowia;s__	No Cluster Assigned	2.81656				Influent	State B	Week 2
BIN0036	72053	1	k101_628944	1081		d__Bacteria;p__Proteobacteria;c__Gammaproteobacteria;o__Burkholderiales;f__Thiobacillaceae;g__Thiobacillus;s__Thiobacillus	No Cluster Assigned	2.92504				Influent	State B	Week 2
BIN0054	85897	1	k101_628944	1081		d__Bacteria;p__Proteobacteria;c__Gammaproteobacteria;o__Burkholderiales;f__Burkholderiaceae;g__JAABQG01;s__	No Cluster Assigned	2.45361				Influent	State B	Week 2
BIN0036	72053	1	k101_628944	1081		d__Bacteria;p__Proteobacteria;c__Gammaproteobacteria;o__Burkholderiales;f__Thiobacillaceae;g__Thiobacillus;s__Thiobacillus	No Cluster Assigned	2.92504				Influent	State B	Week 2
BIN0012	176848	1	k101_628944	1081		d__Bacteria;p__Proteobacteria;c__Gammaproteobacteria;o__Burkholderiales;f__Burkholderiaceae;g__Ottowia;s__Ottowia	No Cluster Assigned	1.19174				Influent	State B	Week 2
BIN0028	74828	1	k101_628944	1081		d__Bacteria;p__Proteobacteria;c__Gammaproteobacteria;o__Burkholderiales;f__Burkholderiaceae;g__Ottowia;s__	No Cluster Assigned	2.81656				Influent	State B	Week 2
BIN0012	176848	1	k101_628944	1081		d__Bacteria;p__Proteobacteria;c__Gammaproteobacteria;o__Burkholderiales;f__Burkholderiaceae;g__Ottowia;s__Ottowia	No Cluster Assigned	1.19174				Influent	State B	Week 2
BIN0149	14096	1	k101_628944	1081		Unclassified	No Cluster Assigned	14.9516				Influent	State B	Week 2
BIN0036	72053	1	k101_628944	1081		d__Bacteria;p__Proteobacteria;c__Gammaproteobacteria;o__Burkholderiales;f__Thiobacillaceae;g__Thiobacillus;s__Thiobacillus	No Cluster Assigned	2.92504				Influent	State B	Week 2
BIN0012	176848	1	k101_628944	1081		d__Bacteria;p__Proteobacteria;c__Gammaproteobacteria;o__Burkholderiales;f__Burkholderiaceae;g__Ottowia;s__Ottowia	No Cluster Assigned	1.19174				Influent	State B	Week 2
BIN0004	132914	1	k101_628944	1081		d__Bacteria;p__Proteobacteria;c__Gammaproteobacteria;o__Burkholderiales;f__Burkholderiaceae;g__Aquabacterium_A;s__Aquabacterium_A	No Cluster Assigned	1.58567				Influent	State B	Week 2
BIN0012	176848	1	k101_628944	1081		d__Bacteria;p__Proteobacteria;c__Gammaproteobacteria;o__Burkholderiales;f__Burkholderiaceae;g__Ottowia;s__Ottowia	No Cluster Assigned	1.19174				Influent	State B	Week 2
BIN0008	137520	1	k101_628944	1081		d__Bacteria;p__Proteobacteria;c__Gammaproteobacteria;o__Burkholderiales;f__Burkholderiaceae;g__Quisquiliibacterium;s__	No Cluster Assigned	1.53256				Influent	State B	Week 2
BIN0036	72053	1	k101_628944	1081		d__Bacteria;p__Proteobacteria;c__Gammaproteobacteria;o__Burkholderiales;f__Thiobacillaceae;g__Thiobacillus;s__Thiobacillus	No Cluster Assigned	2.92504				Influent	State B	Week 2
BIN0028	74828	1	k101_628944	1081		d__Bacteria;p__Proteobacteria;c__Gammaproteobacteria;o__Burkholderiales;f__Burkholderiaceae;g__Ottowia;s__	No Cluster Assigned	2.81656				Influent	State B	Week 2
BIN0034	100213	1	k101_628944	1081		d__Bacteria;p__Proteobacteria;c__Gammaproteobacteria;o__Burkholderiales;f__Thiobacillaceae;g__Thiobacillus;s__	No Cluster Assigned	2.1031				Influent	State B	Week 2
BIN0040	277036	1	k101_628944	1081		d__Bacteria;p__Proteobacteria;c__Gammaproteobacteria;o__Burkholderiales;f__Burkholderiaceae;g__Tibeticola;s__Tibeticola	No Cluster Assigned	0.760759				Influent	State B	Week 2
BIN0012	176848	1	k101_628944	1081		d__Bacteria;p__Proteobacteria;c__Gammaproteobacteria;o__Burkholderiales;f__Burkholderiaceae;g__Ottowia;s__Ottowia	No Cluster Assigned	1.19174				Influent	State B	Week 2
BIN0016	62267	1	k101_628944	1081		d__Bacteria;p__Proteobacteria;c__Gammaproteobacteria;o__Competibacterales;f__Competibacteraceae;g__Competibacter;s__Competibacter	No Cluster Assigned	3.38474				Influent	State B	Week 2
BIN0028	74828	1	k101_628944	1081		d__Bacteria;p__Proteobacteria;c__Gammaproteobacteria;o__Burkholderiales;f__Burkholderiaceae;g__Ottowia;s__	No Cluster Assigned	2.81656				Influent	State B	Week 2
BIN0036	72053	2	k101_628944	1081		d__Bacteria;p__Proteobacteria;c__Gammaproteobacteria;o__Burkholderiales;f__Thiobacillaceae;g__Thiobacillus;s__Thiobacillus	No Cluster Assigned	5.85007				Influent	State B	Week 2
BIN0012	176848	1	k101_628944	1081		d__Bacteria;p__Proteobacteria;c__Gammaproteobacteria;o__Burkholderiales;f__Burkholderiaceae;g__Ottowia;s__Ottowia	No Cluster Assigned	1.19174				Influent	State B	Week 2
BIN0038	90919	1	k101_628944	1081		d__Bacteria;p__Proteobacteria;c__Alphaproteobacteria;o__Sphingomonadales;f__Sphingomonadaceae;g__Chakrabartia;s__	No Cluster Assigned	2.31808				Influent	State B	Week 2
BIN0036	72053	1	k101_628944	1081		d__Bacteria;p__Proteobacteria;c__Gammaproteobacteria;o__Burkholderiales;f__Thiobacillaceae;g__Thiobacillus;s__Thiobacillus	No Cluster Assigned	2.92504				Influent	State B	Week 2
BIN0012	176848	7	k101_628944	1081		d__Bacteria;p__Proteobacteria;c__Gammaproteobacteria;o__Burkholderiales;f__Burkholderiaceae;g__Ottowia;s__Ottowia	No Cluster Assigned	8.34221				Influent	State B	Week 2
BIN0024	83107	1	k101_628944	1081		d__Bacteria;p__Proteobacteria;c__Gammaproteobacteria;o__Xanthomonadales;f__Xanthomonadaceae;g__Chiayiivirga;s__	No Cluster Assigned	2.53598				Influent	State B	Week 2
BIN0001	201477	1	k101_628944	1081		d__Bacteria;p__Proteobacteria;c__Gammaproteobacteria;o__Burkholderiales;f__Rhodocyclaceae;g__Zoogloea;s__Zoogloea	No Cluster Assigned	1.04606				Influent	State B	Week 2
BIN0028	74828	1	k101_628944	1081		d__Bacteria;p__Proteobacteria;c__Gammaproteobacteria;o__Burkholderiales;f__Burkholderiaceae;g__Ottowia;s__	No Cluster Assigned	2.81656				Influent	State B	Week 2
BIN0042	72155	1	k101_628944	1081		d__Bacteria;p__Proteobacteria;c__Gammaproteobacteria;o__Ga0077536;f__Ga0077536;g__Ga0077536;s__	No Cluster Assigned	2.9209				Influent	State B	Week 2
BIN0012	176848	1	k101_628944	1081		d__Bacteria;p__Proteobacteria;c__Gammaproteobacteria;o__Burkholderiales;f__Burkholderiaceae;g__Ottowia;s__Ottowia	No Cluster Assigned	1.19174				Influent	State B	Week 2
BIN0022	91769	1	k101_628944	1081		d__Bacteria;p__Proteobacteria;c__Gammaproteobacteria;o__Burkholderiales;f__Burkholderiaceae;g__Rubrivivax;s__	No Cluster Assigned	2.29661				Influent	State B	Week 2
BIN0074	24860	1	k101_628944	1081		d__Bacteria;p__Proteobacteria;c__Gammaproteobacteria;o__Burkholderiales;f__Rhodocyclaceae;g__Methyloversatilis;s__	No Cluster Assigned	8.47778				Influent	State B	Week 2
BIN0024	83107	1	k101_628944	1081		d__Bacteria;p__Proteobacteria;c__Gammaproteobacteria;o__Xanthomonadales;f__Xanthomonadaceae;g__Chiayiivirga;s__	No Cluster Assigned	2.53598				Influent	State B	Week 2
BIN0024	83107	1	k101_628944	1081		d__Bacteria;p__Proteobacteria;c__Gammaproteobacteria;o__Xanthomonadales;f__Xanthomonadaceae;g__Chiayiivirga;s__	No Cluster Assigned	2.53598				Influent	State B	Week 2
BIN0028	74828	1	k101_628944	1081		d__Bacteria;p__Proteobacteria;c__Gammaproteobacteria;o__Burkholderiales;f__Burkholderiaceae;g__Ottowia;s__	No Cluster Assigned	2.81656				Influent	State B	Week 2
BIN0034	100213	1	k101_628944	1081		d__Bacteria;p__Proteobacteria;c__Gammaproteobacteria;o__Burkholderiales;f__Thiobacillaceae;g__Thiobacillus;s__	No Cluster Assigned	2.1031				Influent	State B	Week 2
BIN0034	100213	2	k101_628944	1081		d__Bacteria;p__Proteobacteria;c__Gammaproteobacteria;o__Burkholderiales;f__Thiobacillaceae;g__Thiobacillus;s__	No Cluster Assigned	4.20619				Influent	State B	Week 2
BIN0001	201477	1	k101_628944	1081		d__Bacteria;p__Proteobacteria;c__Gammaproteobacteria;o__Burkholderiales;f__Rhodocyclaceae;g__Zoogloea;s__Zoogloea	No Cluster Assigned	1.04606				Influent	State B	Week 2
BIN0031	59243	1	k101_628944	1081		d__Bacteria;p__Proteobacteria;c__Gammaproteobacteria;o__Xanthomonadales;f__Xanthomonadaceae;g__Thermomonas;s__Thermomonas	No Cluster Assigned	3.55751				Influent	State B	Week 2
BIN0012	176848	1	k101_628944	1081		d__Bacteria;p__Proteobacteria;c__Gammaproteobacteria;o__Burkholderiales;f__Burkholderiaceae;g__Ottowia;s__Ottowia	No Cluster Assigned	1.19174				Influent	State B	Week 2
BIN0036	72053	1	k101_628944	1081		d__Bacteria;p__Proteobacteria;c__Gammaproteobacteria;o__Burkholderiales;f__Thiobacillaceae;g__Thiobacillus;s__Thiobacillus	No Cluster Assigned	2.92504				Influent	State B	Week 2
BIN0036	72053	1	k101_628944	1081		d__Bacteria;p__Proteobacteria;c__Gammaproteobacteria;o__Burkholderiales;f__Thiobacillaceae;g__Thiobacillus;s__Thiobacillus	No Cluster Assigned	2.92504				Influent	State B	Week 2
BIN0028	74828	1	k101_628944	1081		d__Bacteria;p__Proteobacteria;c__Gammaproteobacteria;o__Burkholderiales;f__Burkholderiaceae;g__Ottowia;s__	No Cluster Assigned	2.81656				Influent	State B	Week 2
BIN0028	74828	1	k101_628944	1081		d__Bacteria;p__Proteobacteria;c__Gammaproteobacteria;o__Burkholderiales;f__Burkholderiaceae;g__Ottowia;s__	No Cluster Assigned	2.81656				Influent	State B	Week 2
BIN0045	57628	1	k101_628944	1081		d__Bacteria;p__Proteobacteria;c__Gammaproteobacteria;o__Burkholderiales;f__Burkholderiaceae;g__JAABQG01;s__	No Cluster Assigned	3.65721				Influent	State B	Week 2
BIN0072	64662	1	k101_628944	1081		d__Bacteria;p__Proteobacteria;c__Gammaproteobacteria;o__Burkholderiales;f__Burkholderiaceae;g__JAABQG01;s__	No Cluster Assigned	3.25937				Influent	State B	Week 2
BIN0023	92985	1	k101_628944	1081		d__Bacteria;p__Proteobacteria;c__Gammaproteobacteria;o__Burkholderiales;f__Rhodocyclaceae;g__Methyloversatilis;s__	No Cluster Assigned	2.26658				Influent	State B	Week 2
BIN0028	74828	1	k101_628944	1081		d__Bacteria;p__Proteobacteria;c__Gammaproteobacteria;o__Burkholderiales;f__Burkholderiaceae;g__Ottowia;s__	No Cluster Assigned	2.81656				Influent	State B	Week 2
BIN0132	9961	1	k101_628944	1081		Unclassified	No Cluster Assigned	21.1583				Influent	State B	Week 2
BIN0083	28567	1	k101_628944	1081		d__Bacteria;p__Proteobacteria;c__Gammaproteobacteria;o__Burkholderiales;f__Burkholderiaceae;g__JAABQG01;s__	No Cluster Assigned	7.37766				Influent	State B	Week 2
BIN0036	72053	1	k101_628944	1081		d__Bacteria;p__Proteobacteria;c__Gammaproteobacteria;o__Burkholderiales;f__Thiobacillaceae;g__Thiobacillus;s__Thiobacillus	No Cluster Assigned	2.92504				Influent	State B	Week 2
BIN0012	176848	1	k101_628944	1081		d__Bacteria;p__Proteobacteria;c__Gammaproteobacteria;o__Burkholderiales;f__Burkholderiaceae;g__Ottowia;s__Ottowia	No Cluster Assigned	1.19174				Influent	State B	Week 2
BIN0036	72053	1	k101_628944	1081		d__Bacteria;p__Proteobacteria;c__Gammaproteobacteria;o__Burkholderiales;f__Thiobacillaceae;g__Thiobacillus;s__Thiobacillus	No Cluster Assigned	2.92504				Influent	State B	Week 2
BIN0010	133042	1	k101_628944	1081		d__Bacteria;p__Proteobacteria;c__Gammaproteobacteria;o__Burkholderiales;f__Burkholderiaceae;g__JADJCH01;s__	No Cluster Assigned	1.58414				Influent	State B	Week 2
BIN0012	176848	1	k101_628944	1081		d__Bacteria;p__Proteobacteria;c__Gammaproteobacteria;o__Burkholderiales;f__Burkholderiaceae;g__Ottowia;s__Ottowia	No Cluster Assigned	1.19174				Influent	State B	Week 2
BIN0028	74828	1	k101_628944	1081		d__Bacteria;p__Proteobacteria;c__Gammaproteobacteria;o__Burkholderiales;f__Burkholderiaceae;g__Ottowia;s__	No Cluster Assigned	2.81656				Influent	State B	Week 2
BIN0024	83107	1	k101_628944	1081		d__Bacteria;p__Proteobacteria;c__Gammaproteobacteria;o__Xanthomonadales;f__Xanthomonadaceae;g__Chiayiivirga;s__	No Cluster Assigned	2.53598				Influent	State B	Week 2
BIN0082	24889	1	k101_628944	1081		d__Bacteria;p__Proteobacteria;c__Gammaproteobacteria;o__Pseudomonadales;f__UBA7239;g__UBA7239;s__	No Cluster Assigned	8.4679				Influent	State B	Week 2
BIN0036	72053	2	k101_628944	1081		d__Bacteria;p__Proteobacteria;c__Gammaproteobacteria;o__Burkholderiales;f__Thiobacillaceae;g__Thiobacillus;s__Thiobacillus	No Cluster Assigned	5.85007				Influent	State B	Week 2
BIN0028	74828	1	k101_628944	1081		d__Bacteria;p__Proteobacteria;c__Gammaproteobacteria;o__Burkholderiales;f__Burkholderiaceae;g__Ottowia;s__	No Cluster Assigned	2.81656				Influent	State B	Week 2
BIN0012	176848	2	k101_628944	1081		d__Bacteria;p__Proteobacteria;c__Gammaproteobacteria;o__Burkholderiales;f__Burkholderiaceae;g__Ottowia;s__Ottowia	No Cluster Assigned	2.38349				Influent	State B	Week 2
BIN0028	74828	1	k101_628944	1081		d__Bacteria;p__Proteobacteria;c__Gammaproteobacteria;o__Burkholderiales;f__Burkholderiaceae;g__Ottowia;s__	No Cluster Assigned	2.81656				Influent	State B	Week 2
BIN0028	74828	1	k101_628944	1081		d__Bacteria;p__Proteobacteria;c__Gammaproteobacteria;o__Burkholderiales;f__Burkholderiaceae;g__Ottowia;s__	No Cluster Assigned	2.81656				Influent	State B	Week 2
BIN0040	277036	1	k101_628944	1081		d__Bacteria;p__Proteobacteria;c__Gammaproteobacteria;o__Burkholderiales;f__Burkholderiaceae;g__Tibeticola;s__Tibeticola	No Cluster Assigned	0.760759				Influent	State B	Week 2
BIN0028	74828	1	k101_628944	1081		d__Bacteria;p__Proteobacteria;c__Gammaproteobacteria;o__Burkholderiales;f__Burkholderiaceae;g__Ottowia;s__	No Cluster Assigned	2.81656				Influent	State B	Week 2
BIN0023	92985	1	k101_628944	1081		d__Bacteria;p__Proteobacteria;c__Gammaproteobacteria;o__Burkholderiales;f__Rhodocyclaceae;g__Methyloversatilis;s__	No Cluster Assigned	2.26658				Influent	State B	Week 2
BIN0028	74828	1	k101_628944	1081		d__Bacteria;p__Proteobacteria;c__Gammaproteobacteria;o__Burkholderiales;f__Burkholderiaceae;g__Ottowia;s__	No Cluster Assigned	2.81656				Influent	State B	Week 2
BIN0036	72053	1	k101_628944	1081		d__Bacteria;p__Proteobacteria;c__Gammaproteobacteria;o__Burkholderiales;f__Thiobacillaceae;g__Thiobacillus;s__Thiobacillus	No Cluster Assigned	2.92504				Influent	State B	Week 2
BIN0003	244726	1	k101_628944	1081		d__Bacteria;p__Myxococcota;c__Polyangia;o__Polyangiales;f__SG8-38;g__;s__	No Cluster Assigned	0.861198				Influent	State B	Week 2
BIN0036	72053	1	k101_628944	1081		d__Bacteria;p__Proteobacteria;c__Gammaproteobacteria;o__Burkholderiales;f__Thiobacillaceae;g__Thiobacillus;s__Thiobacillus	No Cluster Assigned	2.92504				Influent	State B	Week 2
BIN0028	74828	1	k101_628944	1081		d__Bacteria;p__Proteobacteria;c__Gammaproteobacteria;o__Burkholderiales;f__Burkholderiaceae;g__Ottowia;s__	No Cluster Assigned	2.81656				Influent	State B	Week 2
BIN0012	176848	1	k101_628944	1081		d__Bacteria;p__Proteobacteria;c__Gammaproteobacteria;o__Burkholderiales;f__Burkholderiaceae;g__Ottowia;s__Ottowia	No Cluster Assigned	1.19174				Influent	State B	Week 2
BIN0086	28539	1	k101_628944	1081		d__Bacteria;p__Proteobacteria;c__Alphaproteobacteria;o__Caulobacterales;f__Caulobacteraceae;g__Phenylobacterium;s__	No Cluster Assigned	7.3849				Influent	State B	Week 2
BIN0028	74828	1	k101_628944	1081		d__Bacteria;p__Proteobacteria;c__Gammaproteobacteria;o__Burkholderiales;f__Burkholderiaceae;g__Ottowia;s__	No Cluster Assigned	2.81656				Influent	State B	Week 2
BIN0028	74828	1	k101_628944	1081		d__Bacteria;p__Proteobacteria;c__Gammaproteobacteria;o__Burkholderiales;f__Burkholderiaceae;g__Ottowia;s__	No Cluster Assigned	2.81656				Influent	State B	Week 2
BIN0031	59243	1	k101_628944	1081		d__Bacteria;p__Proteobacteria;c__Gammaproteobacteria;o__Xanthomonadales;f__Xanthomonadaceae;g__Thermomonas;s__Thermomonas	No Cluster Assigned	3.55751				Influent	State B	Week 2
BIN0036	72053	1	k101_628944	1081		d__Bacteria;p__Proteobacteria;c__Gammaproteobacteria;o__Burkholderiales;f__Thiobacillaceae;g__Thiobacillus;s__Thiobacillus	No Cluster Assigned	2.92504				Influent	State B	Week 2
BIN0069	32680	1	k101_628944	1081		d__Bacteria;p__Proteobacteria;c__Gammaproteobacteria;o__Burkholderiales;f__Burkholderiaceae;g__JAAFIP01;s__	No Cluster Assigned	6.44913				Influent	State B	Week 2
BIN0013	147919	1	k101_628944	1081		d__Bacteria;p__Proteobacteria;c__Gammaproteobacteria;o__Burkholderiales;f__Burkholderiaceae;g__Acidovorax;s__	No Cluster Assigned	1.42482				Influent	State B	Week 2
BIN0036	72053	1	k101_628944	1081		d__Bacteria;p__Proteobacteria;c__Gammaproteobacteria;o__Burkholderiales;f__Thiobacillaceae;g__Thiobacillus;s__Thiobacillus	No Cluster Assigned	2.92504				Influent	State B	Week 2
BIN0023	92985	1	k101_629558	1201		d__Bacteria;p__Proteobacteria;c__Gammaproteobacteria;o__Burkholderiales;f__Rhodocyclaceae;g__Methyloversatilis;s__	No Cluster Assigned	2.04011				Influent	State B	Week 2
BIN0023	92985	1	k101_629558	1201		d__Bacteria;p__Proteobacteria;c__Gammaproteobacteria;o__Burkholderiales;f__Rhodocyclaceae;g__Methyloversatilis;s__	No Cluster Assigned	2.04011				Influent	State B	Week 2
BIN0061	55266	1	k101_629558	1201		Unclassified	No Cluster Assigned	3.43248				Influent	State B	Week 2
BIN0015	99266	1	k101_629558	1201		d__Bacteria;p__Proteobacteria;c__Gammaproteobacteria;o__Burkholderiales;f__Rhodocyclaceae;g__Methyloversatilis;s__Methyloversatilis	No Cluster Assigned	1.91102				Influent	State B	Week 2
BIN0034	100213	1	k101_629558	1201		d__Bacteria;p__Proteobacteria;c__Gammaproteobacteria;o__Burkholderiales;f__Thiobacillaceae;g__Thiobacillus;s__	No Cluster Assigned	1.89296				Influent	State B	Week 2
BIN0015	99266	2	k101_629558	1201		d__Bacteria;p__Proteobacteria;c__Gammaproteobacteria;o__Burkholderiales;f__Rhodocyclaceae;g__Methyloversatilis;s__Methyloversatilis	No Cluster Assigned	3.82204				Influent	State B	Week 2
BIN0015	99266	2	k101_629558	1201		d__Bacteria;p__Proteobacteria;c__Gammaproteobacteria;o__Burkholderiales;f__Rhodocyclaceae;g__Methyloversatilis;s__Methyloversatilis	No Cluster Assigned	3.82204				Influent	State B	Week 2
BIN0015	99266	1	k101_629558	1201		d__Bacteria;p__Proteobacteria;c__Gammaproteobacteria;o__Burkholderiales;f__Rhodocyclaceae;g__Methyloversatilis;s__Methyloversatilis	No Cluster Assigned	1.91102				Influent	State B	Week 2
BIN0008	137520	1	k101_629558	1201		d__Bacteria;p__Proteobacteria;c__Gammaproteobacteria;o__Burkholderiales;f__Burkholderiaceae;g__Quisquiliibacterium;s__	No Cluster Assigned	1.37943				Influent	State B	Week 2
BIN0023	92985	1	k101_629558	1201		d__Bacteria;p__Proteobacteria;c__Gammaproteobacteria;o__Burkholderiales;f__Rhodocyclaceae;g__Methyloversatilis;s__	No Cluster Assigned	2.04011				Influent	State B	Week 2
BIN0015	99266	1	k101_629558	1201		d__Bacteria;p__Proteobacteria;c__Gammaproteobacteria;o__Burkholderiales;f__Rhodocyclaceae;g__Methyloversatilis;s__Methyloversatilis	No Cluster Assigned	1.91102				Influent	State B	Week 2
BIN0015	99266	1	k101_629558	1201		d__Bacteria;p__Proteobacteria;c__Gammaproteobacteria;o__Burkholderiales;f__Rhodocyclaceae;g__Methyloversatilis;s__Methyloversatilis	No Cluster Assigned	1.91102				Influent	State B	Week 2
BIN0015	99266	1	k101_629558	1201		d__Bacteria;p__Proteobacteria;c__Gammaproteobacteria;o__Burkholderiales;f__Rhodocyclaceae;g__Methyloversatilis;s__Methyloversatilis	No Cluster Assigned	1.91102				Influent	State B	Week 2
BIN0015	99266	1	k101_629558	1201		d__Bacteria;p__Proteobacteria;c__Gammaproteobacteria;o__Burkholderiales;f__Rhodocyclaceae;g__Methyloversatilis;s__Methyloversatilis	No Cluster Assigned	1.91102				Influent	State B	Week 2
BIN0074	24860	1	k101_629558	1201		d__Bacteria;p__Proteobacteria;c__Gammaproteobacteria;o__Burkholderiales;f__Rhodocyclaceae;g__Methyloversatilis;s__	No Cluster Assigned	7.63071				Influent	State B	Week 2
BIN0015	99266	1	k101_629558	1201		d__Bacteria;p__Proteobacteria;c__Gammaproteobacteria;o__Burkholderiales;f__Rhodocyclaceae;g__Methyloversatilis;s__Methyloversatilis	No Cluster Assigned	1.91102				Influent	State B	Week 2
BIN0015	99266	1	k101_629558	1201		d__Bacteria;p__Proteobacteria;c__Gammaproteobacteria;o__Burkholderiales;f__Rhodocyclaceae;g__Methyloversatilis;s__Methyloversatilis	No Cluster Assigned	1.91102				Influent	State B	Week 2
BIN0034	100213	1	k101_629558	1201		d__Bacteria;p__Proteobacteria;c__Gammaproteobacteria;o__Burkholderiales;f__Thiobacillaceae;g__Thiobacillus;s__	No Cluster Assigned	1.89296				Influent	State B	Week 2
BIN0010	133042	1	k101_629558	1201		d__Bacteria;p__Proteobacteria;c__Gammaproteobacteria;o__Burkholderiales;f__Burkholderiaceae;g__JADJCH01;s__	No Cluster Assigned	1.42586				Influent	State B	Week 2
BIN0015	99266	1	k101_629558	1201		d__Bacteria;p__Proteobacteria;c__Gammaproteobacteria;o__Burkholderiales;f__Rhodocyclaceae;g__Methyloversatilis;s__Methyloversatilis	No Cluster Assigned	1.91102				Influent	State B	Week 2
BIN0015	99266	1	k101_629558	1201		d__Bacteria;p__Proteobacteria;c__Gammaproteobacteria;o__Burkholderiales;f__Rhodocyclaceae;g__Methyloversatilis;s__Methyloversatilis	No Cluster Assigned	1.91102				Influent	State B	Week 2
BIN0074	24860	1	k101_629558	1201		d__Bacteria;p__Proteobacteria;c__Gammaproteobacteria;o__Burkholderiales;f__Rhodocyclaceae;g__Methyloversatilis;s__	No Cluster Assigned	7.63071				Influent	State B	Week 2
BIN0015	99266	10	k101_629558	1201		d__Bacteria;p__Proteobacteria;c__Gammaproteobacteria;o__Burkholderiales;f__Rhodocyclaceae;g__Methyloversatilis;s__Methyloversatilis	No Cluster Assigned	19.1102				Influent	State B	Week 2
BIN0054	85897	3	k101_684826	1781		d__Bacteria;p__Proteobacteria;c__Gammaproteobacteria;o__Burkholderiales;f__Burkholderiaceae;g__JAABQG01;s__	No Cluster Assigned	4.46775				Influent	State B	Week 2
BIN0029	58796	1	k101_668783	11827		d__Bacteria;p__Proteobacteria;c__Alphaproteobacteria;o__Sphingomonadales;f__Sphingomonadaceae;g__Novosphingobium;s__	15	0.327632				Influent	State B	Week 2
BIN0010	133042	1	k101_684826	1781		d__Bacteria;p__Proteobacteria;c__Gammaproteobacteria;o__Burkholderiales;f__Burkholderiaceae;g__JADJCH01;s__	No Cluster Assigned	0.961516				Influent	State B	Week 2
BIN0065	71222	1	k101_634292	1197		d__Bacteria;p__Proteobacteria;c__Alphaproteobacteria;o__Caulobacterales;f__Caulobacteraceae;g__Phenylobacterium;s__	No Cluster Assigned	2.6724				Influent	State B	Week 2
BIN0065	71222	2	k101_634292	1197		d__Bacteria;p__Proteobacteria;c__Alphaproteobacteria;o__Caulobacterales;f__Caulobacteraceae;g__Phenylobacterium;s__	No Cluster Assigned	5.34479				Influent	State B	Week 2
BIN0015	99266	1	k101_668783	11827		d__Bacteria;p__Proteobacteria;c__Gammaproteobacteria;o__Burkholderiales;f__Rhodocyclaceae;g__Methyloversatilis;s__Methyloversatilis	15	0.194059				Influent	State B	Week 2
BIN0029	58796	2	k101_668783	11827		d__Bacteria;p__Proteobacteria;c__Alphaproteobacteria;o__Sphingomonadales;f__Sphingomonadaceae;g__Novosphingobium;s__	15	0.655265				Influent	State B	Week 2
BIN0001	201477	1	k101_636283	1042		d__Bacteria;p__Proteobacteria;c__Gammaproteobacteria;o__Burkholderiales;f__Rhodocyclaceae;g__Zoogloea;s__Zoogloea	No Cluster Assigned	1.08522				Influent	State B	Week 2
BIN0088	36968	1	k101_668783	11827		Unclassified	15	0.521085				Influent	State B	Week 2
BIN0029	58796	10	k101_668783	11827		d__Bacteria;p__Proteobacteria;c__Alphaproteobacteria;o__Sphingomonadales;f__Sphingomonadaceae;g__Novosphingobium;s__	15	3.27632				Influent	State B	Week 2
BIN0001	201477	1	k101_636283	1042		d__Bacteria;p__Proteobacteria;c__Gammaproteobacteria;o__Burkholderiales;f__Rhodocyclaceae;g__Zoogloea;s__Zoogloea	No Cluster Assigned	1.08522				Influent	State B	Week 2
BIN0012	176848	1	k101_636283	1042		d__Bacteria;p__Proteobacteria;c__Gammaproteobacteria;o__Burkholderiales;f__Burkholderiaceae;g__Ottowia;s__Ottowia	No Cluster Assigned	1.23635				Influent	State B	Week 2
BIN0001	201477	1	k101_636283	1042		d__Bacteria;p__Proteobacteria;c__Gammaproteobacteria;o__Burkholderiales;f__Rhodocyclaceae;g__Zoogloea;s__Zoogloea	No Cluster Assigned	1.08522				Influent	State B	Week 2
BIN0061	55266	1	k101_636283	1042		Unclassified	No Cluster Assigned	3.95625				Influent	State B	Week 2
BIN0001	201477	1	k101_636283	1042		d__Bacteria;p__Proteobacteria;c__Gammaproteobacteria;o__Burkholderiales;f__Rhodocyclaceae;g__Zoogloea;s__Zoogloea	No Cluster Assigned	1.08522				Influent	State B	Week 2
BIN0001	201477	1	k101_636283	1042		d__Bacteria;p__Proteobacteria;c__Gammaproteobacteria;o__Burkholderiales;f__Rhodocyclaceae;g__Zoogloea;s__Zoogloea	No Cluster Assigned	1.08522				Influent	State B	Week 2
BIN0001	201477	1	k101_636283	1042		d__Bacteria;p__Proteobacteria;c__Gammaproteobacteria;o__Burkholderiales;f__Rhodocyclaceae;g__Zoogloea;s__Zoogloea	No Cluster Assigned	1.08522				Influent	State B	Week 2
BIN0001	201477	1	k101_636283	1042		d__Bacteria;p__Proteobacteria;c__Gammaproteobacteria;o__Burkholderiales;f__Rhodocyclaceae;g__Zoogloea;s__Zoogloea	No Cluster Assigned	1.08522				Influent	State B	Week 2
BIN0001	201477	1	k101_636283	1042		d__Bacteria;p__Proteobacteria;c__Gammaproteobacteria;o__Burkholderiales;f__Rhodocyclaceae;g__Zoogloea;s__Zoogloea	No Cluster Assigned	1.08522				Influent	State B	Week 2
BIN0001	201477	1	k101_636283	1042		d__Bacteria;p__Proteobacteria;c__Gammaproteobacteria;o__Burkholderiales;f__Rhodocyclaceae;g__Zoogloea;s__Zoogloea	No Cluster Assigned	1.08522				Influent	State B	Week 2
BIN0004	132914	1	k101_636283	1042		d__Bacteria;p__Proteobacteria;c__Gammaproteobacteria;o__Burkholderiales;f__Burkholderiaceae;g__Aquabacterium_A;s__Aquabacterium_A	No Cluster Assigned	1.64502				Influent	State B	Week 2
BIN0001	201477	1	k101_636283	1042		d__Bacteria;p__Proteobacteria;c__Gammaproteobacteria;o__Burkholderiales;f__Rhodocyclaceae;g__Zoogloea;s__Zoogloea	No Cluster Assigned	1.08522				Influent	State B	Week 2
BIN0001	201477	1	k101_636283	1042		d__Bacteria;p__Proteobacteria;c__Gammaproteobacteria;o__Burkholderiales;f__Rhodocyclaceae;g__Zoogloea;s__Zoogloea	No Cluster Assigned	1.08522				Influent	State B	Week 2
BIN0001	201477	1	k101_636283	1042		d__Bacteria;p__Proteobacteria;c__Gammaproteobacteria;o__Burkholderiales;f__Rhodocyclaceae;g__Zoogloea;s__Zoogloea	No Cluster Assigned	1.08522				Influent	State B	Week 2
BIN0023	92985	1	k101_636283	1042		d__Bacteria;p__Proteobacteria;c__Gammaproteobacteria;o__Burkholderiales;f__Rhodocyclaceae;g__Methyloversatilis;s__	No Cluster Assigned	2.35141				Influent	State B	Week 2
BIN0012	176848	1	k101_636283	1042		d__Bacteria;p__Proteobacteria;c__Gammaproteobacteria;o__Burkholderiales;f__Burkholderiaceae;g__Ottowia;s__Ottowia	No Cluster Assigned	1.23635				Influent	State B	Week 2
BIN0072	64662	1	k101_636283	1042		d__Bacteria;p__Proteobacteria;c__Gammaproteobacteria;o__Burkholderiales;f__Burkholderiaceae;g__JAABQG01;s__	No Cluster Assigned	3.38137				Influent	State B	Week 2
BIN0001	201477	1	k101_636283	1042		d__Bacteria;p__Proteobacteria;c__Gammaproteobacteria;o__Burkholderiales;f__Rhodocyclaceae;g__Zoogloea;s__Zoogloea	No Cluster Assigned	1.08522				Influent	State B	Week 2
BIN0001	201477	1	k101_636283	1042		d__Bacteria;p__Proteobacteria;c__Gammaproteobacteria;o__Burkholderiales;f__Rhodocyclaceae;g__Zoogloea;s__Zoogloea	No Cluster Assigned	1.08522				Influent	State B	Week 2
BIN0038	90919	1	k101_652497	1661		d__Bacteria;p__Proteobacteria;c__Alphaproteobacteria;o__Sphingomonadales;f__Sphingomonadaceae;g__Chakrabartia;s__	5	1.50864			F_traL	Influent	State B	Week 2
BIN0038	90919	1	k101_668783	11827		d__Bacteria;p__Proteobacteria;c__Alphaproteobacteria;o__Sphingomonadales;f__Sphingomonadaceae;g__Chakrabartia;s__	15	0.211875				Influent	State B	Week 2
BIN0029	58796	3	k101_668783	11827		d__Bacteria;p__Proteobacteria;c__Alphaproteobacteria;o__Sphingomonadales;f__Sphingomonadaceae;g__Novosphingobium;s__	15	0.982897				Influent	State B	Week 2
BIN0015	99266	1	k101_652342	1970		d__Bacteria;p__Proteobacteria;c__Gammaproteobacteria;o__Burkholderiales;f__Rhodocyclaceae;g__Methyloversatilis;s__Methyloversatilis	No Cluster Assigned	1.16504			F_traV	Influent	State B	Week 2
BIN0001	201477	1	k101_646561	1223		d__Bacteria;p__Proteobacteria;c__Gammaproteobacteria;o__Burkholderiales;f__Rhodocyclaceae;g__Zoogloea;s__Zoogloea	No Cluster Assigned	0.924607				Influent	State B	Week 2
BIN0001	201477	1	k101_646561	1223		d__Bacteria;p__Proteobacteria;c__Gammaproteobacteria;o__Burkholderiales;f__Rhodocyclaceae;g__Zoogloea;s__Zoogloea	No Cluster Assigned	0.924607				Influent	State B	Week 2
BIN0029	58796	1	k101_668783	11827		d__Bacteria;p__Proteobacteria;c__Alphaproteobacteria;o__Sphingomonadales;f__Sphingomonadaceae;g__Novosphingobium;s__	15	0.327632				Influent	State B	Week 2
BIN0028	74828	1	k101_652342	1970		d__Bacteria;p__Proteobacteria;c__Gammaproteobacteria;o__Burkholderiales;f__Burkholderiaceae;g__Ottowia;s__	No Cluster Assigned	1.54553			F_traV	Influent	State B	Week 2
BIN0016	62267	1	k101_665332	1761		d__Bacteria;p__Proteobacteria;c__Gammaproteobacteria;o__Competibacterales;f__Competibacteraceae;g__Competibacter;s__Competibacter	No Cluster Assigned	2.07774				Influent	State B	Week 2
BIN0012	176848	1	k101_652342	1970		d__Bacteria;p__Proteobacteria;c__Gammaproteobacteria;o__Burkholderiales;f__Burkholderiaceae;g__Ottowia;s__Ottowia	No Cluster Assigned	0.653947			F_traV	Influent	State B	Week 2
BIN0072	64662	1	k101_652342	1970		d__Bacteria;p__Proteobacteria;c__Gammaproteobacteria;o__Burkholderiales;f__Burkholderiaceae;g__JAABQG01;s__	No Cluster Assigned	1.78852			F_traV	Influent	State B	Week 2
BIN0040	277036	1	k101_652342	1970		d__Bacteria;p__Proteobacteria;c__Gammaproteobacteria;o__Burkholderiales;f__Burkholderiaceae;g__Tibeticola;s__Tibeticola	No Cluster Assigned	0.417452			F_traV	Influent	State B	Week 2
BIN0015	99266	1	k101_652342	1970		d__Bacteria;p__Proteobacteria;c__Gammaproteobacteria;o__Burkholderiales;f__Rhodocyclaceae;g__Methyloversatilis;s__Methyloversatilis	No Cluster Assigned	1.16504			F_traV	Influent	State B	Week 2
BIN0011	294565	1	k101_652342	1970		d__Bacteria;p__Proteobacteria;c__Gammaproteobacteria;o__Burkholderiales;f__Ga0077523;g__Ga0077526;s__	No Cluster Assigned	0.39261			F_traV	Influent	State B	Week 2
BIN0028	74828	1	k101_652342	1970		d__Bacteria;p__Proteobacteria;c__Gammaproteobacteria;o__Burkholderiales;f__Burkholderiaceae;g__Ottowia;s__	No Cluster Assigned	1.54553			F_traV	Influent	State B	Week 2
BIN0061	55266	2	k101_652342	1970		Unclassified	No Cluster Assigned	4.18519			F_traV	Influent	State B	Week 2
BIN0015	99266	1	k101_652342	1970		d__Bacteria;p__Proteobacteria;c__Gammaproteobacteria;o__Burkholderiales;f__Rhodocyclaceae;g__Methyloversatilis;s__Methyloversatilis	No Cluster Assigned	1.16504			F_traV	Influent	State B	Week 2
BIN0042	72155	1	k101_652342	1970		d__Bacteria;p__Proteobacteria;c__Gammaproteobacteria;o__Ga0077536;f__Ga0077536;g__Ga0077536;s__	No Cluster Assigned	1.60279			F_traV	Influent	State B	Week 2
BIN0012	176848	1	k101_652342	1970		d__Bacteria;p__Proteobacteria;c__Gammaproteobacteria;o__Burkholderiales;f__Burkholderiaceae;g__Ottowia;s__Ottowia	No Cluster Assigned	0.653947			F_traV	Influent	State B	Week 2
BIN0042	72155	1	k101_652342	1970		d__Bacteria;p__Proteobacteria;c__Gammaproteobacteria;o__Ga0077536;f__Ga0077536;g__Ga0077536;s__	No Cluster Assigned	1.60279			F_traV	Influent	State B	Week 2
BIN0001	201477	1	k101_652342	1970		d__Bacteria;p__Proteobacteria;c__Gammaproteobacteria;o__Burkholderiales;f__Rhodocyclaceae;g__Zoogloea;s__Zoogloea	No Cluster Assigned	0.574007			F_traV	Influent	State B	Week 2
BIN0019	126157	1	k101_652342	1970		d__Bacteria;p__Myxococcota;c__Myxococcia;o__Myxococcales;f__Anaeromyxobacteraceae;g__JADKCZ01;s__	No Cluster Assigned	0.916709			F_traV	Influent	State B	Week 2
BIN0008	137520	1	k101_652342	1970		d__Bacteria;p__Proteobacteria;c__Gammaproteobacteria;o__Burkholderiales;f__Burkholderiaceae;g__Quisquiliibacterium;s__	No Cluster Assigned	0.840963			F_traV	Influent	State B	Week 2
BIN0012	176848	1	k101_652342	1970		d__Bacteria;p__Proteobacteria;c__Gammaproteobacteria;o__Burkholderiales;f__Burkholderiaceae;g__Ottowia;s__Ottowia	No Cluster Assigned	0.653947			F_traV	Influent	State B	Week 2
BIN0015	99266	1	k101_652342	1970		d__Bacteria;p__Proteobacteria;c__Gammaproteobacteria;o__Burkholderiales;f__Rhodocyclaceae;g__Methyloversatilis;s__Methyloversatilis	No Cluster Assigned	1.16504			F_traV	Influent	State B	Week 2
BIN0040	277036	1	k101_652342	1970		d__Bacteria;p__Proteobacteria;c__Gammaproteobacteria;o__Burkholderiales;f__Burkholderiaceae;g__Tibeticola;s__Tibeticola	No Cluster Assigned	0.417452			F_traV	Influent	State B	Week 2
BIN0015	99266	1	k101_652342	1970		d__Bacteria;p__Proteobacteria;c__Gammaproteobacteria;o__Burkholderiales;f__Rhodocyclaceae;g__Methyloversatilis;s__Methyloversatilis	No Cluster Assigned	1.16504			F_traV	Influent	State B	Week 2
BIN0012	176848	1	k101_652342	1970		d__Bacteria;p__Proteobacteria;c__Gammaproteobacteria;o__Burkholderiales;f__Burkholderiaceae;g__Ottowia;s__Ottowia	No Cluster Assigned	0.653947			F_traV	Influent	State B	Week 2
BIN0012	176848	1	k101_652342	1970		d__Bacteria;p__Proteobacteria;c__Gammaproteobacteria;o__Burkholderiales;f__Burkholderiaceae;g__Ottowia;s__Ottowia	No Cluster Assigned	0.653947			F_traV	Influent	State B	Week 2
BIN0061	55266	1	k101_652342	1970		Unclassified	No Cluster Assigned	2.09259			F_traV	Influent	State B	Week 2
BIN0019	126157	1	k101_652342	1970		d__Bacteria;p__Myxococcota;c__Myxococcia;o__Myxococcales;f__Anaeromyxobacteraceae;g__JADKCZ01;s__	No Cluster Assigned	0.916709			F_traV	Influent	State B	Week 2
BIN0074	24860	1	k101_652342	1970		d__Bacteria;p__Proteobacteria;c__Gammaproteobacteria;o__Burkholderiales;f__Rhodocyclaceae;g__Methyloversatilis;s__	No Cluster Assigned	4.65202			F_traV	Influent	State B	Week 2
BIN0015	99266	1	k101_652342	1970		d__Bacteria;p__Proteobacteria;c__Gammaproteobacteria;o__Burkholderiales;f__Rhodocyclaceae;g__Methyloversatilis;s__Methyloversatilis	No Cluster Assigned	1.16504			F_traV	Influent	State B	Week 2
BIN0040	277036	1	k101_652342	1970		d__Bacteria;p__Proteobacteria;c__Gammaproteobacteria;o__Burkholderiales;f__Burkholderiaceae;g__Tibeticola;s__Tibeticola	No Cluster Assigned	0.417452			F_traV	Influent	State B	Week 2
BIN0015	99266	1	k101_652342	1970		d__Bacteria;p__Proteobacteria;c__Gammaproteobacteria;o__Burkholderiales;f__Rhodocyclaceae;g__Methyloversatilis;s__Methyloversatilis	No Cluster Assigned	1.16504			F_traV	Influent	State B	Week 2
BIN0054	85897	1	k101_652342	1970		d__Bacteria;p__Proteobacteria;c__Gammaproteobacteria;o__Burkholderiales;f__Burkholderiaceae;g__JAABQG01;s__	No Cluster Assigned	1.34637			F_traV	Influent	State B	Week 2
BIN0072	64662	1	k101_652342	1970		d__Bacteria;p__Proteobacteria;c__Gammaproteobacteria;o__Burkholderiales;f__Burkholderiaceae;g__JAABQG01;s__	No Cluster Assigned	1.78852			F_traV	Influent	State B	Week 2
BIN0007	178791	1	k101_652342	1970		d__Bacteria;p__Bacteroidota;c__Bacteroidia;o__Chitinophagales;f__LD1;g__JAEUUZ01;s__	No Cluster Assigned	0.64684			F_traV	Influent	State B	Week 2
BIN0023	92985	1	k101_652342	1970		d__Bacteria;p__Proteobacteria;c__Gammaproteobacteria;o__Burkholderiales;f__Rhodocyclaceae;g__Methyloversatilis;s__	No Cluster Assigned	1.24374			F_traV	Influent	State B	Week 2
BIN0040	277036	1	k101_652342	1970		d__Bacteria;p__Proteobacteria;c__Gammaproteobacteria;o__Burkholderiales;f__Burkholderiaceae;g__Tibeticola;s__Tibeticola	No Cluster Assigned	0.417452			F_traV	Influent	State B	Week 2
BIN0012	176848	1	k101_652342	1970		d__Bacteria;p__Proteobacteria;c__Gammaproteobacteria;o__Burkholderiales;f__Burkholderiaceae;g__Ottowia;s__Ottowia	No Cluster Assigned	0.653947			F_traV	Influent	State B	Week 2
BIN0074	24860	1	k101_652342	1970		d__Bacteria;p__Proteobacteria;c__Gammaproteobacteria;o__Burkholderiales;f__Rhodocyclaceae;g__Methyloversatilis;s__	No Cluster Assigned	4.65202			F_traV	Influent	State B	Week 2
BIN0028	74828	1	k101_652342	1970		d__Bacteria;p__Proteobacteria;c__Gammaproteobacteria;o__Burkholderiales;f__Burkholderiaceae;g__Ottowia;s__	No Cluster Assigned	1.54553			F_traV	Influent	State B	Week 2
BIN0015	99266	1	k101_652342	1970		d__Bacteria;p__Proteobacteria;c__Gammaproteobacteria;o__Burkholderiales;f__Rhodocyclaceae;g__Methyloversatilis;s__Methyloversatilis	No Cluster Assigned	1.16504			F_traV	Influent	State B	Week 2
BIN0012	176848	1	k101_652342	1970		d__Bacteria;p__Proteobacteria;c__Gammaproteobacteria;o__Burkholderiales;f__Burkholderiaceae;g__Ottowia;s__Ottowia	No Cluster Assigned	0.653947			F_traV	Influent	State B	Week 2
BIN0015	99266	1	k101_652342	1970		d__Bacteria;p__Proteobacteria;c__Gammaproteobacteria;o__Burkholderiales;f__Rhodocyclaceae;g__Methyloversatilis;s__Methyloversatilis	No Cluster Assigned	1.16504			F_traV	Influent	State B	Week 2
BIN0012	176848	1	k101_652342	1970		d__Bacteria;p__Proteobacteria;c__Gammaproteobacteria;o__Burkholderiales;f__Burkholderiaceae;g__Ottowia;s__Ottowia	No Cluster Assigned	0.653947			F_traV	Influent	State B	Week 2
BIN0042	72155	1	k101_652342	1970		d__Bacteria;p__Proteobacteria;c__Gammaproteobacteria;o__Ga0077536;f__Ga0077536;g__Ga0077536;s__	No Cluster Assigned	1.60279			F_traV	Influent	State B	Week 2
BIN0072	64662	1	k101_652342	1970		d__Bacteria;p__Proteobacteria;c__Gammaproteobacteria;o__Burkholderiales;f__Burkholderiaceae;g__JAABQG01;s__	No Cluster Assigned	1.78852			F_traV	Influent	State B	Week 2
BIN0061	55266	1	k101_652342	1970		Unclassified	No Cluster Assigned	2.09259			F_traV	Influent	State B	Week 2
BIN0015	99266	1	k101_652342	1970		d__Bacteria;p__Proteobacteria;c__Gammaproteobacteria;o__Burkholderiales;f__Rhodocyclaceae;g__Methyloversatilis;s__Methyloversatilis	No Cluster Assigned	1.16504			F_traV	Influent	State B	Week 2
BIN0012	176848	1	k101_652342	1970		d__Bacteria;p__Proteobacteria;c__Gammaproteobacteria;o__Burkholderiales;f__Burkholderiaceae;g__Ottowia;s__Ottowia	No Cluster Assigned	0.653947			F_traV	Influent	State B	Week 2
BIN0015	99266	1	k101_652342	1970		d__Bacteria;p__Proteobacteria;c__Gammaproteobacteria;o__Burkholderiales;f__Rhodocyclaceae;g__Methyloversatilis;s__Methyloversatilis	No Cluster Assigned	1.16504			F_traV	Influent	State B	Week 2
BIN0015	99266	1	k101_652342	1970		d__Bacteria;p__Proteobacteria;c__Gammaproteobacteria;o__Burkholderiales;f__Rhodocyclaceae;g__Methyloversatilis;s__Methyloversatilis	No Cluster Assigned	1.16504			F_traV	Influent	State B	Week 2
BIN0020	73013	1	k101_652497	1661		d__Bacteria;p__Proteobacteria;c__Alphaproteobacteria;o__Sphingomonadales;f__Sphingomonadaceae;g__Novosphingobium;s__	5	1.87862			F_traL	Influent	State B	Week 2
BIN0036	72053	1	k101_652497	1661		d__Bacteria;p__Proteobacteria;c__Gammaproteobacteria;o__Burkholderiales;f__Thiobacillaceae;g__Thiobacillus;s__Thiobacillus	5	1.90365			F_traL	Influent	State B	Week 2
BIN0061	55266	2	k101_652497	1661		Unclassified	5	4.96377			F_traL	Influent	State B	Week 2
BIN0029	58796	1	k101_652497	1661		d__Bacteria;p__Proteobacteria;c__Alphaproteobacteria;o__Sphingomonadales;f__Sphingomonadaceae;g__Novosphingobium;s__	5	2.33288			F_traL	Influent	State B	Week 2
BIN0038	90919	1	k101_652497	1661		d__Bacteria;p__Proteobacteria;c__Alphaproteobacteria;o__Sphingomonadales;f__Sphingomonadaceae;g__Chakrabartia;s__	5	1.50864			F_traL	Influent	State B	Week 2
BIN0029	58796	1	k101_652497	1661		d__Bacteria;p__Proteobacteria;c__Alphaproteobacteria;o__Sphingomonadales;f__Sphingomonadaceae;g__Novosphingobium;s__	5	2.33288			F_traL	Influent	State B	Week 2
BIN0020	73013	1	k101_652497	1661		d__Bacteria;p__Proteobacteria;c__Alphaproteobacteria;o__Sphingomonadales;f__Sphingomonadaceae;g__Novosphingobium;s__	5	1.87862			F_traL	Influent	State B	Week 2
BIN0029	58796	1	k101_668783	11827		d__Bacteria;p__Proteobacteria;c__Alphaproteobacteria;o__Sphingomonadales;f__Sphingomonadaceae;g__Novosphingobium;s__	15	0.327632				Influent	State B	Week 2
BIN0029	58796	9	k101_668783	11827		d__Bacteria;p__Proteobacteria;c__Alphaproteobacteria;o__Sphingomonadales;f__Sphingomonadaceae;g__Novosphingobium;s__	15	2.94869				Influent	State B	Week 2
BIN0042	72155	1	k101_656596	1182		d__Bacteria;p__Proteobacteria;c__Gammaproteobacteria;o__Ga0077536;f__Ga0077536;g__Ga0077536;s__	2	2.67132			G_tfc2	Influent	State B	Week 2
BIN0001	201477	1	k101_656596	1182		d__Bacteria;p__Proteobacteria;c__Gammaproteobacteria;o__Burkholderiales;f__Rhodocyclaceae;g__Zoogloea;s__Zoogloea	2	0.956679			G_tfc2	Influent	State B	Week 2
BIN0009	168148	1	k101_656596	1182		d__Bacteria;p__Actinobacteriota;c__Actinomycetia;o__Actinomycetales;f__Dermatophilaceae;g__GCA-2748155;s__	2	1.1463			G_tfc2	Influent	State B	Week 2
BIN0072	64662	1	k101_656596	1182		d__Bacteria;p__Proteobacteria;c__Gammaproteobacteria;o__Burkholderiales;f__Burkholderiaceae;g__JAABQG01;s__	2	2.98087			G_tfc2	Influent	State B	Week 2
BIN0024	83107	1	k101_656596	1182		d__Bacteria;p__Proteobacteria;c__Gammaproteobacteria;o__Xanthomonadales;f__Xanthomonadaceae;g__Chiayiivirga;s__	2	2.31928			G_tfc2	Influent	State B	Week 2
BIN0061	55266	1	k101_656596	1182		Unclassified	2	3.48766			G_tfc2	Influent	State B	Week 2
BIN0080	28082	1	k101_656596	1182		d__Bacteria;p__Proteobacteria;c__Gammaproteobacteria;o__Pseudomonadales;f__UBA5862;g__;s__	2	6.86378			G_tfc2	Influent	State B	Week 2
BIN0029	58796	18	k101_668783	11827		d__Bacteria;p__Proteobacteria;c__Alphaproteobacteria;o__Sphingomonadales;f__Sphingomonadaceae;g__Novosphingobium;s__	15	5.89738				Influent	State B	Week 2
BIN0020	73013	1	k101_668783	11827		d__Bacteria;p__Proteobacteria;c__Alphaproteobacteria;o__Sphingomonadales;f__Sphingomonadaceae;g__Novosphingobium;s__	15	0.263836				Influent	State B	Week 2
BIN0029	58796	2	k101_668783	11827		d__Bacteria;p__Proteobacteria;c__Alphaproteobacteria;o__Sphingomonadales;f__Sphingomonadaceae;g__Novosphingobium;s__	15	0.655265				Influent	State B	Week 2
BIN0029	58796	1	k101_668783	11827		d__Bacteria;p__Proteobacteria;c__Alphaproteobacteria;o__Sphingomonadales;f__Sphingomonadaceae;g__Novosphingobium;s__	15	0.327632				Influent	State B	Week 2
BIN0029	58796	2	k101_668783	11827		d__Bacteria;p__Proteobacteria;c__Alphaproteobacteria;o__Sphingomonadales;f__Sphingomonadaceae;g__Novosphingobium;s__	15	0.655265				Influent	State B	Week 2
BIN0061	55266	2	k101_665332	1761		Unclassified	No Cluster Assigned	4.68189				Influent	State B	Week 2
BIN0016	62267	1	k101_665332	1761		d__Bacteria;p__Proteobacteria;c__Gammaproteobacteria;o__Competibacterales;f__Competibacteraceae;g__Competibacter;s__Competibacter	No Cluster Assigned	2.07774				Influent	State B	Week 2
BIN0028	74828	1	k101_665332	1761		d__Bacteria;p__Proteobacteria;c__Gammaproteobacteria;o__Burkholderiales;f__Burkholderiaceae;g__Ottowia;s__	No Cluster Assigned	1.72896				Influent	State B	Week 2
BIN0017	350144	1	k101_665332	1761		d__Bacteria;p__Proteobacteria;c__Gammaproteobacteria;o__Competibacterales;f__Competibacteraceae;g__Competibacter_A;s__	No Cluster Assigned	0.36949				Influent	State B	Week 2
BIN0016	62267	1	k101_665332	1761		d__Bacteria;p__Proteobacteria;c__Gammaproteobacteria;o__Competibacterales;f__Competibacteraceae;g__Competibacter;s__Competibacter	No Cluster Assigned	2.07774				Influent	State B	Week 2
BIN0017	350144	1	k101_665332	1761		d__Bacteria;p__Proteobacteria;c__Gammaproteobacteria;o__Competibacterales;f__Competibacteraceae;g__Competibacter_A;s__	No Cluster Assigned	0.36949				Influent	State B	Week 2
BIN0017	350144	1	k101_665332	1761		d__Bacteria;p__Proteobacteria;c__Gammaproteobacteria;o__Competibacterales;f__Competibacteraceae;g__Competibacter_A;s__	No Cluster Assigned	0.36949				Influent	State B	Week 2
BIN0017	350144	1	k101_665332	1761		d__Bacteria;p__Proteobacteria;c__Gammaproteobacteria;o__Competibacterales;f__Competibacteraceae;g__Competibacter_A;s__	No Cluster Assigned	0.36949				Influent	State B	Week 2
BIN0001	201477	1	k101_665332	1761		d__Bacteria;p__Proteobacteria;c__Gammaproteobacteria;o__Burkholderiales;f__Rhodocyclaceae;g__Zoogloea;s__Zoogloea	No Cluster Assigned	0.642132				Influent	State B	Week 2
BIN0017	350144	1	k101_665332	1761		d__Bacteria;p__Proteobacteria;c__Gammaproteobacteria;o__Competibacterales;f__Competibacteraceae;g__Competibacter_A;s__	No Cluster Assigned	0.36949				Influent	State B	Week 2
BIN0017	350144	3	k101_665332	1761		d__Bacteria;p__Proteobacteria;c__Gammaproteobacteria;o__Competibacterales;f__Competibacteraceae;g__Competibacter_A;s__	No Cluster Assigned	1.10847				Influent	State B	Week 2
BIN0042	72155	1	k101_665332	1761		d__Bacteria;p__Proteobacteria;c__Gammaproteobacteria;o__Ga0077536;f__Ga0077536;g__Ga0077536;s__	No Cluster Assigned	1.79301				Influent	State B	Week 2
BIN0017	350144	1	k101_665332	1761		d__Bacteria;p__Proteobacteria;c__Gammaproteobacteria;o__Competibacterales;f__Competibacteraceae;g__Competibacter_A;s__	No Cluster Assigned	0.36949				Influent	State B	Week 2
BIN0044	234286	1	k101_665332	1761		d__Bacteria;p__Proteobacteria;c__Gammaproteobacteria;o__Competibacterales;f__Competibacteraceae;g__Contendobacter;s__	No Cluster Assigned	0.552209				Influent	State B	Week 2
BIN0014	94775	1	k101_665332	1761		d__Bacteria;p__Proteobacteria;c__Gammaproteobacteria;o__Competibacterales;f__Competibacteraceae;g__RXIV01;s__RXIV01	No Cluster Assigned	1.36507				Influent	State B	Week 2
BIN0017	350144	1	k101_665332	1761		d__Bacteria;p__Proteobacteria;c__Gammaproteobacteria;o__Competibacterales;f__Competibacteraceae;g__Competibacter_A;s__	No Cluster Assigned	0.36949				Influent	State B	Week 2
BIN0168	10153	1	k101_665332	1761		Unclassified	No Cluster Assigned	12.7425				Influent	State B	Week 2
BIN0061	55266	19	k101_668783	11827		Unclassified	15	6.62262				Influent	State B	Week 2
BIN0140	17676	1	k101_668783	11827		Unclassified	15	1.08981				Influent	State B	Week 2
BIN0029	58796	11	k101_668783	11827		d__Bacteria;p__Proteobacteria;c__Alphaproteobacteria;o__Sphingomonadales;f__Sphingomonadaceae;g__Novosphingobium;s__	15	3.60395				Influent	State B	Week 2
BIN0029	58796	3	k101_668783	11827		d__Bacteria;p__Proteobacteria;c__Alphaproteobacteria;o__Sphingomonadales;f__Sphingomonadaceae;g__Novosphingobium;s__	15	0.982897				Influent	State B	Week 2
BIN0029	58796	2	k101_668783	11827		d__Bacteria;p__Proteobacteria;c__Alphaproteobacteria;o__Sphingomonadales;f__Sphingomonadaceae;g__Novosphingobium;s__	15	0.655265				Influent	State B	Week 2
BIN0020	73013	1	k101_668783	11827		d__Bacteria;p__Proteobacteria;c__Alphaproteobacteria;o__Sphingomonadales;f__Sphingomonadaceae;g__Novosphingobium;s__	15	0.263836				Influent	State B	Week 2
BIN0029	58796	1	k101_668783	11827		d__Bacteria;p__Proteobacteria;c__Alphaproteobacteria;o__Sphingomonadales;f__Sphingomonadaceae;g__Novosphingobium;s__	15	0.327632				Influent	State B	Week 2
BIN0014	94775	1	k101_668783	11827		d__Bacteria;p__Proteobacteria;c__Gammaproteobacteria;o__Competibacterales;f__Competibacteraceae;g__RXIV01;s__RXIV01	15	0.203255				Influent	State B	Week 2
BIN0028	74828	1	k101_668783	11827		d__Bacteria;p__Proteobacteria;c__Gammaproteobacteria;o__Burkholderiales;f__Burkholderiaceae;g__Ottowia;s__	15	0.257437				Influent	State B	Week 2
BIN0029	58796	19	k101_668783	11827		d__Bacteria;p__Proteobacteria;c__Alphaproteobacteria;o__Sphingomonadales;f__Sphingomonadaceae;g__Novosphingobium;s__	15	6.22501				Influent	State B	Week 2
BIN0029	58796	1	k101_668783	11827		d__Bacteria;p__Proteobacteria;c__Alphaproteobacteria;o__Sphingomonadales;f__Sphingomonadaceae;g__Novosphingobium;s__	15	0.327632				Influent	State B	Week 2
BIN0029	58796	1	k101_668783	11827		d__Bacteria;p__Proteobacteria;c__Alphaproteobacteria;o__Sphingomonadales;f__Sphingomonadaceae;g__Novosphingobium;s__	15	0.327632				Influent	State B	Week 2
BIN0028	74828	1	k101_668783	11827		d__Bacteria;p__Proteobacteria;c__Gammaproteobacteria;o__Burkholderiales;f__Burkholderiaceae;g__Ottowia;s__	15	0.257437				Influent	State B	Week 2
BIN0100	11693	1	k101_668783	11827		d__Bacteria;p__Proteobacteria;c__Gammaproteobacteria;o__Competibacterales;f__Competibacteraceae;g__Competibacter_A;s__	15	1.64744				Influent	State B	Week 2
BIN0029	58796	4	k101_668783	11827		d__Bacteria;p__Proteobacteria;c__Alphaproteobacteria;o__Sphingomonadales;f__Sphingomonadaceae;g__Novosphingobium;s__	15	1.31053				Influent	State B	Week 2
BIN0029	58796	2	k101_668783	11827		d__Bacteria;p__Proteobacteria;c__Alphaproteobacteria;o__Sphingomonadales;f__Sphingomonadaceae;g__Novosphingobium;s__	15	0.655265				Influent	State B	Week 2
BIN0029	58796	1	k101_668783	11827		d__Bacteria;p__Proteobacteria;c__Alphaproteobacteria;o__Sphingomonadales;f__Sphingomonadaceae;g__Novosphingobium;s__	15	0.327632				Influent	State B	Week 2
BIN0029	58796	2	k101_668783	11827		d__Bacteria;p__Proteobacteria;c__Alphaproteobacteria;o__Sphingomonadales;f__Sphingomonadaceae;g__Novosphingobium;s__	15	0.655265				Influent	State B	Week 2
BIN0029	58796	3	k101_668783	11827		d__Bacteria;p__Proteobacteria;c__Alphaproteobacteria;o__Sphingomonadales;f__Sphingomonadaceae;g__Novosphingobium;s__	15	0.982897				Influent	State B	Week 2
BIN0029	58796	2	k101_668783	11827		d__Bacteria;p__Proteobacteria;c__Alphaproteobacteria;o__Sphingomonadales;f__Sphingomonadaceae;g__Novosphingobium;s__	15	0.655265				Influent	State B	Week 2
BIN0029	58796	1	k101_668783	11827		d__Bacteria;p__Proteobacteria;c__Alphaproteobacteria;o__Sphingomonadales;f__Sphingomonadaceae;g__Novosphingobium;s__	15	0.327632				Influent	State B	Week 2
BIN0029	58796	1	k101_668783	11827		d__Bacteria;p__Proteobacteria;c__Alphaproteobacteria;o__Sphingomonadales;f__Sphingomonadaceae;g__Novosphingobium;s__	15	0.327632				Influent	State B	Week 2
BIN0114	10118	1	k101_668783	11827		Unclassified	15	1.90388				Influent	State B	Week 2
BIN0029	58796	15	k101_668783	11827		d__Bacteria;p__Proteobacteria;c__Alphaproteobacteria;o__Sphingomonadales;f__Sphingomonadaceae;g__Novosphingobium;s__	15	4.91448				Influent	State B	Week 2
BIN0029	58796	1	k101_668783	11827		d__Bacteria;p__Proteobacteria;c__Alphaproteobacteria;o__Sphingomonadales;f__Sphingomonadaceae;g__Novosphingobium;s__	15	0.327632				Influent	State B	Week 2
BIN0024	83107	1	k101_668783	11827		d__Bacteria;p__Proteobacteria;c__Gammaproteobacteria;o__Xanthomonadales;f__Xanthomonadaceae;g__Chiayiivirga;s__	15	0.231791				Influent	State B	Week 2
BIN0029	58796	3	k101_668783	11827		d__Bacteria;p__Proteobacteria;c__Alphaproteobacteria;o__Sphingomonadales;f__Sphingomonadaceae;g__Novosphingobium;s__	15	0.982897				Influent	State B	Week 2
BIN0029	58796	14	k101_668783	11827		d__Bacteria;p__Proteobacteria;c__Alphaproteobacteria;o__Sphingomonadales;f__Sphingomonadaceae;g__Novosphingobium;s__	15	4.58685				Influent	State B	Week 2
BIN0038	90919	1	k101_668783	11827		d__Bacteria;p__Proteobacteria;c__Alphaproteobacteria;o__Sphingomonadales;f__Sphingomonadaceae;g__Chakrabartia;s__	15	0.211875				Influent	State B	Week 2
BIN0029	58796	1	k101_668783	11827		d__Bacteria;p__Proteobacteria;c__Alphaproteobacteria;o__Sphingomonadales;f__Sphingomonadaceae;g__Novosphingobium;s__	15	0.327632				Influent	State B	Week 2
BIN0029	58796	1	k101_668783	11827		d__Bacteria;p__Proteobacteria;c__Alphaproteobacteria;o__Sphingomonadales;f__Sphingomonadaceae;g__Novosphingobium;s__	15	0.327632				Influent	State B	Week 2
BIN0029	58796	4	k101_668783	11827		d__Bacteria;p__Proteobacteria;c__Alphaproteobacteria;o__Sphingomonadales;f__Sphingomonadaceae;g__Novosphingobium;s__	15	1.31053				Influent	State B	Week 2
BIN0029	58796	3	k101_668783	11827		d__Bacteria;p__Proteobacteria;c__Alphaproteobacteria;o__Sphingomonadales;f__Sphingomonadaceae;g__Novosphingobium;s__	15	0.982897				Influent	State B	Week 2
BIN0029	58796	1	k101_668783	11827		d__Bacteria;p__Proteobacteria;c__Alphaproteobacteria;o__Sphingomonadales;f__Sphingomonadaceae;g__Novosphingobium;s__	15	0.327632				Influent	State B	Week 2
BIN0029	58796	3	k101_668783	11827		d__Bacteria;p__Proteobacteria;c__Alphaproteobacteria;o__Sphingomonadales;f__Sphingomonadaceae;g__Novosphingobium;s__	15	0.982897				Influent	State B	Week 2
BIN0029	58796	1	k101_668783	11827		d__Bacteria;p__Proteobacteria;c__Alphaproteobacteria;o__Sphingomonadales;f__Sphingomonadaceae;g__Novosphingobium;s__	15	0.327632				Influent	State B	Week 2
BIN0029	58796	5	k101_668783	11827		d__Bacteria;p__Proteobacteria;c__Alphaproteobacteria;o__Sphingomonadales;f__Sphingomonadaceae;g__Novosphingobium;s__	15	1.63816				Influent	State B	Week 2
BIN0029	58796	2	k101_668783	11827		d__Bacteria;p__Proteobacteria;c__Alphaproteobacteria;o__Sphingomonadales;f__Sphingomonadaceae;g__Novosphingobium;s__	15	0.655265				Influent	State B	Week 2
BIN0027	78884	1	k101_668783	11827		d__Bacteria;p__Proteobacteria;c__Alphaproteobacteria;o__Sphingomonadales;f__Sphingomonadaceae;g__Novosphingobium;s__	15	0.2442				Influent	State B	Week 2
BIN0029	58796	2	k101_668783	11827		d__Bacteria;p__Proteobacteria;c__Alphaproteobacteria;o__Sphingomonadales;f__Sphingomonadaceae;g__Novosphingobium;s__	15	0.655265				Influent	State B	Week 2
BIN0053	61916	1	k101_668783	11827		d__Bacteria;p__Proteobacteria;c__Gammaproteobacteria;o__Competibacterales;f__Competibacteraceae;g__RXIW01;s__RXIW01	15	0.311123				Influent	State B	Week 2
BIN0064	63508	1	k101_668783	11827		d__Bacteria;p__Proteobacteria;c__Gammaproteobacteria;o__Burkholderiales;f__Burkholderiaceae;g__JAABQG01;s__	15	0.303323				Influent	State B	Week 2
BIN0028	74828	1	k101_668783	11827		d__Bacteria;p__Proteobacteria;c__Gammaproteobacteria;o__Burkholderiales;f__Burkholderiaceae;g__Ottowia;s__	15	0.257437				Influent	State B	Week 2
BIN0029	58796	8	k101_668783	11827		d__Bacteria;p__Proteobacteria;c__Alphaproteobacteria;o__Sphingomonadales;f__Sphingomonadaceae;g__Novosphingobium;s__	15	2.62106				Influent	State B	Week 2
BIN0029	58796	2	k101_668783	11827		d__Bacteria;p__Proteobacteria;c__Alphaproteobacteria;o__Sphingomonadales;f__Sphingomonadaceae;g__Novosphingobium;s__	15	0.655265				Influent	State B	Week 2
BIN0027	78884	1	k101_668783	11827		d__Bacteria;p__Proteobacteria;c__Alphaproteobacteria;o__Sphingomonadales;f__Sphingomonadaceae;g__Novosphingobium;s__	15	0.2442				Influent	State B	Week 2
BIN0029	58796	13	k101_668783	11827		d__Bacteria;p__Proteobacteria;c__Alphaproteobacteria;o__Sphingomonadales;f__Sphingomonadaceae;g__Novosphingobium;s__	15	4.25922				Influent	State B	Week 2
BIN0012	176848	1	k101_668783	11827		d__Bacteria;p__Proteobacteria;c__Gammaproteobacteria;o__Burkholderiales;f__Burkholderiaceae;g__Ottowia;s__Ottowia	15	0.108927				Influent	State B	Week 2
BIN0029	58796	3	k101_668783	11827		d__Bacteria;p__Proteobacteria;c__Alphaproteobacteria;o__Sphingomonadales;f__Sphingomonadaceae;g__Novosphingobium;s__	15	0.982897				Influent	State B	Week 2
BIN0029	58796	1	k101_668783	11827		d__Bacteria;p__Proteobacteria;c__Alphaproteobacteria;o__Sphingomonadales;f__Sphingomonadaceae;g__Novosphingobium;s__	15	0.327632				Influent	State B	Week 2
BIN0029	58796	11	k101_668783	11827		d__Bacteria;p__Proteobacteria;c__Alphaproteobacteria;o__Sphingomonadales;f__Sphingomonadaceae;g__Novosphingobium;s__	15	3.60395				Influent	State B	Week 2
BIN0029	58796	6	k101_668783	11827		d__Bacteria;p__Proteobacteria;c__Alphaproteobacteria;o__Sphingomonadales;f__Sphingomonadaceae;g__Novosphingobium;s__	15	1.96579				Influent	State B	Week 2
BIN0019	126157	1	k101_668783	11827		d__Bacteria;p__Myxococcota;c__Myxococcia;o__Myxococcales;f__Anaeromyxobacteraceae;g__JADKCZ01;s__	15	0.152694				Influent	State B	Week 2
BIN0038	90919	1	k101_668783	11827		d__Bacteria;p__Proteobacteria;c__Alphaproteobacteria;o__Sphingomonadales;f__Sphingomonadaceae;g__Chakrabartia;s__	15	0.211875				Influent	State B	Week 2
BIN0027	78884	1	k101_668783	11827		d__Bacteria;p__Proteobacteria;c__Alphaproteobacteria;o__Sphingomonadales;f__Sphingomonadaceae;g__Novosphingobium;s__	15	0.2442				Influent	State B	Week 2
BIN0029	58796	1	k101_668783	11827		d__Bacteria;p__Proteobacteria;c__Alphaproteobacteria;o__Sphingomonadales;f__Sphingomonadaceae;g__Novosphingobium;s__	15	0.327632				Influent	State B	Week 2
BIN0029	58796	1	k101_668783	11827		d__Bacteria;p__Proteobacteria;c__Alphaproteobacteria;o__Sphingomonadales;f__Sphingomonadaceae;g__Novosphingobium;s__	15	0.327632				Influent	State B	Week 2
BIN0020	73013	1	k101_668783	11827		d__Bacteria;p__Proteobacteria;c__Alphaproteobacteria;o__Sphingomonadales;f__Sphingomonadaceae;g__Novosphingobium;s__	15	0.263836				Influent	State B	Week 2
BIN0038	90919	1	k101_668783	11827		d__Bacteria;p__Proteobacteria;c__Alphaproteobacteria;o__Sphingomonadales;f__Sphingomonadaceae;g__Chakrabartia;s__	15	0.211875				Influent	State B	Week 2
BIN0029	58796	18	k101_668783	11827		d__Bacteria;p__Proteobacteria;c__Alphaproteobacteria;o__Sphingomonadales;f__Sphingomonadaceae;g__Novosphingobium;s__	15	5.89738				Influent	State B	Week 2
BIN0029	58796	6	k101_668783	11827		d__Bacteria;p__Proteobacteria;c__Alphaproteobacteria;o__Sphingomonadales;f__Sphingomonadaceae;g__Novosphingobium;s__	15	1.96579				Influent	State B	Week 2
BIN0029	58796	1	k101_668783	11827		d__Bacteria;p__Proteobacteria;c__Alphaproteobacteria;o__Sphingomonadales;f__Sphingomonadaceae;g__Novosphingobium;s__	15	0.327632				Influent	State B	Week 2
BIN0029	58796	3	k101_668783	11827		d__Bacteria;p__Proteobacteria;c__Alphaproteobacteria;o__Sphingomonadales;f__Sphingomonadaceae;g__Novosphingobium;s__	15	0.982897				Influent	State B	Week 2
BIN0029	58796	2	k101_668783	11827		d__Bacteria;p__Proteobacteria;c__Alphaproteobacteria;o__Sphingomonadales;f__Sphingomonadaceae;g__Novosphingobium;s__	15	0.655265				Influent	State B	Week 2
BIN0029	58796	1	k101_668783	11827		d__Bacteria;p__Proteobacteria;c__Alphaproteobacteria;o__Sphingomonadales;f__Sphingomonadaceae;g__Novosphingobium;s__	15	0.327632				Influent	State B	Week 2
BIN0029	58796	2	k101_668783	11827		d__Bacteria;p__Proteobacteria;c__Alphaproteobacteria;o__Sphingomonadales;f__Sphingomonadaceae;g__Novosphingobium;s__	15	0.655265				Influent	State B	Week 2
BIN0056	51956	9	k101_668783	11827		d__Bacteria;p__Proteobacteria;c__Alphaproteobacteria;o__Sphingomonadales;f__Sphingomonadaceae;g__Sphingobium;s__	15	3.33689				Influent	State B	Week 2
BIN0086	28539	1	k101_668783	11827		d__Bacteria;p__Proteobacteria;c__Alphaproteobacteria;o__Caulobacterales;f__Caulobacteraceae;g__Phenylobacterium;s__	15	0.674987				Influent	State B	Week 2
BIN0000	442547	1	k101_668783	11827			15	0.0435286				Influent	State B	Week 2
BIN0029	58796	16	k101_668783	11827		d__Bacteria;p__Proteobacteria;c__Alphaproteobacteria;o__Sphingomonadales;f__Sphingomonadaceae;g__Novosphingobium;s__	15	5.24212				Influent	State B	Week 2
BIN0020	73013	1	k101_668783	11827		d__Bacteria;p__Proteobacteria;c__Alphaproteobacteria;o__Sphingomonadales;f__Sphingomonadaceae;g__Novosphingobium;s__	15	0.263836				Influent	State B	Week 2
BIN0029	58796	1	k101_668783	11827		d__Bacteria;p__Proteobacteria;c__Alphaproteobacteria;o__Sphingomonadales;f__Sphingomonadaceae;g__Novosphingobium;s__	15	0.327632				Influent	State B	Week 2
BIN0029	58796	9	k101_668783	11827		d__Bacteria;p__Proteobacteria;c__Alphaproteobacteria;o__Sphingomonadales;f__Sphingomonadaceae;g__Novosphingobium;s__	15	2.94869				Influent	State B	Week 2
BIN0029	58796	1	k101_668783	11827		d__Bacteria;p__Proteobacteria;c__Alphaproteobacteria;o__Sphingomonadales;f__Sphingomonadaceae;g__Novosphingobium;s__	15	0.327632				Influent	State B	Week 2
BIN0029	58796	1	k101_668783	11827		d__Bacteria;p__Proteobacteria;c__Alphaproteobacteria;o__Sphingomonadales;f__Sphingomonadaceae;g__Novosphingobium;s__	15	0.327632				Influent	State B	Week 2
BIN0029	58796	6	k101_668783	11827		d__Bacteria;p__Proteobacteria;c__Alphaproteobacteria;o__Sphingomonadales;f__Sphingomonadaceae;g__Novosphingobium;s__	15	1.96579				Influent	State B	Week 2
BIN0073	20286	1	k101_668783	11827		d__Bacteria;p__Bacteroidota;c__Bacteroidia;o__Chitinophagales;f__Chitinophagaceae;g__JJ008;s__	15	0.949594				Influent	State B	Week 2
BIN0029	58796	1	k101_668783	11827		d__Bacteria;p__Proteobacteria;c__Alphaproteobacteria;o__Sphingomonadales;f__Sphingomonadaceae;g__Novosphingobium;s__	15	0.327632				Influent	State B	Week 2
BIN0096	30573	1	k101_668783	11827		d__Bacteria;p__Proteobacteria;c__Alphaproteobacteria;o__Micavibrionales;f__Micavibrionaceae;g__Micavibrio_B;s__	15	0.630081				Influent	State B	Week 2
BIN0042	72155	1	k101_684826	1781		d__Bacteria;p__Proteobacteria;c__Gammaproteobacteria;o__Ga0077536;f__Ga0077536;g__Ga0077536;s__	No Cluster Assigned	1.77288				Influent	State B	Week 2
BIN0061	55266	1	k101_684826	1781		Unclassified	No Cluster Assigned	2.31466				Influent	State B	Week 2
BIN0010	133042	1	k101_684826	1781		d__Bacteria;p__Proteobacteria;c__Gammaproteobacteria;o__Burkholderiales;f__Burkholderiaceae;g__JADJCH01;s__	No Cluster Assigned	0.961516				Influent	State B	Week 2
BIN0012	176848	1	k101_684826	1781		d__Bacteria;p__Proteobacteria;c__Gammaproteobacteria;o__Burkholderiales;f__Burkholderiaceae;g__Ottowia;s__Ottowia	No Cluster Assigned	0.723344				Influent	State B	Week 2
BIN0071	39174	1	k101_684826	1781		d__Bacteria;p__Bacteroidota;c__Bacteroidia;o__Bacteroidales;f__CAIXZF01;g__CAIXZF01;s__	No Cluster Assigned	3.26548				Influent	State B	Week 2
BIN0010	133042	1	k101_684826	1781		d__Bacteria;p__Proteobacteria;c__Gammaproteobacteria;o__Burkholderiales;f__Burkholderiaceae;g__JADJCH01;s__	No Cluster Assigned	0.961516				Influent	State B	Week 2
BIN0010	133042	1	k101_684826	1781		d__Bacteria;p__Proteobacteria;c__Gammaproteobacteria;o__Burkholderiales;f__Burkholderiaceae;g__JADJCH01;s__	No Cluster Assigned	0.961516				Influent	State B	Week 2
BIN0074	30499	1	k101_87995	1840		d__Bacteria;p__Proteobacteria;c__Gammaproteobacteria;o__Burkholderiales;f__Burkholderiaceae;g__Ottowia;s__	4	2.62736			F_traF;F_trbC	Activated Sludge	State B	Week 2
BIN0074	30499	4	k101_237334	1903		d__Bacteria;p__Proteobacteria;c__Gammaproteobacteria;o__Burkholderiales;f__Burkholderiaceae;g__Ottowia;s__	3	10.1615				Activated Sludge	State B	Week 2
BIN0074	30499	1	k101_367280	1657		d__Bacteria;p__Proteobacteria;c__Gammaproteobacteria;o__Burkholderiales;f__Burkholderiaceae;g__Ottowia;s__	6	2.91753			virb4	Activated Sludge	State B	Week 2
BIN0074	30499	2	k101_394066	2203		d__Bacteria;p__Proteobacteria;c__Gammaproteobacteria;o__Burkholderiales;f__Burkholderiaceae;g__Ottowia;s__	No Cluster Assigned	4.38888				Activated Sludge	State B	Week 2
BIN0074	30499	2	k101_556592	1108		d__Bacteria;p__Proteobacteria;c__Gammaproteobacteria;o__Burkholderiales;f__Burkholderiaceae;g__Ottowia;s__	6	8.72627	MPF_T	mate-pair-formation	virb4;G_tfc15	Activated Sludge	State B	Week 2
BIN0074	30499	2	k101_556592	1108		d__Bacteria;p__Proteobacteria;c__Gammaproteobacteria;o__Burkholderiales;f__Burkholderiaceae;g__Ottowia;s__	6	8.72627	MPF_G	mate-pair-formation	virb4;G_tfc15	Activated Sludge	State B	Week 2
BIN0074	30499	2	k101_690969	1099		d__Bacteria;p__Proteobacteria;c__Gammaproteobacteria;o__Burkholderiales;f__Burkholderiaceae;g__Ottowia;s__	3	8.79773				Activated Sludge	State B	Week 2
BIN0074	30499	1	k101_728168	1103		d__Bacteria;p__Proteobacteria;c__Gammaproteobacteria;o__Burkholderiales;f__Burkholderiaceae;g__Ottowia;s__	27	4.38291			G_tfc14;G_tfc15	Activated Sludge	State B	Week 2
BIN0018	82100	1	k101_670917	3136		d__Bacteria;p__Proteobacteria;c__Gammaproteobacteria;o__Burkholderiales;f__Rhodocyclaceae;g__Methyloversatilis;s__Methyloversatilis	12	0.57267				Activated Sludge	State B	Week 2
BIN0074	30499	1	k101_87995	1840		d__Bacteria;p__Proteobacteria;c__Gammaproteobacteria;o__Burkholderiales;f__Burkholderiaceae;g__Ottowia;s__	4	2.62736			F_traF;F_trbC	Activated Sludge	State B	Week 2
BIN0074	30499	1	k101_237334	1903		d__Bacteria;p__Proteobacteria;c__Gammaproteobacteria;o__Burkholderiales;f__Burkholderiaceae;g__Ottowia;s__	3	2.54038				Activated Sludge	State B	Week 2
BIN0074	30499	1	k101_315503	1205		d__Bacteria;p__Proteobacteria;c__Gammaproteobacteria;o__Burkholderiales;f__Burkholderiaceae;g__Ottowia;s__	No Cluster Assigned	4.01191			T_virB6	Activated Sludge	State B	Week 2
BIN0074	30499	1	k101_394066	2203		d__Bacteria;p__Proteobacteria;c__Gammaproteobacteria;o__Burkholderiales;f__Burkholderiaceae;g__Ottowia;s__	No Cluster Assigned	2.19444				Activated Sludge	State B	Week 2
BIN0074	30499	1	k101_549469	1088		d__Bacteria;p__Proteobacteria;c__Gammaproteobacteria;o__Burkholderiales;f__Burkholderiaceae;g__Ottowia;s__	No Cluster Assigned	4.44334				Activated Sludge	State B	Week 2
BIN0074	30499	2	k101_556592	1108		d__Bacteria;p__Proteobacteria;c__Gammaproteobacteria;o__Burkholderiales;f__Burkholderiaceae;g__Ottowia;s__	6	8.72627	MPF_T	mate-pair-formation	virb4;G_tfc15	Activated Sludge	State B	Week 2
BIN0074	30499	2	k101_556592	1108		d__Bacteria;p__Proteobacteria;c__Gammaproteobacteria;o__Burkholderiales;f__Burkholderiaceae;g__Ottowia;s__	6	8.72627	MPF_G	mate-pair-formation	virb4;G_tfc15	Activated Sludge	State B	Week 2
BIN0074	30499	2	k101_690969	1099		d__Bacteria;p__Proteobacteria;c__Gammaproteobacteria;o__Burkholderiales;f__Burkholderiaceae;g__Ottowia;s__	3	8.79773				Activated Sludge	State B	Week 2
BIN0038	57503	5	k101_158692	1746		d__Bacteria;p__Proteobacteria;c__Gammaproteobacteria;o__Burkholderiales;f__Burkholderiaceae;g__Ottowia;s__Ottowia	No Cluster Assigned	7.34275				Activated Sludge	State B	Week 2
BIN0038	57503	1	k101_212610	1937		d__Bacteria;p__Proteobacteria;c__Gammaproteobacteria;o__Burkholderiales;f__Burkholderiaceae;g__Ottowia;s__Ottowia	No Cluster Assigned	1.32374				Activated Sludge	State B	Week 2
BIN0038	57503	1	k101_377896	2897		d__Bacteria;p__Proteobacteria;c__Gammaproteobacteria;o__Burkholderiales;f__Burkholderiaceae;g__Ottowia;s__Ottowia	5	0.885085			G_tfc2;G_tfc3;T_virB1;G_tfc5	Activated Sludge	State B	Week 2
BIN0038	57503	2	k101_377974	2331		d__Bacteria;p__Proteobacteria;c__Gammaproteobacteria;o__Burkholderiales;f__Burkholderiaceae;g__Ottowia;s__Ottowia	No Cluster Assigned	2.19999			G_tfc2;G_tfc3	Activated Sludge	State B	Week 2
BIN0038	57503	3	k101_556592	1108		d__Bacteria;p__Proteobacteria;c__Gammaproteobacteria;o__Burkholderiales;f__Burkholderiaceae;g__Ottowia;s__Ottowia	6	6.94248	MPF_T	mate-pair-formation	virb4;G_tfc15	Activated Sludge	State B	Week 2
BIN0038	57503	3	k101_556592	1108		d__Bacteria;p__Proteobacteria;c__Gammaproteobacteria;o__Burkholderiales;f__Burkholderiaceae;g__Ottowia;s__Ottowia	6	6.94248	MPF_G	mate-pair-formation	virb4;G_tfc15	Activated Sludge	State B	Week 2
BIN0038	57503	1	k101_629549	1091		d__Bacteria;p__Proteobacteria;c__Gammaproteobacteria;o__Burkholderiales;f__Burkholderiaceae;g__Ottowia;s__Ottowia	4	2.35022			F_traH;F_traG	Activated Sludge	State B	Week 2
BIN0038	57503	1	k101_670917	3136		d__Bacteria;p__Proteobacteria;c__Gammaproteobacteria;o__Burkholderiales;f__Burkholderiaceae;g__Ottowia;s__Ottowia	12	0.817631				Activated Sludge	State B	Week 2
BIN0038	57503	1	k101_741916	5024		d__Bacteria;p__Proteobacteria;c__Gammaproteobacteria;o__Burkholderiales;f__Burkholderiaceae;g__Ottowia;s__Ottowia	9	0.510368			G_tfc7;G_tfc8;G_tfc9;G_tfc10	Activated Sludge	State B	Week 2
BIN0017	109328	1	k101_212610	1937		d__Bacteria;p__Proteobacteria;c__Gammaproteobacteria;o__Burkholderiales;f__Burkholderiaceae;g__Tibeticola;s__Tibeticola	No Cluster Assigned	0.696246				Activated Sludge	State B	Week 2
BIN0017	109328	1	k101_556592	1108		d__Bacteria;p__Proteobacteria;c__Gammaproteobacteria;o__Burkholderiales;f__Burkholderiaceae;g__Tibeticola;s__Tibeticola	6	1.21717	MPF_T	mate-pair-formation	virb4;G_tfc15	Activated Sludge	State B	Week 2
BIN0017	109328	1	k101_556592	1108		d__Bacteria;p__Proteobacteria;c__Gammaproteobacteria;o__Burkholderiales;f__Burkholderiaceae;g__Tibeticola;s__Tibeticola	6	1.21717	MPF_G	mate-pair-formation	virb4;G_tfc15	Activated Sludge	State B	Week 2
BIN0002	184572	1	k101_605686	2135		d__Bacteria;p__Proteobacteria;c__Gammaproteobacteria;o__Burkholderiales;f__Burkholderiaceae;g__Quisquiliibacterium;s__	No Cluster Assigned	0.374162				Activated Sludge	State B	Week 2
BIN0003	215754	1	k101_158692	1746		d__Bacteria;p__Proteobacteria;c__Gammaproteobacteria;o__Burkholderiales;f__Burkholderiaceae;g__JADJCH01;s__	No Cluster Assigned	0.3914				Activated Sludge	State B	Week 2
BIN0113	10957	1	k101_212610	1937		Unclassified	No Cluster Assigned	6.94708				Activated Sludge	State B	Week 2
BIN0113	10957	1	k101_237334	1903		Unclassified	3	7.0712				Activated Sludge	State B	Week 2
BIN0113	10957	1	k101_327608	1575		Unclassified	No Cluster Assigned	8.54381				Activated Sludge	State B	Week 2
BIN0113	10957	3	k101_376092	1174		Unclassified	15	34.3863				Activated Sludge	State B	Week 2
BIN0113	10957	1	k101_394066	2203		Unclassified	No Cluster Assigned	6.10826				Activated Sludge	State B	Week 2
BIN0113	10957	1	k101_556592	1108		Unclassified	6	12.1449	MPF_T	mate-pair-formation	virb4;G_tfc15	Activated Sludge	State B	Week 2
BIN0113	10957	1	k101_556592	1108		Unclassified	6	12.1449	MPF_G	mate-pair-formation	virb4;G_tfc15	Activated Sludge	State B	Week 2
BIN0113	10957	4	k101_690969	1099		Unclassified	3	48.9773				Activated Sludge	State B	Week 2
BIN0002	184572	2	k101_82087	1023		d__Bacteria;p__Proteobacteria;c__Gammaproteobacteria;o__Burkholderiales;f__Burkholderiaceae;g__Quisquiliibacterium;s__	No Cluster Assigned	1.56175			F_traG	Activated Sludge	State B	Week 2
BIN0018	82100	1	k101_34460	1389		d__Bacteria;p__Proteobacteria;c__Gammaproteobacteria;o__Burkholderiales;f__Rhodocyclaceae;g__Methyloversatilis;s__Methyloversatilis	55	1.29294			F_traE;F_traL	Activated Sludge	State B	Week 2
BIN0018	82100	2	k101_41605	1962		d__Bacteria;p__Proteobacteria;c__Gammaproteobacteria;o__Burkholderiales;f__Rhodocyclaceae;g__Methyloversatilis;s__Methyloversatilis	No Cluster Assigned	1.83068				Activated Sludge	State B	Week 2
BIN0018	82100	1	k101_87995	1840		d__Bacteria;p__Proteobacteria;c__Gammaproteobacteria;o__Burkholderiales;f__Rhodocyclaceae;g__Methyloversatilis;s__Methyloversatilis	4	0.976029			F_traF;F_trbC	Activated Sludge	State B	Week 2
BIN0018	82100	3	k101_446863	1077		d__Bacteria;p__Proteobacteria;c__Gammaproteobacteria;o__Burkholderiales;f__Rhodocyclaceae;g__Methyloversatilis;s__Methyloversatilis	No Cluster Assigned	5.00249			T_virB9	Activated Sludge	State B	Week 2
BIN0018	82100	1	k101_477973	2509		d__Bacteria;p__Proteobacteria;c__Gammaproteobacteria;o__Burkholderiales;f__Rhodocyclaceae;g__Methyloversatilis;s__Methyloversatilis	45	0.715781			G_tfc7;t4cp1	Activated Sludge	State B	Week 2
BIN0018	82100	1	k101_629549	1091		d__Bacteria;p__Proteobacteria;c__Gammaproteobacteria;o__Burkholderiales;f__Rhodocyclaceae;g__Methyloversatilis;s__Methyloversatilis	4	1.6461			F_traH;F_traG	Activated Sludge	State B	Week 2
BIN0018	82100	1	k101_670917	3136		d__Bacteria;p__Proteobacteria;c__Gammaproteobacteria;o__Burkholderiales;f__Rhodocyclaceae;g__Methyloversatilis;s__Methyloversatilis	12	0.57267				Activated Sludge	State B	Week 2
BIN0075	56928	1	k101_87995	1840		Unclassified	4	1.4076			F_traF;F_trbC	Activated Sludge	State B	Week 2
BIN0075	56928	1	k101_377974	2331		Unclassified	No Cluster Assigned	1.11111			G_tfc2;G_tfc3	Activated Sludge	State B	Week 2
BIN0075	56928	2	k101_394066	2203		Unclassified	No Cluster Assigned	2.35133				Activated Sludge	State B	Week 2
BIN0075	56928	2	k101_543470	1375		Unclassified	No Cluster Assigned	3.76726				Activated Sludge	State B	Week 2
BIN0075	56928	1	k101_556592	1108		Unclassified	6	2.33753	MPF_T	mate-pair-formation	virb4;G_tfc15	Activated Sludge	State B	Week 2
BIN0075	56928	1	k101_556592	1108		Unclassified	6	2.33753	MPF_G	mate-pair-formation	virb4;G_tfc15	Activated Sludge	State B	Week 2
BIN0075	56928	1	k101_629549	1091		Unclassified	4	2.37396			F_traH;F_traG	Activated Sludge	State B	Week 2
BIN0075	56928	1	k101_690969	1099		Unclassified	3	2.35668				Activated Sludge	State B	Week 2
BIN0082	37603	1	k101_254948	1101		Unclassified	No Cluster Assigned	3.56134			T_virB10	Activated Sludge	State B	Week 2
BIN0082	37603	3	k101_394066	2203		Unclassified	No Cluster Assigned	5.33959				Activated Sludge	State B	Week 2
BIN0082	37603	1	k101_434534	1150		Unclassified	No Cluster Assigned	3.4096				Activated Sludge	State B	Week 2
BIN0058	40555	1	k101_57957	1462		d__Bacteria;p__Proteobacteria;c__Gammaproteobacteria;o__Competibacterales;f__Competibacteraceae;g__UBA2383;s__	No Cluster Assigned	2.48675				Activated Sludge	State B	Week 2
BIN0074	30499	1	k101_152722	2083		d__Bacteria;p__Proteobacteria;c__Gammaproteobacteria;o__Burkholderiales;f__Burkholderiaceae;g__Ottowia;s__	No Cluster Assigned	2.32086	MPF_T	mate-pair-formation	T_virB9	Activated Sludge	State B	Week 2
BIN0074	30499	3	k101_237334	1903		d__Bacteria;p__Proteobacteria;c__Gammaproteobacteria;o__Burkholderiales;f__Burkholderiaceae;g__Ottowia;s__	3	7.62115				Activated Sludge	State B	Week 2
BIN0074	30499	1	k101_315503	1205		d__Bacteria;p__Proteobacteria;c__Gammaproteobacteria;o__Burkholderiales;f__Burkholderiaceae;g__Ottowia;s__	No Cluster Assigned	4.01191			T_virB6	Activated Sludge	State B	Week 2
BIN0074	30499	1	k101_376092	1174		d__Bacteria;p__Proteobacteria;c__Gammaproteobacteria;o__Burkholderiales;f__Burkholderiaceae;g__Ottowia;s__	15	4.11785				Activated Sludge	State B	Week 2
BIN0074	30499	2	k101_394066	2203		d__Bacteria;p__Proteobacteria;c__Gammaproteobacteria;o__Burkholderiales;f__Burkholderiaceae;g__Ottowia;s__	No Cluster Assigned	4.38888				Activated Sludge	State B	Week 2
BIN0074	30499	1	k101_549469	1088		d__Bacteria;p__Proteobacteria;c__Gammaproteobacteria;o__Burkholderiales;f__Burkholderiaceae;g__Ottowia;s__	No Cluster Assigned	4.44334				Activated Sludge	State B	Week 2
BIN0074	30499	2	k101_556592	1108		d__Bacteria;p__Proteobacteria;c__Gammaproteobacteria;o__Burkholderiales;f__Burkholderiaceae;g__Ottowia;s__	6	8.72627	MPF_T	mate-pair-formation	virb4;G_tfc15	Activated Sludge	State B	Week 2
BIN0074	30499	2	k101_556592	1108		d__Bacteria;p__Proteobacteria;c__Gammaproteobacteria;o__Burkholderiales;f__Burkholderiaceae;g__Ottowia;s__	6	8.72627	MPF_G	mate-pair-formation	virb4;G_tfc15	Activated Sludge	State B	Week 2
BIN0074	30499	2	k101_690969	1099		d__Bacteria;p__Proteobacteria;c__Gammaproteobacteria;o__Burkholderiales;f__Burkholderiaceae;g__Ottowia;s__	3	8.79773				Activated Sludge	State B	Week 2
BIN0074	30499	1	k101_728168	1103		d__Bacteria;p__Proteobacteria;c__Gammaproteobacteria;o__Burkholderiales;f__Burkholderiaceae;g__Ottowia;s__	27	4.38291			G_tfc14;G_tfc15	Activated Sludge	State B	Week 2
BIN0074	30499	1	k101_741916	5024		d__Bacteria;p__Proteobacteria;c__Gammaproteobacteria;o__Burkholderiales;f__Burkholderiaceae;g__Ottowia;s__	9	0.962251			G_tfc7;G_tfc8;G_tfc9;G_tfc10	Activated Sludge	State B	Week 2
BIN0076	29966	16	k101_211003	1141		d__Bacteria;p__Proteobacteria;c__Gammaproteobacteria;o__Burkholderiales;f__Burkholderiaceae;g__Ottowia;s__	50	68.9969			G_tfc24;virb4	Activated Sludge	State B	Week 2
BIN0076	29966	3	k101_212610	1937		d__Bacteria;p__Proteobacteria;c__Gammaproteobacteria;o__Burkholderiales;f__Burkholderiaceae;g__Ottowia;s__	No Cluster Assigned	7.62056				Activated Sludge	State B	Week 2
BIN0113	10957	1	k101_91717	4192		Unclassified	14	3.21004			virb4	Activated Sludge	State B	Week 2
BIN0113	10957	1	k101_394066	2203		Unclassified	No Cluster Assigned	6.10826				Activated Sludge	State B	Week 2
BIN0113	10957	1	k101_549469	1088		Unclassified	No Cluster Assigned	12.3681				Activated Sludge	State B	Week 2
BIN0027	62892	1	k101_714503	4399		d__Bacteria;p__Proteobacteria;c__Alphaproteobacteria;o__Sphingomonadales;f__Sphingomonadaceae;g__Novosphingobium;s__	No Cluster Assigned	0.532935				Activated Sludge	State B	Week 2
BIN0005	196662	1	k101_367280	1657		d__Bacteria;p__Proteobacteria;c__Gammaproteobacteria;o__Burkholderiales;f__Rhodocyclaceae;g__Zoogloea;s__Zoogloea	6	0.452461			virb4	Activated Sludge	State B	Week 2
BIN0005	196662	1	k101_694106	1001		d__Bacteria;p__Proteobacteria;c__Gammaproteobacteria;o__Burkholderiales;f__Rhodocyclaceae;g__Zoogloea;s__Zoogloea	No Cluster Assigned	0.748978			F_traG	Activated Sludge	State B	Week 2
BIN0038	57503	2	k101_158692	1746		d__Bacteria;p__Proteobacteria;c__Gammaproteobacteria;o__Burkholderiales;f__Burkholderiaceae;g__Ottowia;s__Ottowia	No Cluster Assigned	2.9371				Activated Sludge	State B	Week 2
BIN0038	57503	1	k101_212610	1937		d__Bacteria;p__Proteobacteria;c__Gammaproteobacteria;o__Burkholderiales;f__Burkholderiaceae;g__Ottowia;s__Ottowia	No Cluster Assigned	1.32374				Activated Sludge	State B	Week 2
BIN0038	57503	1	k101_357748	1118		d__Bacteria;p__Proteobacteria;c__Gammaproteobacteria;o__Burkholderiales;f__Burkholderiaceae;g__Ottowia;s__Ottowia	No Cluster Assigned	2.29346				Activated Sludge	State B	Week 2
BIN0021	109718	1	k101_714503	4399		d__Bacteria;p__Proteobacteria;c__Alphaproteobacteria;o__Sphingomonadales;f__Sphingomonadaceae;g__Novosphingobium;s__	No Cluster Assigned	0.305486				Activated Sludge	State B	Week 2
BIN0027	62892	1	k101_162601	1286		d__Bacteria;p__Proteobacteria;c__Alphaproteobacteria;o__Sphingomonadales;f__Sphingomonadaceae;g__Novosphingobium;s__	No Cluster Assigned	1.823				Activated Sludge	State B	Week 2
BIN0027	62892	1	k101_238976	1433		d__Bacteria;p__Proteobacteria;c__Alphaproteobacteria;o__Sphingomonadales;f__Sphingomonadaceae;g__Novosphingobium;s__	No Cluster Assigned	1.636				Activated Sludge	State B	Week 2
BIN0027	62892	1	k101_626531	11539		d__Bacteria;p__Proteobacteria;c__Alphaproteobacteria;o__Sphingomonadales;f__Sphingomonadaceae;g__Novosphingobium;s__	No Cluster Assigned	0.20317				Activated Sludge	State B	Week 2
BIN0027	62892	1	k101_631420	1128		d__Bacteria;p__Proteobacteria;c__Alphaproteobacteria;o__Sphingomonadales;f__Sphingomonadaceae;g__Novosphingobium;s__	No Cluster Assigned	2.07835				Activated Sludge	State B	Week 2
BIN0037	61838	1	k101_113773	1860		d__Bacteria;p__Proteobacteria;c__Gammaproteobacteria;o__Competibacterales;f__Competibacteraceae;g__RXIW01;s__RXIW01	7	1.2819			MOBQ	Activated Sludge	State B	Week 2
BIN0040	52514	1	k101_110980	4802		d__Bacteria;p__Proteobacteria;c__Gammaproteobacteria;o__Competibacterales;f__Competibacteraceae;g__RXIV01;s__RXIV01	7	0.584691			MOBP1	Activated Sludge	State B	Week 2
BIN0040	52514	1	k101_269668	7254		d__Bacteria;p__Proteobacteria;c__Gammaproteobacteria;o__Competibacterales;f__Competibacteraceae;g__RXIV01;s__RXIV01	7	0.387054			MOBQ	Activated Sludge	State B	Week 2
BIN0052	59807	1	k101_377896	2897		d__Bacteria;p__Proteobacteria;c__Gammaproteobacteria;o__Pseudomonadales;f__UBA5862;g__;s__	5	0.850988			G_tfc2;G_tfc3;T_virB1;G_tfc5	Activated Sludge	State B	Week 2
BIN0076	29966	1	k101_212610	1937		d__Bacteria;p__Proteobacteria;c__Gammaproteobacteria;o__Burkholderiales;f__Burkholderiaceae;g__Ottowia;s__	No Cluster Assigned	2.54019				Activated Sludge	State B	Week 2
BIN0022	114996	1	k101_113773	1860		d__Bacteria;p__Proteobacteria;c__Gammaproteobacteria;o__Burkholderiales;f__Burkholderiaceae;g__Ottowia;s__	7	0.689331			MOBQ	Activated Sludge	State B	Week 2
BIN0022	114996	1	k101_377974	2331		d__Bacteria;p__Proteobacteria;c__Gammaproteobacteria;o__Burkholderiales;f__Burkholderiaceae;g__Ottowia;s__	No Cluster Assigned	0.550046			G_tfc2;G_tfc3	Activated Sludge	State B	Week 2
BIN0022	114996	1	k101_629549	1091		d__Bacteria;p__Proteobacteria;c__Gammaproteobacteria;o__Burkholderiales;f__Burkholderiaceae;g__Ottowia;s__	4	1.17521			F_traH;F_traG	Activated Sludge	State B	Week 2
BIN0113	10957	2	k101_237334	1903		Unclassified	3	14.1424				Activated Sludge	State B	Week 2
BIN0113	10957	1	k101_353142	1390		Unclassified	9	9.68094			t4cp1	Activated Sludge	State B	Week 2
BIN0113	10957	1	k101_376092	1174		Unclassified	15	11.4621				Activated Sludge	State B	Week 2
BIN0113	10957	1	k101_377974	2331		Unclassified	No Cluster Assigned	5.77284			G_tfc2;G_tfc3	Activated Sludge	State B	Week 2
BIN0113	10957	2	k101_394066	2203		Unclassified	No Cluster Assigned	12.2165				Activated Sludge	State B	Week 2
BIN0113	10957	1	k101_398072	1764		Unclassified	45	7.6284			t4cp1	Activated Sludge	State B	Week 2
BIN0113	10957	1	k101_549469	1088		Unclassified	No Cluster Assigned	12.3681				Activated Sludge	State B	Week 2
BIN0113	10957	1	k101_627033	2253		Unclassified	9	5.9727			G_tfc8;G_tfc9;G_tfc10	Activated Sludge	State B	Week 2
BIN0113	10957	1	k101_670917	3136		Unclassified	12	4.29098				Activated Sludge	State B	Week 2
BIN0113	10957	1	k101_690969	1099		Unclassified	3	12.2443				Activated Sludge	State B	Week 2
BIN0113	10957	1	k101_741916	5024		Unclassified	9	2.67844			G_tfc7;G_tfc8;G_tfc9;G_tfc10	Activated Sludge	State B	Week 2
BIN0027	62892	1	k101_162601	1286		d__Bacteria;p__Proteobacteria;c__Alphaproteobacteria;o__Sphingomonadales;f__Sphingomonadaceae;g__Novosphingobium;s__	No Cluster Assigned	1.823				Activated Sludge	State B	Week 2
BIN0030	87596	1	k101_670917	3136		d__Bacteria;p__Proteobacteria;c__Gammaproteobacteria;o__Burkholderiales;f__Thiobacillaceae;g__Thiobacillus;s__Thiobacillus	12	0.536739				Activated Sludge	State B	Week 2
BIN0011	146816	2	k101_556592	1108		d__Bacteria;p__Proteobacteria;c__Gammaproteobacteria;o__Burkholderiales;f__Rhodocyclaceae;g__Methyloversatilis;s__	6	1.81276	MPF_T	mate-pair-formation	virb4;G_tfc15	Activated Sludge	State B	Week 2
BIN0011	146816	2	k101_556592	1108		d__Bacteria;p__Proteobacteria;c__Gammaproteobacteria;o__Burkholderiales;f__Rhodocyclaceae;g__Methyloversatilis;s__	6	1.81276	MPF_G	mate-pair-formation	virb4;G_tfc15	Activated Sludge	State B	Week 2
BIN0079	75214	1	k101_448503	1153		d__Bacteria;p__Proteobacteria;c__Gammaproteobacteria;o__Burkholderiales;f__Burkholderiaceae;g__JAABQG01;s__	No Cluster Assigned	1.70018				Activated Sludge	State B	Week 2
BIN0009	193285	1	k101_44775	1015		d__Bacteria;p__Proteobacteria;c__Gammaproteobacteria;o__Burkholderiales;f__Rhodocyclaceae;g__Zoogloea;s__Zoogloea	No Cluster Assigned	0.751553			F_traL;F_traE;F_traK	Activated Sludge	State B	Week 2
BIN0014	113016	2	k101_714503	4399		d__Bacteria;p__Proteobacteria;c__Alphaproteobacteria;o__Sphingomonadales;f__Sphingomonadaceae;g__Novosphingobium;s__	No Cluster Assigned	0.593144				Activated Sludge	State B	Week 2
BIN0113	10957	2	k101_377974	2331		Unclassified	No Cluster Assigned	11.5457			G_tfc2;G_tfc3	Activated Sludge	State B	Week 2
BIN0113	10957	1	k101_377974	2331		Unclassified	No Cluster Assigned	5.77284			G_tfc2;G_tfc3	Activated Sludge	State B	Week 2
BIN0113	10957	2	k101_394066	2203		Unclassified	No Cluster Assigned	12.2165				Activated Sludge	State B	Week 2
BIN0113	10957	1	k101_549469	1088		Unclassified	No Cluster Assigned	12.3681				Activated Sludge	State B	Week 2
BIN0113	10957	1	k101_690969	1099		Unclassified	3	12.2443				Activated Sludge	State B	Week 2
BIN0113	10957	1	k101_728168	1103		Unclassified	27	12.1999			G_tfc14;G_tfc15	Activated Sludge	State B	Week 2
BIN0113	10957	2	k101_741916	5024		Unclassified	9	5.35689			G_tfc7;G_tfc8;G_tfc9;G_tfc10	Activated Sludge	State B	Week 2
BIN0017	109328	1	k101_115357	1142		d__Bacteria;p__Proteobacteria;c__Gammaproteobacteria;o__Burkholderiales;f__Burkholderiaceae;g__Tibeticola;s__Tibeticola	No Cluster Assigned	1.18094				Activated Sludge	State B	Week 2
BIN0068	49836	1	k101_237334	1903		d__Bacteria;p__Proteobacteria;c__Gammaproteobacteria;o__Burkholderiales;f__Burkholderiaceae;g__Ottowia;s__	3	1.55468				Activated Sludge	State B	Week 2
BIN0068	49836	1	k101_434534	1150		d__Bacteria;p__Proteobacteria;c__Gammaproteobacteria;o__Burkholderiales;f__Burkholderiaceae;g__Ottowia;s__	No Cluster Assigned	2.57266				Activated Sludge	State B	Week 2
BIN0068	49836	2	k101_549469	1088		d__Bacteria;p__Proteobacteria;c__Gammaproteobacteria;o__Burkholderiales;f__Burkholderiaceae;g__Ottowia;s__	No Cluster Assigned	5.43853				Activated Sludge	State B	Week 2
BIN0027	62892	1	k101_626531	11539		d__Bacteria;p__Proteobacteria;c__Alphaproteobacteria;o__Sphingomonadales;f__Sphingomonadaceae;g__Novosphingobium;s__	No Cluster Assigned	0.20317				Activated Sludge	State B	Week 2
BIN0027	62892	1	k101_714503	4399		d__Bacteria;p__Proteobacteria;c__Alphaproteobacteria;o__Sphingomonadales;f__Sphingomonadaceae;g__Novosphingobium;s__	No Cluster Assigned	0.532935				Activated Sludge	State B	Week 2
BIN0003	215754	1	k101_162208	1198		d__Bacteria;p__Proteobacteria;c__Gammaproteobacteria;o__Burkholderiales;f__Burkholderiaceae;g__JADJCH01;s__	No Cluster Assigned	0.570438				Activated Sludge	State B	Week 2
BIN0082	37603	1	k101_214233	1789		Unclassified	No Cluster Assigned	2.19175				Activated Sludge	State B	Week 2
BIN0082	37603	1	k101_254292	1895		Unclassified	5	2.06915			T_virB1;G_tfc5	Activated Sludge	State B	Week 2
BIN0082	37603	7	k101_394066	2203		Unclassified	No Cluster Assigned	12.459				Activated Sludge	State B	Week 2
BIN0082	37603	1	k101_490831	1473		Unclassified	5	2.66194			G_tfc2	Activated Sludge	State B	Week 2
BIN0082	37603	1	k101_549469	1088		Unclassified	No Cluster Assigned	3.6039				Activated Sludge	State B	Week 2
BIN0017	109328	1	k101_115357	1142		d__Bacteria;p__Proteobacteria;c__Gammaproteobacteria;o__Burkholderiales;f__Burkholderiaceae;g__Tibeticola;s__Tibeticola	No Cluster Assigned	1.18094				Activated Sludge	State B	Week 2
BIN0022	114996	1	k101_214233	1789		d__Bacteria;p__Proteobacteria;c__Gammaproteobacteria;o__Burkholderiales;f__Burkholderiaceae;g__Ottowia;s__	No Cluster Assigned	0.716689				Activated Sludge	State B	Week 2
BIN0022	114996	1	k101_394066	2203		d__Bacteria;p__Proteobacteria;c__Gammaproteobacteria;o__Burkholderiales;f__Burkholderiaceae;g__Ottowia;s__	No Cluster Assigned	0.582005				Activated Sludge	State B	Week 2
BIN0077	27285	1	k101_556592	1108		d__Bacteria;p__Proteobacteria;c__Gammaproteobacteria;o__Burkholderiales;f__Rhodocyclaceae;g__Rugosibacter;s__Rugosibacter	6	4.87708	MPF_T	mate-pair-formation	virb4;G_tfc15	Activated Sludge	State B	Week 2
BIN0077	27285	1	k101_556592	1108		d__Bacteria;p__Proteobacteria;c__Gammaproteobacteria;o__Burkholderiales;f__Rhodocyclaceae;g__Rugosibacter;s__Rugosibacter	6	4.87708	MPF_G	mate-pair-formation	virb4;G_tfc15	Activated Sludge	State B	Week 2
BIN0077	27285	1	k101_580071	1709		d__Bacteria;p__Proteobacteria;c__Gammaproteobacteria;o__Burkholderiales;f__Rhodocyclaceae;g__Rugosibacter;s__Rugosibacter	54	3.16197				Activated Sludge	State B	Week 2
BIN0059	25707	1	k101_291496	2094		d__Bacteria;p__Proteobacteria;c__Gammaproteobacteria;o__Burkholderiales;f__Burkholderiaceae;g__JAABQG01;s__	No Cluster Assigned	2.73902				Activated Sludge	State B	Week 2
BIN0015	73921	2	k101_110980	4802		d__Bacteria;p__Proteobacteria;c__Gammaproteobacteria;o__Competibacterales;f__Competibacteraceae;g__Competibacter;s__Competibacter	7	0.830737			MOBP1	Activated Sludge	State B	Week 2
BIN0015	73921	1	k101_220319	1596		d__Bacteria;p__Proteobacteria;c__Gammaproteobacteria;o__Competibacterales;f__Competibacteraceae;g__Competibacter;s__Competibacter	No Cluster Assigned	1.24975				Activated Sludge	State B	Week 2
BIN0015	73921	1	k101_269668	7254		d__Bacteria;p__Proteobacteria;c__Gammaproteobacteria;o__Competibacterales;f__Competibacteraceae;g__Competibacter;s__Competibacter	7	0.274966			MOBQ	Activated Sludge	State B	Week 2
BIN0034	85828	1	k101_133765	2776		d__Bacteria;p__Proteobacteria;c__Gammaproteobacteria;o__Xanthomonadales;f__Xanthomonadaceae;g__Chiayiivirga;s__	No Cluster Assigned	0.618836				Activated Sludge	State B	Week 2
BIN0034	85828	1	k101_133765	2776		d__Bacteria;p__Proteobacteria;c__Gammaproteobacteria;o__Xanthomonadales;f__Xanthomonadaceae;g__Chiayiivirga;s__	No Cluster Assigned	0.618836				Activated Sludge	State B	Week 2
BIN0017	109328	1	k101_556592	1108		d__Bacteria;p__Proteobacteria;c__Gammaproteobacteria;o__Burkholderiales;f__Burkholderiaceae;g__Tibeticola;s__Tibeticola	6	1.21717	MPF_T	mate-pair-formation	virb4;G_tfc15	Activated Sludge	State B	Week 2
BIN0017	109328	1	k101_556592	1108		d__Bacteria;p__Proteobacteria;c__Gammaproteobacteria;o__Burkholderiales;f__Burkholderiaceae;g__Tibeticola;s__Tibeticola	6	1.21717	MPF_G	mate-pair-formation	virb4;G_tfc15	Activated Sludge	State B	Week 2
BIN0037	61838	1	k101_263591	4046		d__Bacteria;p__Proteobacteria;c__Gammaproteobacteria;o__Competibacterales;f__Competibacteraceae;g__RXIW01;s__RXIW01	7	0.589308				Activated Sludge	State B	Week 2
BIN0037	61838	2	k101_605925	1412		d__Bacteria;p__Proteobacteria;c__Gammaproteobacteria;o__Competibacterales;f__Competibacteraceae;g__RXIW01;s__RXIW01	47	3.37725				Activated Sludge	State B	Week 2
BIN0076	29966	1	k101_377974	2331		d__Bacteria;p__Proteobacteria;c__Gammaproteobacteria;o__Burkholderiales;f__Burkholderiaceae;g__Ottowia;s__	No Cluster Assigned	2.11083			G_tfc2;G_tfc3	Activated Sludge	State B	Week 2
BIN0022	114996	1	k101_91717	4192		d__Bacteria;p__Proteobacteria;c__Gammaproteobacteria;o__Burkholderiales;f__Burkholderiaceae;g__Ottowia;s__	14	0.305858			virb4	Activated Sludge	State B	Week 2
BIN0022	114996	1	k101_211003	1141		d__Bacteria;p__Proteobacteria;c__Gammaproteobacteria;o__Burkholderiales;f__Burkholderiaceae;g__Ottowia;s__	50	1.12371			G_tfc24;virb4	Activated Sludge	State B	Week 2
BIN0022	114996	1	k101_212942	2214		d__Bacteria;p__Proteobacteria;c__Gammaproteobacteria;o__Burkholderiales;f__Burkholderiaceae;g__Ottowia;s__	51	0.579113			G_tfc7	Activated Sludge	State B	Week 2
BIN0022	114996	1	k101_556592	1108		d__Bacteria;p__Proteobacteria;c__Gammaproteobacteria;o__Burkholderiales;f__Burkholderiaceae;g__Ottowia;s__	6	1.15718	MPF_T	mate-pair-formation	virb4;G_tfc15	Activated Sludge	State B	Week 2
BIN0022	114996	1	k101_556592	1108		d__Bacteria;p__Proteobacteria;c__Gammaproteobacteria;o__Burkholderiales;f__Burkholderiaceae;g__Ottowia;s__	6	1.15718	MPF_G	mate-pair-formation	virb4;G_tfc15	Activated Sludge	State B	Week 2
BIN0022	114996	1	k101_741916	5024		d__Bacteria;p__Proteobacteria;c__Gammaproteobacteria;o__Burkholderiales;f__Burkholderiaceae;g__Ottowia;s__	9	0.255206			G_tfc7;G_tfc8;G_tfc9;G_tfc10	Activated Sludge	State B	Week 2
BIN0123	16552	1	k101_211003	1141		Unclassified	50	7.80706			G_tfc24;virb4	Activated Sludge	State B	Week 2
BIN0123	16552	2	k101_237334	1903		Unclassified	3	9.36191				Activated Sludge	State B	Week 2
BIN0123	16552	1	k101_254292	1895		Unclassified	5	4.70072			T_virB1;G_tfc5	Activated Sludge	State B	Week 2
BIN0123	16552	2	k101_376092	1174		Unclassified	15	15.1752				Activated Sludge	State B	Week 2
BIN0123	16552	2	k101_377974	2331		Unclassified	No Cluster Assigned	7.64295			G_tfc2;G_tfc3	Activated Sludge	State B	Week 2
BIN0123	16552	3	k101_394066	2203		Unclassified	No Cluster Assigned	12.1305				Activated Sludge	State B	Week 2
BIN0123	16552	2	k101_549469	1088		Unclassified	No Cluster Assigned	16.3747				Activated Sludge	State B	Week 2
BIN0123	16552	1	k101_556592	1108		Unclassified	6	8.03958	MPF_T	mate-pair-formation	virb4;G_tfc15	Activated Sludge	State B	Week 2
BIN0123	16552	1	k101_556592	1108		Unclassified	6	8.03958	MPF_G	mate-pair-formation	virb4;G_tfc15	Activated Sludge	State B	Week 2
BIN0123	16552	1	k101_670917	3136		Unclassified	12	2.84052				Activated Sludge	State B	Week 2
BIN0123	16552	1	k101_741916	5024		Unclassified	9	1.77306			G_tfc7;G_tfc8;G_tfc9;G_tfc10	Activated Sludge	State B	Week 2
BIN0046	35419	1	k101_115357	1142		d__Bacteria;p__Proteobacteria;c__Alphaproteobacteria;o__Caulobacterales;f__Caulobacteraceae;g__Phenylobacterium;s__	No Cluster Assigned	3.6452				Activated Sludge	State B	Week 2
BIN0002	184572	1	k101_556592	1108		d__Bacteria;p__Proteobacteria;c__Gammaproteobacteria;o__Burkholderiales;f__Burkholderiaceae;g__Quisquiliibacterium;s__	6	0.720972	MPF_T	mate-pair-formation	virb4;G_tfc15	Activated Sludge	State B	Week 2
BIN0002	184572	1	k101_556592	1108		d__Bacteria;p__Proteobacteria;c__Gammaproteobacteria;o__Burkholderiales;f__Burkholderiaceae;g__Quisquiliibacterium;s__	6	0.720972	MPF_G	mate-pair-formation	virb4;G_tfc15	Activated Sludge	State B	Week 2
BIN0075	56928	1	k101_91717	4192		Unclassified	14	0.617841			virb4	Activated Sludge	State B	Week 2
BIN0075	56928	1	k101_212610	1937		Unclassified	No Cluster Assigned	1.33711				Activated Sludge	State B	Week 2
BIN0075	56928	1	k101_237334	1903		Unclassified	3	1.361				Activated Sludge	State B	Week 2
BIN0075	56928	1	k101_394066	2203		Unclassified	No Cluster Assigned	1.17566				Activated Sludge	State B	Week 2
BIN0075	56928	1	k101_543470	1375		Unclassified	No Cluster Assigned	1.88363				Activated Sludge	State B	Week 2
BIN0075	56928	1	k101_627033	2253		Unclassified	9	1.14957			G_tfc8;G_tfc9;G_tfc10	Activated Sludge	State B	Week 2
BIN0075	56928	2	k101_741916	5024		Unclassified	9	1.03105			G_tfc7;G_tfc8;G_tfc9;G_tfc10	Activated Sludge	State B	Week 2
BIN0018	82100	1	k101_44775	1015		d__Bacteria;p__Proteobacteria;c__Gammaproteobacteria;o__Burkholderiales;f__Rhodocyclaceae;g__Methyloversatilis;s__Methyloversatilis	No Cluster Assigned	1.76935			F_traL;F_traE;F_traK	Activated Sludge	State B	Week 2
BIN0074	30499	1	k101_152722	2083		d__Bacteria;p__Proteobacteria;c__Gammaproteobacteria;o__Burkholderiales;f__Burkholderiaceae;g__Ottowia;s__	No Cluster Assigned	2.32086	MPF_T	mate-pair-formation	T_virB9	Activated Sludge	State B	Week 2
BIN0074	30499	1	k101_211003	1141		d__Bacteria;p__Proteobacteria;c__Gammaproteobacteria;o__Burkholderiales;f__Burkholderiaceae;g__Ottowia;s__	50	4.23694			G_tfc24;virb4	Activated Sludge	State B	Week 2
BIN0074	30499	1	k101_212610	1937		d__Bacteria;p__Proteobacteria;c__Gammaproteobacteria;o__Burkholderiales;f__Burkholderiaceae;g__Ottowia;s__	No Cluster Assigned	2.49579				Activated Sludge	State B	Week 2
BIN0074	30499	1	k101_237334	1903		d__Bacteria;p__Proteobacteria;c__Gammaproteobacteria;o__Burkholderiales;f__Burkholderiaceae;g__Ottowia;s__	3	2.54038				Activated Sludge	State B	Week 2
BIN0074	30499	1	k101_254292	1895		d__Bacteria;p__Proteobacteria;c__Gammaproteobacteria;o__Burkholderiales;f__Burkholderiaceae;g__Ottowia;s__	5	2.55111			T_virB1;G_tfc5	Activated Sludge	State B	Week 2
BIN0074	30499	1	k101_315503	1205		d__Bacteria;p__Proteobacteria;c__Gammaproteobacteria;o__Burkholderiales;f__Burkholderiaceae;g__Ottowia;s__	No Cluster Assigned	4.01191			T_virB6	Activated Sludge	State B	Week 2
BIN0074	30499	1	k101_377896	2897		d__Bacteria;p__Proteobacteria;c__Gammaproteobacteria;o__Burkholderiales;f__Burkholderiaceae;g__Ottowia;s__	5	1.66874			G_tfc2;G_tfc3;T_virB1;G_tfc5	Activated Sludge	State B	Week 2
BIN0074	30499	1	k101_394066	2203		d__Bacteria;p__Proteobacteria;c__Gammaproteobacteria;o__Burkholderiales;f__Burkholderiaceae;g__Ottowia;s__	No Cluster Assigned	2.19444				Activated Sludge	State B	Week 2
BIN0074	30499	1	k101_543470	1375		d__Bacteria;p__Proteobacteria;c__Gammaproteobacteria;o__Burkholderiales;f__Burkholderiaceae;g__Ottowia;s__	No Cluster Assigned	3.51589				Activated Sludge	State B	Week 2
BIN0074	30499	1	k101_549469	1088		d__Bacteria;p__Proteobacteria;c__Gammaproteobacteria;o__Burkholderiales;f__Burkholderiaceae;g__Ottowia;s__	No Cluster Assigned	4.44334				Activated Sludge	State B	Week 2
BIN0074	30499	1	k101_608782	1243		d__Bacteria;p__Proteobacteria;c__Gammaproteobacteria;o__Burkholderiales;f__Burkholderiaceae;g__Ottowia;s__	9	3.88926			t4cp1;G_tfc7	Activated Sludge	State B	Week 2
BIN0074	30499	1	k101_690969	1099		d__Bacteria;p__Proteobacteria;c__Gammaproteobacteria;o__Burkholderiales;f__Burkholderiaceae;g__Ottowia;s__	3	4.39886				Activated Sludge	State B	Week 2
BIN0018	82100	1	k101_629549	1091		d__Bacteria;p__Proteobacteria;c__Gammaproteobacteria;o__Burkholderiales;f__Rhodocyclaceae;g__Methyloversatilis;s__Methyloversatilis	4	1.6461			F_traH;F_traG	Activated Sludge	State B	Week 2
BIN0038	57503	3	k101_158692	1746		d__Bacteria;p__Proteobacteria;c__Gammaproteobacteria;o__Burkholderiales;f__Burkholderiaceae;g__Ottowia;s__Ottowia	No Cluster Assigned	4.40565				Activated Sludge	State B	Week 2
BIN0038	57503	1	k101_212610	1937		d__Bacteria;p__Proteobacteria;c__Gammaproteobacteria;o__Burkholderiales;f__Burkholderiaceae;g__Ottowia;s__Ottowia	No Cluster Assigned	1.32374				Activated Sludge	State B	Week 2
BIN0038	57503	1	k101_556592	1108		d__Bacteria;p__Proteobacteria;c__Gammaproteobacteria;o__Burkholderiales;f__Burkholderiaceae;g__Ottowia;s__Ottowia	6	2.31416	MPF_T	mate-pair-formation	virb4;G_tfc15	Activated Sludge	State B	Week 2
BIN0038	57503	1	k101_556592	1108		d__Bacteria;p__Proteobacteria;c__Gammaproteobacteria;o__Burkholderiales;f__Burkholderiaceae;g__Ottowia;s__Ottowia	6	2.31416	MPF_G	mate-pair-formation	virb4;G_tfc15	Activated Sludge	State B	Week 2
BIN0038	57503	1	k101_605686	2135		d__Bacteria;p__Proteobacteria;c__Gammaproteobacteria;o__Burkholderiales;f__Burkholderiaceae;g__Ottowia;s__Ottowia	No Cluster Assigned	1.20098				Activated Sludge	State B	Week 2
BIN0022	114996	1	k101_357748	1118		d__Bacteria;p__Proteobacteria;c__Gammaproteobacteria;o__Burkholderiales;f__Burkholderiaceae;g__Ottowia;s__	No Cluster Assigned	1.14683				Activated Sludge	State B	Week 2
BIN0022	114996	1	k101_490831	1473		d__Bacteria;p__Proteobacteria;c__Gammaproteobacteria;o__Burkholderiales;f__Burkholderiaceae;g__Ottowia;s__	5	0.870439			G_tfc2	Activated Sludge	State B	Week 2
BIN0022	114996	1	k101_556592	1108		d__Bacteria;p__Proteobacteria;c__Gammaproteobacteria;o__Burkholderiales;f__Burkholderiaceae;g__Ottowia;s__	6	1.15718	MPF_T	mate-pair-formation	virb4;G_tfc15	Activated Sludge	State B	Week 2
BIN0022	114996	1	k101_556592	1108		d__Bacteria;p__Proteobacteria;c__Gammaproteobacteria;o__Burkholderiales;f__Burkholderiaceae;g__Ottowia;s__	6	1.15718	MPF_G	mate-pair-formation	virb4;G_tfc15	Activated Sludge	State B	Week 2
BIN0022	114996	1	k101_741916	5024		d__Bacteria;p__Proteobacteria;c__Gammaproteobacteria;o__Burkholderiales;f__Burkholderiaceae;g__Ottowia;s__	9	0.255206			G_tfc7;G_tfc8;G_tfc9;G_tfc10	Activated Sludge	State B	Week 2
BIN0044	57529	1	k101_91717	4192		d__Bacteria;p__Proteobacteria;c__Gammaproteobacteria;o__Burkholderiales;f__Burkholderiaceae;g__Ottowia;s__Ottowia	14	0.611386			virb4	Activated Sludge	State B	Week 2
BIN0044	57529	2	k101_158692	1746		d__Bacteria;p__Proteobacteria;c__Gammaproteobacteria;o__Burkholderiales;f__Burkholderiaceae;g__Ottowia;s__Ottowia	No Cluster Assigned	2.93577				Activated Sludge	State B	Week 2
BIN0044	57529	2	k101_212610	1937		d__Bacteria;p__Proteobacteria;c__Gammaproteobacteria;o__Burkholderiales;f__Burkholderiaceae;g__Ottowia;s__Ottowia	No Cluster Assigned	2.64629				Activated Sludge	State B	Week 2
BIN0044	57529	1	k101_237334	1903		d__Bacteria;p__Proteobacteria;c__Gammaproteobacteria;o__Burkholderiales;f__Burkholderiaceae;g__Ottowia;s__Ottowia	3	1.34678				Activated Sludge	State B	Week 2
BIN0044	57529	2	k101_376092	1174		d__Bacteria;p__Proteobacteria;c__Gammaproteobacteria;o__Burkholderiales;f__Burkholderiaceae;g__Ottowia;s__Ottowia	15	4.36615				Activated Sludge	State B	Week 2
BIN0044	57529	1	k101_439757	1327		d__Bacteria;p__Proteobacteria;c__Gammaproteobacteria;o__Burkholderiales;f__Burkholderiaceae;g__Ottowia;s__Ottowia	4	1.93137			F_traG	Activated Sludge	State B	Week 2
BIN0059	25707	2	k101_291496	2094		d__Bacteria;p__Proteobacteria;c__Gammaproteobacteria;o__Burkholderiales;f__Burkholderiaceae;g__JAABQG01;s__	No Cluster Assigned	5.47805				Activated Sludge	State B	Week 2
BIN0038	57503	1	k101_158692	1746		d__Bacteria;p__Proteobacteria;c__Gammaproteobacteria;o__Burkholderiales;f__Burkholderiaceae;g__Ottowia;s__Ottowia	No Cluster Assigned	1.46855				Activated Sludge	State B	Week 2
BIN0038	57503	1	k101_490831	1473		d__Bacteria;p__Proteobacteria;c__Gammaproteobacteria;o__Burkholderiales;f__Burkholderiaceae;g__Ottowia;s__Ottowia	5	1.74073			G_tfc2	Activated Sludge	State B	Week 2
BIN0038	57503	1	k101_608782	1243		d__Bacteria;p__Proteobacteria;c__Gammaproteobacteria;o__Burkholderiales;f__Burkholderiaceae;g__Ottowia;s__Ottowia	9	2.06282			t4cp1;G_tfc7	Activated Sludge	State B	Week 2
BIN0098	38810	1	k101_394066	2203		Unclassified	No Cluster Assigned	1.72451				Activated Sludge	State B	Week 2
BIN0005	196662	1	k101_126256	2457		d__Bacteria;p__Proteobacteria;c__Gammaproteobacteria;o__Burkholderiales;f__Rhodocyclaceae;g__Zoogloea;s__Zoogloea	No Cluster Assigned	0.305139				Activated Sludge	State B	Week 2
BIN0026	79137	1	k101_133765	2776		d__Bacteria;p__Proteobacteria;c__Gammaproteobacteria;o__Xanthomonadales;f__Xanthomonadaceae;g__Thermomonas;s__Thermomonas	No Cluster Assigned	0.671158				Activated Sludge	State B	Week 2
BIN0018	82100	1	k101_41605	1962		d__Bacteria;p__Proteobacteria;c__Gammaproteobacteria;o__Burkholderiales;f__Rhodocyclaceae;g__Methyloversatilis;s__Methyloversatilis	No Cluster Assigned	0.915338				Activated Sludge	State B	Week 2
BIN0014	113016	2	k101_714503	4399		d__Bacteria;p__Proteobacteria;c__Alphaproteobacteria;o__Sphingomonadales;f__Sphingomonadaceae;g__Novosphingobium;s__	No Cluster Assigned	0.593144				Activated Sludge	State B	Week 2
BIN0017	109328	1	k101_439757	1327		d__Bacteria;p__Proteobacteria;c__Gammaproteobacteria;o__Burkholderiales;f__Burkholderiaceae;g__Tibeticola;s__Tibeticola	4	1.0163			F_traG	Activated Sludge	State B	Week 2
BIN0068	49836	1	k101_212610	1937		d__Bacteria;p__Proteobacteria;c__Gammaproteobacteria;o__Burkholderiales;f__Burkholderiaceae;g__Ottowia;s__	No Cluster Assigned	1.52739				Activated Sludge	State B	Week 2
BIN0123	16552	1	k101_214233	1789		Unclassified	No Cluster Assigned	4.97924				Activated Sludge	State B	Week 2
BIN0123	16552	1	k101_237334	1903		Unclassified	3	4.68096				Activated Sludge	State B	Week 2
BIN0123	16552	1	k101_367280	1657		Unclassified	6	5.3759			virb4	Activated Sludge	State B	Week 2
BIN0123	16552	1	k101_377974	2331		Unclassified	No Cluster Assigned	3.82147			G_tfc2;G_tfc3	Activated Sludge	State B	Week 2
BIN0123	16552	3	k101_394066	2203		Unclassified	No Cluster Assigned	12.1305				Activated Sludge	State B	Week 2
BIN0123	16552	1	k101_543470	1375		Unclassified	No Cluster Assigned	6.47844				Activated Sludge	State B	Week 2
BIN0123	16552	1	k101_549469	1088		Unclassified	No Cluster Assigned	8.18737				Activated Sludge	State B	Week 2
BIN0123	16552	1	k101_741916	5024		Unclassified	9	1.77306			G_tfc7;G_tfc8;G_tfc9;G_tfc10	Activated Sludge	State B	Week 2
BIN0074	30499	1	k101_394066	2203		d__Bacteria;p__Proteobacteria;c__Gammaproteobacteria;o__Burkholderiales;f__Burkholderiaceae;g__Ottowia;s__	No Cluster Assigned	2.19444				Activated Sludge	State B	Week 2
BIN0074	30499	1	k101_211003	1141		d__Bacteria;p__Proteobacteria;c__Gammaproteobacteria;o__Burkholderiales;f__Burkholderiaceae;g__Ottowia;s__	50	4.23694			G_tfc24;virb4	Activated Sludge	State B	Week 2
BIN0074	30499	1	k101_237334	1903		d__Bacteria;p__Proteobacteria;c__Gammaproteobacteria;o__Burkholderiales;f__Burkholderiaceae;g__Ottowia;s__	3	2.54038				Activated Sludge	State B	Week 2
BIN0074	30499	1	k101_376092	1174		d__Bacteria;p__Proteobacteria;c__Gammaproteobacteria;o__Burkholderiales;f__Burkholderiaceae;g__Ottowia;s__	15	4.11785				Activated Sludge	State B	Week 2
BIN0074	30499	1	k101_377896	2897		d__Bacteria;p__Proteobacteria;c__Gammaproteobacteria;o__Burkholderiales;f__Burkholderiaceae;g__Ottowia;s__	5	1.66874			G_tfc2;G_tfc3;T_virB1;G_tfc5	Activated Sludge	State B	Week 2
BIN0075	56928	6	k101_394066	2203		Unclassified	No Cluster Assigned	7.05399				Activated Sludge	State B	Week 2
BIN0022	114996	1	k101_556592	1108		d__Bacteria;p__Proteobacteria;c__Gammaproteobacteria;o__Burkholderiales;f__Burkholderiaceae;g__Ottowia;s__	6	1.15718	MPF_T	mate-pair-formation	virb4;G_tfc15	Activated Sludge	State B	Week 2
BIN0022	114996	1	k101_556592	1108		d__Bacteria;p__Proteobacteria;c__Gammaproteobacteria;o__Burkholderiales;f__Burkholderiaceae;g__Ottowia;s__	6	1.15718	MPF_G	mate-pair-formation	virb4;G_tfc15	Activated Sludge	State B	Week 2
BIN0041	76013	1	k101_376092	1174		d__Bacteria;p__Proteobacteria;c__Gammaproteobacteria;o__Burkholderiales;f__Thiobacillaceae;g__JADJCP01;s__	15	1.65222				Activated Sludge	State B	Week 2
BIN0041	76013	1	k101_543470	1375		d__Bacteria;p__Proteobacteria;c__Gammaproteobacteria;o__Burkholderiales;f__Thiobacillaceae;g__JADJCP01;s__	No Cluster Assigned	1.4107				Activated Sludge	State B	Week 2
BIN0071	62022	1	k101_341981	2584		Unclassified	No Cluster Assigned	0.919995				Activated Sludge	State B	Week 2
BIN0038	57503	1	k101_556592	1108		d__Bacteria;p__Proteobacteria;c__Gammaproteobacteria;o__Burkholderiales;f__Burkholderiaceae;g__Ottowia;s__Ottowia	6	2.31416	MPF_T	mate-pair-formation	virb4;G_tfc15	Activated Sludge	State B	Week 2
BIN0038	57503	1	k101_556592	1108		d__Bacteria;p__Proteobacteria;c__Gammaproteobacteria;o__Burkholderiales;f__Burkholderiaceae;g__Ottowia;s__Ottowia	6	2.31416	MPF_G	mate-pair-formation	virb4;G_tfc15	Activated Sludge	State B	Week 2
BIN0054	121482	1	k101_626531	11539		d__Bacteria;p__Proteobacteria;c__Alphaproteobacteria;o__Sphingomonadales;f__Sphingomonadaceae;g__Sphingobium;s__	No Cluster Assigned	0.105183				Activated Sludge	State B	Week 2
BIN0000	437146	3	k101_113773	1860			7	0.544008			MOBQ	Activated Sludge	State B	Week 2
BIN0044	57529	1	k101_353142	1390		d__Bacteria;p__Proteobacteria;c__Gammaproteobacteria;o__Burkholderiales;f__Burkholderiaceae;g__Ottowia;s__Ottowia	9	1.84384			t4cp1	Activated Sludge	State B	Week 2
BIN0082	37603	6	k101_394066	2203		Unclassified	No Cluster Assigned	10.6792				Activated Sludge	State B	Week 2
BIN0022	114996	1	k101_211003	1141		d__Bacteria;p__Proteobacteria;c__Gammaproteobacteria;o__Burkholderiales;f__Burkholderiaceae;g__Ottowia;s__	50	1.12371			G_tfc24;virb4	Activated Sludge	State B	Week 2
BIN0022	114996	1	k101_394066	2203		d__Bacteria;p__Proteobacteria;c__Gammaproteobacteria;o__Burkholderiales;f__Burkholderiaceae;g__Ottowia;s__	No Cluster Assigned	0.582005				Activated Sludge	State B	Week 2
BIN0014	113016	1	k101_497252	2204		d__Bacteria;p__Proteobacteria;c__Alphaproteobacteria;o__Sphingomonadales;f__Sphingomonadaceae;g__Novosphingobium;s__	No Cluster Assigned	0.591933				Activated Sludge	State B	Week 2
BIN0014	113016	1	k101_714503	4399		d__Bacteria;p__Proteobacteria;c__Alphaproteobacteria;o__Sphingomonadales;f__Sphingomonadaceae;g__Novosphingobium;s__	No Cluster Assigned	0.296572				Activated Sludge	State B	Week 2
BIN0063	40547	1	k101_212610	1937		d__Bacteria;p__Proteobacteria;c__Gammaproteobacteria;o__Burkholderiales;f__Burkholderiaceae;g__Ottowia;s__	No Cluster Assigned	1.87731				Activated Sludge	State B	Week 2
BIN0006	146788	1	k101_110980	4802		d__Bacteria;p__Proteobacteria;c__Gammaproteobacteria;o__Competibacterales;f__Competibacteraceae;g__Competibacter_A;s__	7	0.209176			MOBP1	Activated Sludge	State B	Week 2
BIN0075	56928	1	k101_543470	1375		Unclassified	No Cluster Assigned	1.88363				Activated Sludge	State B	Week 2
BIN0045	68599	1	k101_158692	1746		Unclassified	No Cluster Assigned	1.23101				Activated Sludge	State B	Week 2
BIN0082	37603	1	k101_377896	2897		Unclassified	5	1.35348			G_tfc2;G_tfc3;T_virB1;G_tfc5	Activated Sludge	State B	Week 2
BIN0082	37603	1	k101_377974	2331		Unclassified	No Cluster Assigned	1.68213			G_tfc2;G_tfc3	Activated Sludge	State B	Week 2
BIN0082	37603	3	k101_394066	2203		Unclassified	No Cluster Assigned	5.33959				Activated Sludge	State B	Week 2
BIN0082	37603	1	k101_398072	1764		Unclassified	45	2.22281			t4cp1	Activated Sludge	State B	Week 2
BIN0082	37603	2	k101_434534	1150		Unclassified	No Cluster Assigned	6.8192				Activated Sludge	State B	Week 2
BIN0044	57529	1	k101_87995	1840		d__Bacteria;p__Proteobacteria;c__Gammaproteobacteria;o__Burkholderiales;f__Burkholderiaceae;g__Ottowia;s__Ottowia	4	1.3929			F_traF;F_trbC	Activated Sludge	State B	Week 2
BIN0044	57529	1	k101_212610	1937		d__Bacteria;p__Proteobacteria;c__Gammaproteobacteria;o__Burkholderiales;f__Burkholderiaceae;g__Ottowia;s__Ottowia	No Cluster Assigned	1.32314				Activated Sludge	State B	Week 2
BIN0044	57529	1	k101_254292	1895		d__Bacteria;p__Proteobacteria;c__Gammaproteobacteria;o__Burkholderiales;f__Burkholderiaceae;g__Ottowia;s__Ottowia	5	1.35247			T_virB1;G_tfc5	Activated Sludge	State B	Week 2
BIN0044	57529	1	k101_357748	1118		d__Bacteria;p__Proteobacteria;c__Gammaproteobacteria;o__Burkholderiales;f__Burkholderiaceae;g__Ottowia;s__Ottowia	No Cluster Assigned	2.29243				Activated Sludge	State B	Week 2
BIN0044	57529	1	k101_377896	2897		d__Bacteria;p__Proteobacteria;c__Gammaproteobacteria;o__Burkholderiales;f__Burkholderiaceae;g__Ottowia;s__Ottowia	5	0.884685			G_tfc2;G_tfc3;T_virB1;G_tfc5	Activated Sludge	State B	Week 2
BIN0044	57529	2	k101_608782	1243		d__Bacteria;p__Proteobacteria;c__Gammaproteobacteria;o__Burkholderiales;f__Burkholderiaceae;g__Ottowia;s__Ottowia	9	4.12378			t4cp1;G_tfc7	Activated Sludge	State B	Week 2
BIN0044	57529	1	k101_629549	1091		d__Bacteria;p__Proteobacteria;c__Gammaproteobacteria;o__Burkholderiales;f__Burkholderiaceae;g__Ottowia;s__Ottowia	4	2.34916			F_traH;F_traG	Activated Sludge	State B	Week 2
BIN0099	15195	1	k101_291496	2094		Unclassified	No Cluster Assigned	4.6339				Activated Sludge	State B	Week 2
BIN0025	58548	1	k101_152302	1466		d__Bacteria;p__Proteobacteria;c__Gammaproteobacteria;o__Pseudomonadales;f__Oleiphilaceae;g__JADJWY01;s__	No Cluster Assigned	1.71782				Activated Sludge	State B	Week 2
BIN0090	32166	1	k101_377896	2897		Unclassified	5	1.58226			G_tfc2;G_tfc3;T_virB1;G_tfc5	Activated Sludge	State B	Week 2
BIN0076	29966	1	k101_91717	4192		d__Bacteria;p__Proteobacteria;c__Gammaproteobacteria;o__Burkholderiales;f__Burkholderiaceae;g__Ottowia;s__	14	1.17374			virb4	Activated Sludge	State B	Week 2
BIN0076	29966	3	k101_212610	1937		d__Bacteria;p__Proteobacteria;c__Gammaproteobacteria;o__Burkholderiales;f__Burkholderiaceae;g__Ottowia;s__	No Cluster Assigned	7.62056				Activated Sludge	State B	Week 2
BIN0076	29966	5	k101_237334	1903		d__Bacteria;p__Proteobacteria;c__Gammaproteobacteria;o__Burkholderiales;f__Burkholderiaceae;g__Ottowia;s__	3	12.9278				Activated Sludge	State B	Week 2
BIN0076	29966	1	k101_315503	1205		d__Bacteria;p__Proteobacteria;c__Gammaproteobacteria;o__Burkholderiales;f__Burkholderiaceae;g__Ottowia;s__	No Cluster Assigned	4.08327			T_virB6	Activated Sludge	State B	Week 2
BIN0076	29966	1	k101_377974	2331		d__Bacteria;p__Proteobacteria;c__Gammaproteobacteria;o__Burkholderiales;f__Burkholderiaceae;g__Ottowia;s__	No Cluster Assigned	2.11083			G_tfc2;G_tfc3	Activated Sludge	State B	Week 2
BIN0076	29966	1	k101_477973	2509		d__Bacteria;p__Proteobacteria;c__Gammaproteobacteria;o__Burkholderiales;f__Burkholderiaceae;g__Ottowia;s__	45	1.96108			G_tfc7;t4cp1	Activated Sludge	State B	Week 2
BIN0076	29966	1	k101_549469	1088		d__Bacteria;p__Proteobacteria;c__Gammaproteobacteria;o__Burkholderiales;f__Burkholderiaceae;g__Ottowia;s__	No Cluster Assigned	4.52237				Activated Sludge	State B	Week 2
BIN0022	114996	1	k101_254292	1895		d__Bacteria;p__Proteobacteria;c__Gammaproteobacteria;o__Burkholderiales;f__Burkholderiaceae;g__Ottowia;s__	5	0.6766			T_virB1;G_tfc5	Activated Sludge	State B	Week 2
BIN0022	114996	1	k101_377896	2897		d__Bacteria;p__Proteobacteria;c__Gammaproteobacteria;o__Burkholderiales;f__Burkholderiaceae;g__Ottowia;s__	5	0.442581			G_tfc2;G_tfc3;T_virB1;G_tfc5	Activated Sludge	State B	Week 2
BIN0022	114996	2	k101_556592	1108		d__Bacteria;p__Proteobacteria;c__Gammaproteobacteria;o__Burkholderiales;f__Burkholderiaceae;g__Ottowia;s__	6	2.31436	MPF_T	mate-pair-formation	virb4;G_tfc15	Activated Sludge	State B	Week 2
BIN0022	114996	2	k101_556592	1108		d__Bacteria;p__Proteobacteria;c__Gammaproteobacteria;o__Burkholderiales;f__Burkholderiaceae;g__Ottowia;s__	6	2.31436	MPF_G	mate-pair-formation	virb4;G_tfc15	Activated Sludge	State B	Week 2
BIN0037	61838	1	k101_605925	1412		d__Bacteria;p__Proteobacteria;c__Gammaproteobacteria;o__Competibacterales;f__Competibacteraceae;g__RXIW01;s__RXIW01	47	1.68863				Activated Sludge	State B	Week 2
BIN0038	57503	3	k101_158692	1746		d__Bacteria;p__Proteobacteria;c__Gammaproteobacteria;o__Burkholderiales;f__Burkholderiaceae;g__Ottowia;s__Ottowia	No Cluster Assigned	4.40565				Activated Sludge	State B	Week 2
BIN0038	57503	1	k101_556592	1108		d__Bacteria;p__Proteobacteria;c__Gammaproteobacteria;o__Burkholderiales;f__Burkholderiaceae;g__Ottowia;s__Ottowia	6	2.31416	MPF_T	mate-pair-formation	virb4;G_tfc15	Activated Sludge	State B	Week 2
BIN0038	57503	1	k101_556592	1108		d__Bacteria;p__Proteobacteria;c__Gammaproteobacteria;o__Burkholderiales;f__Burkholderiaceae;g__Ottowia;s__Ottowia	6	2.31416	MPF_G	mate-pair-formation	virb4;G_tfc15	Activated Sludge	State B	Week 2
BIN0038	57503	1	k101_608782	1243		d__Bacteria;p__Proteobacteria;c__Gammaproteobacteria;o__Burkholderiales;f__Burkholderiaceae;g__Ottowia;s__Ottowia	9	2.06282			t4cp1;G_tfc7	Activated Sludge	State B	Week 2
BIN0011	146816	1	k101_87995	1840		d__Bacteria;p__Proteobacteria;c__Gammaproteobacteria;o__Burkholderiales;f__Rhodocyclaceae;g__Methyloversatilis;s__	4	0.545799			F_traF;F_trbC	Activated Sludge	State B	Week 2
BIN0016	94280	1	k101_616572	1413		d__Bacteria;p__Actinobacteriota;c__Actinomycetia;o__Actinomycetales;f__Dermatophilaceae;g__GCA-2748155;s__	No Cluster Assigned	1.10678				Activated Sludge	State B	Week 2
BIN0014	113016	1	k101_714503	4399		d__Bacteria;p__Proteobacteria;c__Alphaproteobacteria;o__Sphingomonadales;f__Sphingomonadaceae;g__Novosphingobium;s__	No Cluster Assigned	0.296572				Activated Sludge	State B	Week 2
BIN0082	37603	1	k101_376092	1174		Unclassified	15	3.3399				Activated Sludge	State B	Week 2
BIN0082	37603	3	k101_394066	2203		Unclassified	No Cluster Assigned	5.33959				Activated Sludge	State B	Week 2
BIN0082	37603	1	k101_741916	5024		Unclassified	9	0.780462			G_tfc7;G_tfc8;G_tfc9;G_tfc10	Activated Sludge	State B	Week 2
BIN0002	184572	1	k101_556592	1108		d__Bacteria;p__Proteobacteria;c__Gammaproteobacteria;o__Burkholderiales;f__Burkholderiaceae;g__Quisquiliibacterium;s__	6	0.720972	MPF_T	mate-pair-formation	virb4;G_tfc15	Activated Sludge	State B	Week 2
BIN0002	184572	1	k101_556592	1108		d__Bacteria;p__Proteobacteria;c__Gammaproteobacteria;o__Burkholderiales;f__Burkholderiaceae;g__Quisquiliibacterium;s__	6	0.720972	MPF_G	mate-pair-formation	virb4;G_tfc15	Activated Sludge	State B	Week 2
BIN0015	73921	1	k101_38313	1085		d__Bacteria;p__Proteobacteria;c__Gammaproteobacteria;o__Competibacterales;f__Competibacteraceae;g__Competibacter;s__Competibacter	No Cluster Assigned	1.83834				Activated Sludge	State B	Week 2
BIN0015	73921	2	k101_269668	7254		d__Bacteria;p__Proteobacteria;c__Gammaproteobacteria;o__Competibacterales;f__Competibacteraceae;g__Competibacter;s__Competibacter	7	0.549931			MOBQ	Activated Sludge	State B	Week 2
BIN0043	63741	1	k101_398072	1764		d__Bacteria;p__Proteobacteria;c__Gammaproteobacteria;o__Burkholderiales;f__Usitatibacteraceae;g__FEB-7;s__	45	1.31131			t4cp1	Activated Sludge	State B	Week 2
BIN0043	63741	1	k101_444813	1248		d__Bacteria;p__Proteobacteria;c__Gammaproteobacteria;o__Burkholderiales;f__Usitatibacteraceae;g__FEB-7;s__	No Cluster Assigned	1.85349				Activated Sludge	State B	Week 2
BIN0043	63741	1	k101_629549	1091		d__Bacteria;p__Proteobacteria;c__Gammaproteobacteria;o__Burkholderiales;f__Usitatibacteraceae;g__FEB-7;s__	4	2.12022			F_traH;F_traG	Activated Sludge	State B	Week 2
BIN0068	49836	2	k101_212610	1937		d__Bacteria;p__Proteobacteria;c__Gammaproteobacteria;o__Burkholderiales;f__Burkholderiaceae;g__Ottowia;s__	No Cluster Assigned	3.05479				Activated Sludge	State B	Week 2
BIN0068	49836	1	k101_376092	1174		d__Bacteria;p__Proteobacteria;c__Gammaproteobacteria;o__Burkholderiales;f__Burkholderiaceae;g__Ottowia;s__	15	2.52007				Activated Sludge	State B	Week 2
BIN0068	49836	1	k101_556592	1108		d__Bacteria;p__Proteobacteria;c__Gammaproteobacteria;o__Burkholderiales;f__Burkholderiaceae;g__Ottowia;s__	6	2.67018	MPF_T	mate-pair-formation	virb4;G_tfc15	Activated Sludge	State B	Week 2
BIN0068	49836	1	k101_556592	1108		d__Bacteria;p__Proteobacteria;c__Gammaproteobacteria;o__Burkholderiales;f__Burkholderiaceae;g__Ottowia;s__	6	2.67018	MPF_G	mate-pair-formation	virb4;G_tfc15	Activated Sludge	State B	Week 2
BIN0074	30499	1	k101_212610	1937		d__Bacteria;p__Proteobacteria;c__Gammaproteobacteria;o__Burkholderiales;f__Burkholderiaceae;g__Ottowia;s__	No Cluster Assigned	2.49579				Activated Sludge	State B	Week 2
BIN0074	30499	2	k101_237334	1903		d__Bacteria;p__Proteobacteria;c__Gammaproteobacteria;o__Burkholderiales;f__Burkholderiaceae;g__Ottowia;s__	3	5.08077				Activated Sludge	State B	Week 2
BIN0074	30499	2	k101_376092	1174		d__Bacteria;p__Proteobacteria;c__Gammaproteobacteria;o__Burkholderiales;f__Burkholderiaceae;g__Ottowia;s__	15	8.23569				Activated Sludge	State B	Week 2
BIN0074	30499	3	k101_394066	2203		d__Bacteria;p__Proteobacteria;c__Gammaproteobacteria;o__Burkholderiales;f__Burkholderiaceae;g__Ottowia;s__	No Cluster Assigned	6.58332				Activated Sludge	State B	Week 2
BIN0074	30499	1	k101_549469	1088		d__Bacteria;p__Proteobacteria;c__Gammaproteobacteria;o__Burkholderiales;f__Burkholderiaceae;g__Ottowia;s__	No Cluster Assigned	4.44334				Activated Sludge	State B	Week 2
BIN0074	30499	3	k101_690969	1099		d__Bacteria;p__Proteobacteria;c__Gammaproteobacteria;o__Burkholderiales;f__Burkholderiaceae;g__Ottowia;s__	3	13.1966				Activated Sludge	State B	Week 2
BIN0038	57503	1	k101_158692	1746		d__Bacteria;p__Proteobacteria;c__Gammaproteobacteria;o__Burkholderiales;f__Burkholderiaceae;g__Ottowia;s__Ottowia	No Cluster Assigned	1.46855				Activated Sludge	State B	Week 2
BIN0038	57503	1	k101_376092	1174		d__Bacteria;p__Proteobacteria;c__Gammaproteobacteria;o__Burkholderiales;f__Burkholderiaceae;g__Ottowia;s__Ottowia	15	2.18406				Activated Sludge	State B	Week 2
BIN0038	57503	3	k101_394066	2203		d__Bacteria;p__Proteobacteria;c__Gammaproteobacteria;o__Burkholderiales;f__Burkholderiaceae;g__Ottowia;s__Ottowia	No Cluster Assigned	3.49172				Activated Sludge	State B	Week 2
BIN0059	25707	1	k101_237334	1903		d__Bacteria;p__Proteobacteria;c__Gammaproteobacteria;o__Burkholderiales;f__Burkholderiaceae;g__JAABQG01;s__	3	3.01393				Activated Sludge	State B	Week 2
BIN0059	25707	7	k101_291496	2094		d__Bacteria;p__Proteobacteria;c__Gammaproteobacteria;o__Burkholderiales;f__Burkholderiaceae;g__JAABQG01;s__	No Cluster Assigned	19.1732				Activated Sludge	State B	Week 2
BIN0059	25707	2	k101_434534	1150		d__Bacteria;p__Proteobacteria;c__Gammaproteobacteria;o__Burkholderiales;f__Burkholderiaceae;g__JAABQG01;s__	No Cluster Assigned	9.97481				Activated Sludge	State B	Week 2
BIN0083	45942	1	k101_291496	2094		d__Bacteria;p__Proteobacteria;c__Gammaproteobacteria;o__Burkholderiales;f__Burkholderiaceae;g__JAABQG01;s__	No Cluster Assigned	1.53263				Activated Sludge	State B	Week 2
BIN0011	146816	1	k101_34460	1389		d__Bacteria;p__Proteobacteria;c__Gammaproteobacteria;o__Burkholderiales;f__Rhodocyclaceae;g__Methyloversatilis;s__	55	0.723016			F_traE;F_traL	Activated Sludge	State B	Week 2
BIN0008	285150	1	k101_741916	5024		d__Bacteria;p__Proteobacteria;c__Gammaproteobacteria;o__Burkholderiales;f__Rhodocyclaceae;g__JAEUNL01;s__JAEUNL01	9	0.10292			G_tfc7;G_tfc8;G_tfc9;G_tfc10	Activated Sludge	State B	Week 2
BIN0006	146788	1	k101_715586	1030		d__Bacteria;p__Proteobacteria;c__Gammaproteobacteria;o__Competibacterales;f__Competibacteraceae;g__Competibacter_A;s__	No Cluster Assigned	0.975205				Activated Sludge	State B	Week 2
BIN0076	29966	1	k101_237334	1903		d__Bacteria;p__Proteobacteria;c__Gammaproteobacteria;o__Burkholderiales;f__Burkholderiaceae;g__Ottowia;s__	3	2.58557				Activated Sludge	State B	Week 2
BIN0076	29966	1	k101_315503	1205		d__Bacteria;p__Proteobacteria;c__Gammaproteobacteria;o__Burkholderiales;f__Burkholderiaceae;g__Ottowia;s__	No Cluster Assigned	4.08327			T_virB6	Activated Sludge	State B	Week 2
BIN0076	29966	1	k101_327608	1575		d__Bacteria;p__Proteobacteria;c__Gammaproteobacteria;o__Burkholderiales;f__Burkholderiaceae;g__Ottowia;s__	No Cluster Assigned	3.12402				Activated Sludge	State B	Week 2
BIN0076	29966	1	k101_376092	1174		d__Bacteria;p__Proteobacteria;c__Gammaproteobacteria;o__Burkholderiales;f__Burkholderiaceae;g__Ottowia;s__	15	4.19109				Activated Sludge	State B	Week 2
BIN0076	29966	1	k101_394066	2203		d__Bacteria;p__Proteobacteria;c__Gammaproteobacteria;o__Burkholderiales;f__Burkholderiaceae;g__Ottowia;s__	No Cluster Assigned	2.23347				Activated Sludge	State B	Week 2
BIN0076	29966	1	k101_490831	1473		d__Bacteria;p__Proteobacteria;c__Gammaproteobacteria;o__Burkholderiales;f__Burkholderiaceae;g__Ottowia;s__	5	3.34035			G_tfc2	Activated Sludge	State B	Week 2
BIN0076	29966	2	k101_549469	1088		d__Bacteria;p__Proteobacteria;c__Gammaproteobacteria;o__Burkholderiales;f__Burkholderiaceae;g__Ottowia;s__	No Cluster Assigned	9.04474				Activated Sludge	State B	Week 2
BIN0076	29966	1	k101_556592	1108		d__Bacteria;p__Proteobacteria;c__Gammaproteobacteria;o__Burkholderiales;f__Burkholderiaceae;g__Ottowia;s__	6	4.44074	MPF_T	mate-pair-formation	virb4;G_tfc15	Activated Sludge	State B	Week 2
BIN0076	29966	1	k101_556592	1108		d__Bacteria;p__Proteobacteria;c__Gammaproteobacteria;o__Burkholderiales;f__Burkholderiaceae;g__Ottowia;s__	6	4.44074	MPF_G	mate-pair-formation	virb4;G_tfc15	Activated Sludge	State B	Week 2
BIN0076	29966	1	k101_670917	3136		d__Bacteria;p__Proteobacteria;c__Gammaproteobacteria;o__Burkholderiales;f__Burkholderiaceae;g__Ottowia;s__	12	1.56899				Activated Sludge	State B	Week 2
BIN0076	29966	1	k101_690969	1099		d__Bacteria;p__Proteobacteria;c__Gammaproteobacteria;o__Burkholderiales;f__Burkholderiaceae;g__Ottowia;s__	3	4.47711				Activated Sludge	State B	Week 2
BIN0002	184572	1	k101_605686	2135		d__Bacteria;p__Proteobacteria;c__Gammaproteobacteria;o__Burkholderiales;f__Burkholderiaceae;g__Quisquiliibacterium;s__	No Cluster Assigned	0.374162				Activated Sludge	State B	Week 2
BIN0020	73658	1	k101_110980	4802		d__Bacteria;p__Proteobacteria;c__Gammaproteobacteria;o__Competibacterales;f__Competibacteraceae;g__Contendobacter;s__	7	0.416852			MOBP1	Activated Sludge	State B	Week 2
BIN0017	109328	1	k101_115357	1142		d__Bacteria;p__Proteobacteria;c__Gammaproteobacteria;o__Burkholderiales;f__Burkholderiaceae;g__Tibeticola;s__Tibeticola	No Cluster Assigned	1.18094				Activated Sludge	State B	Week 2
BIN0014	113016	1	k101_714503	4399		d__Bacteria;p__Proteobacteria;c__Alphaproteobacteria;o__Sphingomonadales;f__Sphingomonadaceae;g__Novosphingobium;s__	No Cluster Assigned	0.296572				Activated Sludge	State B	Week 2
BIN0076	29966	2	k101_212610	1937		d__Bacteria;p__Proteobacteria;c__Gammaproteobacteria;o__Burkholderiales;f__Burkholderiaceae;g__Ottowia;s__	No Cluster Assigned	5.08037				Activated Sludge	State B	Week 2
BIN0076	29966	1	k101_237334	1903		d__Bacteria;p__Proteobacteria;c__Gammaproteobacteria;o__Burkholderiales;f__Burkholderiaceae;g__Ottowia;s__	3	2.58557				Activated Sludge	State B	Week 2
BIN0076	29966	1	k101_394066	2203		d__Bacteria;p__Proteobacteria;c__Gammaproteobacteria;o__Burkholderiales;f__Burkholderiaceae;g__Ottowia;s__	No Cluster Assigned	2.23347				Activated Sludge	State B	Week 2
BIN0076	29966	1	k101_627033	2253		d__Bacteria;p__Proteobacteria;c__Gammaproteobacteria;o__Burkholderiales;f__Burkholderiaceae;g__Ottowia;s__	9	2.18391			G_tfc8;G_tfc9;G_tfc10	Activated Sludge	State B	Week 2
BIN0022	114996	2	k101_212610	1937		d__Bacteria;p__Proteobacteria;c__Gammaproteobacteria;o__Burkholderiales;f__Burkholderiaceae;g__Ottowia;s__	No Cluster Assigned	1.32386				Activated Sludge	State B	Week 2
BIN0018	82100	1	k101_41605	1962		d__Bacteria;p__Proteobacteria;c__Gammaproteobacteria;o__Burkholderiales;f__Rhodocyclaceae;g__Methyloversatilis;s__Methyloversatilis	No Cluster Assigned	0.915338				Activated Sludge	State B	Week 2
BIN0075	56928	1	k101_91717	4192		Unclassified	14	0.617841			virb4	Activated Sludge	State B	Week 2
BIN0075	56928	1	k101_158692	1746		Unclassified	No Cluster Assigned	1.48338				Activated Sludge	State B	Week 2
BIN0075	56928	1	k101_211003	1141		Unclassified	50	2.26993			G_tfc24;virb4	Activated Sludge	State B	Week 2
BIN0075	56928	1	k101_212610	1937		Unclassified	No Cluster Assigned	1.33711				Activated Sludge	State B	Week 2
BIN0075	56928	1	k101_327608	1575		Unclassified	No Cluster Assigned	1.64444				Activated Sludge	State B	Week 2
BIN0075	56928	1	k101_353142	1390		Unclassified	9	1.8633			t4cp1	Activated Sludge	State B	Week 2
BIN0075	56928	1	k101_377974	2331		Unclassified	No Cluster Assigned	1.11111			G_tfc2;G_tfc3	Activated Sludge	State B	Week 2
BIN0075	56928	3	k101_434534	1150		Unclassified	No Cluster Assigned	6.75649				Activated Sludge	State B	Week 2
BIN0075	56928	1	k101_556592	1108		Unclassified	6	2.33753	MPF_T	mate-pair-formation	virb4;G_tfc15	Activated Sludge	State B	Week 2
BIN0075	56928	1	k101_556592	1108		Unclassified	6	2.33753	MPF_G	mate-pair-formation	virb4;G_tfc15	Activated Sludge	State B	Week 2
BIN0075	56928	1	k101_670917	3136		Unclassified	12	0.825889				Activated Sludge	State B	Week 2
BIN0075	56928	1	k101_741916	5024		Unclassified	9	0.515523			G_tfc7;G_tfc8;G_tfc9;G_tfc10	Activated Sludge	State B	Week 2
BIN0034	85828	1	k101_133765	2776		d__Bacteria;p__Proteobacteria;c__Gammaproteobacteria;o__Xanthomonadales;f__Xanthomonadaceae;g__Chiayiivirga;s__	No Cluster Assigned	0.618836				Activated Sludge	State B	Week 2
BIN0003	215754	1	k101_629549	1091		d__Bacteria;p__Proteobacteria;c__Gammaproteobacteria;o__Burkholderiales;f__Burkholderiaceae;g__JADJCH01;s__	4	0.626383			F_traH;F_traG	Activated Sludge	State B	Week 2
BIN0044	57529	1	k101_158692	1746		d__Bacteria;p__Proteobacteria;c__Gammaproteobacteria;o__Burkholderiales;f__Burkholderiaceae;g__Ottowia;s__Ottowia	No Cluster Assigned	1.46789				Activated Sludge	State B	Week 2
BIN0044	57529	1	k101_211003	1141		d__Bacteria;p__Proteobacteria;c__Gammaproteobacteria;o__Burkholderiales;f__Burkholderiaceae;g__Ottowia;s__Ottowia	50	2.24621			G_tfc24;virb4	Activated Sludge	State B	Week 2
BIN0044	57529	1	k101_367280	1657		d__Bacteria;p__Proteobacteria;c__Gammaproteobacteria;o__Burkholderiales;f__Burkholderiaceae;g__Ottowia;s__Ottowia	6	1.54673			virb4	Activated Sludge	State B	Week 2
BIN0044	57529	3	k101_377896	2897		d__Bacteria;p__Proteobacteria;c__Gammaproteobacteria;o__Burkholderiales;f__Burkholderiaceae;g__Ottowia;s__Ottowia	5	2.65405			G_tfc2;G_tfc3;T_virB1;G_tfc5	Activated Sludge	State B	Week 2
BIN0044	57529	1	k101_394066	2203		d__Bacteria;p__Proteobacteria;c__Gammaproteobacteria;o__Burkholderiales;f__Burkholderiaceae;g__Ottowia;s__Ottowia	No Cluster Assigned	1.16338				Activated Sludge	State B	Week 2
BIN0044	57529	1	k101_439757	1327		d__Bacteria;p__Proteobacteria;c__Gammaproteobacteria;o__Burkholderiales;f__Burkholderiaceae;g__Ottowia;s__Ottowia	4	1.93137			F_traG	Activated Sludge	State B	Week 2
BIN0044	57529	1	k101_468638	1915		d__Bacteria;p__Proteobacteria;c__Gammaproteobacteria;o__Burkholderiales;f__Burkholderiaceae;g__Ottowia;s__Ottowia	No Cluster Assigned	1.33835				Activated Sludge	State B	Week 2
BIN0044	57529	1	k101_477973	2509		d__Bacteria;p__Proteobacteria;c__Gammaproteobacteria;o__Burkholderiales;f__Burkholderiaceae;g__Ottowia;s__Ottowia	45	1.0215			G_tfc7;t4cp1	Activated Sludge	State B	Week 2
BIN0044	57529	1	k101_490831	1473		d__Bacteria;p__Proteobacteria;c__Gammaproteobacteria;o__Burkholderiales;f__Burkholderiaceae;g__Ottowia;s__Ottowia	5	1.73994			G_tfc2	Activated Sludge	State B	Week 2
BIN0044	57529	3	k101_556592	1108		d__Bacteria;p__Proteobacteria;c__Gammaproteobacteria;o__Burkholderiales;f__Burkholderiaceae;g__Ottowia;s__Ottowia	6	6.93934	MPF_T	mate-pair-formation	virb4;G_tfc15	Activated Sludge	State B	Week 2
BIN0044	57529	3	k101_556592	1108		d__Bacteria;p__Proteobacteria;c__Gammaproteobacteria;o__Burkholderiales;f__Burkholderiaceae;g__Ottowia;s__Ottowia	6	6.93934	MPF_G	mate-pair-formation	virb4;G_tfc15	Activated Sludge	State B	Week 2
BIN0044	57529	2	k101_608782	1243		d__Bacteria;p__Proteobacteria;c__Gammaproteobacteria;o__Burkholderiales;f__Burkholderiaceae;g__Ottowia;s__Ottowia	9	4.12378			t4cp1;G_tfc7	Activated Sludge	State B	Week 2
BIN0011	146816	1	k101_714503	4399		d__Bacteria;p__Proteobacteria;c__Gammaproteobacteria;o__Burkholderiales;f__Rhodocyclaceae;g__Methyloversatilis;s__	No Cluster Assigned	0.228295				Activated Sludge	State B	Week 2
BIN0051	73240	1	k101_212942	2214		d__Bacteria;p__Proteobacteria;c__Gammaproteobacteria;o__Burkholderiales;f__Rhodocyclaceae;g__Methyloversatilis;s__	51	0.90928			G_tfc7	Activated Sludge	State B	Week 2
BIN0051	73240	1	k101_376092	1174		d__Bacteria;p__Proteobacteria;c__Gammaproteobacteria;o__Burkholderiales;f__Rhodocyclaceae;g__Methyloversatilis;s__	15	1.71478				Activated Sludge	State B	Week 2
BIN0059	25707	2	k101_291496	2094		d__Bacteria;p__Proteobacteria;c__Gammaproteobacteria;o__Burkholderiales;f__Burkholderiaceae;g__JAABQG01;s__	No Cluster Assigned	5.47805				Activated Sludge	State B	Week 2
BIN0059	25707	1	k101_629549	1091		d__Bacteria;p__Proteobacteria;c__Gammaproteobacteria;o__Burkholderiales;f__Burkholderiaceae;g__JAABQG01;s__	4	5.25712			F_traH;F_traG	Activated Sludge	State B	Week 2
BIN0074	30499	2	k101_237334	1903		d__Bacteria;p__Proteobacteria;c__Gammaproteobacteria;o__Burkholderiales;f__Burkholderiaceae;g__Ottowia;s__	3	5.08077				Activated Sludge	State B	Week 2
BIN0074	30499	2	k101_549469	1088		d__Bacteria;p__Proteobacteria;c__Gammaproteobacteria;o__Burkholderiales;f__Burkholderiaceae;g__Ottowia;s__	No Cluster Assigned	8.88667				Activated Sludge	State B	Week 2
BIN0074	30499	1	k101_556592	1108		d__Bacteria;p__Proteobacteria;c__Gammaproteobacteria;o__Burkholderiales;f__Burkholderiaceae;g__Ottowia;s__	6	4.36313	MPF_T	mate-pair-formation	virb4;G_tfc15	Activated Sludge	State B	Week 2
BIN0074	30499	1	k101_556592	1108		d__Bacteria;p__Proteobacteria;c__Gammaproteobacteria;o__Burkholderiales;f__Burkholderiaceae;g__Ottowia;s__	6	4.36313	MPF_G	mate-pair-formation	virb4;G_tfc15	Activated Sludge	State B	Week 2
BIN0074	30499	1	k101_690969	1099		d__Bacteria;p__Proteobacteria;c__Gammaproteobacteria;o__Burkholderiales;f__Burkholderiaceae;g__Ottowia;s__	3	4.39886				Activated Sludge	State B	Week 2
BIN0014	113016	1	k101_714503	4399		d__Bacteria;p__Proteobacteria;c__Alphaproteobacteria;o__Sphingomonadales;f__Sphingomonadaceae;g__Novosphingobium;s__	No Cluster Assigned	0.296572				Activated Sludge	State B	Week 2
BIN0126	5724	1	k101_238976	1433		Unclassified	No Cluster Assigned	17.9754				Activated Sludge	State B	Week 2
BIN0018	82100	1	k101_446863	1077		d__Bacteria;p__Proteobacteria;c__Gammaproteobacteria;o__Burkholderiales;f__Rhodocyclaceae;g__Methyloversatilis;s__Methyloversatilis	No Cluster Assigned	1.6675			T_virB9	Activated Sludge	State B	Week 2
BIN0098	38810	1	k101_377896	2897		Unclassified	5	1.31139			G_tfc2;G_tfc3;T_virB1;G_tfc5	Activated Sludge	State B	Week 2
BIN0098	38810	3	k101_394066	2203		Unclassified	No Cluster Assigned	5.17353				Activated Sludge	State B	Week 2
BIN0098	38810	1	k101_549469	1088		Unclassified	No Cluster Assigned	3.49182				Activated Sludge	State B	Week 2
BIN0098	38810	1	k101_556592	1108		Unclassified	6	3.42879	MPF_T	mate-pair-formation	virb4;G_tfc15	Activated Sludge	State B	Week 2
BIN0098	38810	1	k101_556592	1108		Unclassified	6	3.42879	MPF_G	mate-pair-formation	virb4;G_tfc15	Activated Sludge	State B	Week 2
BIN0098	38810	1	k101_741916	5024		Unclassified	9	0.756189			G_tfc7;G_tfc8;G_tfc9;G_tfc10	Activated Sludge	State B	Week 2
BIN0075	56928	1	k101_115357	1142		Unclassified	No Cluster Assigned	2.26794				Activated Sludge	State B	Week 2
BIN0005	196662	1	k101_332048	1984		d__Bacteria;p__Proteobacteria;c__Gammaproteobacteria;o__Burkholderiales;f__Rhodocyclaceae;g__Zoogloea;s__Zoogloea	No Cluster Assigned	0.377887				Activated Sludge	State B	Week 2
BIN0005	196662	1	k101_456910	1126		d__Bacteria;p__Proteobacteria;c__Gammaproteobacteria;o__Burkholderiales;f__Rhodocyclaceae;g__Zoogloea;s__Zoogloea	No Cluster Assigned	0.665832				Activated Sludge	State B	Week 2
BIN0003	215754	1	k101_608782	1243		d__Bacteria;p__Proteobacteria;c__Gammaproteobacteria;o__Burkholderiales;f__Burkholderiaceae;g__JADJCH01;s__	9	0.549786			t4cp1;G_tfc7	Activated Sludge	State B	Week 2
BIN0074	30499	2	k101_91717	4192		d__Bacteria;p__Proteobacteria;c__Gammaproteobacteria;o__Burkholderiales;f__Burkholderiaceae;g__Ottowia;s__	14	2.30647			virb4	Activated Sludge	State B	Week 2
BIN0074	30499	1	k101_212610	1937		d__Bacteria;p__Proteobacteria;c__Gammaproteobacteria;o__Burkholderiales;f__Burkholderiaceae;g__Ottowia;s__	No Cluster Assigned	2.49579				Activated Sludge	State B	Week 2
BIN0074	30499	1	k101_394066	2203		d__Bacteria;p__Proteobacteria;c__Gammaproteobacteria;o__Burkholderiales;f__Burkholderiaceae;g__Ottowia;s__	No Cluster Assigned	2.19444				Activated Sludge	State B	Week 2
BIN0074	30499	2	k101_690969	1099		d__Bacteria;p__Proteobacteria;c__Gammaproteobacteria;o__Burkholderiales;f__Burkholderiaceae;g__Ottowia;s__	3	8.79773				Activated Sludge	State B	Week 2
BIN0005	196662	1	k101_629549	1091		d__Bacteria;p__Proteobacteria;c__Gammaproteobacteria;o__Burkholderiales;f__Rhodocyclaceae;g__Zoogloea;s__Zoogloea	4	0.687193			F_traH;F_traG	Activated Sludge	State B	Week 2
BIN0017	109328	1	k101_690969	1099		d__Bacteria;p__Proteobacteria;c__Gammaproteobacteria;o__Burkholderiales;f__Burkholderiaceae;g__Tibeticola;s__Tibeticola	3	1.22714				Activated Sludge	State B	Week 2
BIN0022	114996	1	k101_212610	1937		d__Bacteria;p__Proteobacteria;c__Gammaproteobacteria;o__Burkholderiales;f__Burkholderiaceae;g__Ottowia;s__	No Cluster Assigned	0.661929				Activated Sludge	State B	Week 2
BIN0022	114996	1	k101_377896	2897		d__Bacteria;p__Proteobacteria;c__Gammaproteobacteria;o__Burkholderiales;f__Burkholderiaceae;g__Ottowia;s__	5	0.442581			G_tfc2;G_tfc3;T_virB1;G_tfc5	Activated Sludge	State B	Week 2
BIN0022	114996	1	k101_556592	1108		d__Bacteria;p__Proteobacteria;c__Gammaproteobacteria;o__Burkholderiales;f__Burkholderiaceae;g__Ottowia;s__	6	1.15718	MPF_T	mate-pair-formation	virb4;G_tfc15	Activated Sludge	State B	Week 2
BIN0022	114996	1	k101_556592	1108		d__Bacteria;p__Proteobacteria;c__Gammaproteobacteria;o__Burkholderiales;f__Burkholderiaceae;g__Ottowia;s__	6	1.15718	MPF_G	mate-pair-formation	virb4;G_tfc15	Activated Sludge	State B	Week 2
BIN0022	114996	1	k101_690969	1099		d__Bacteria;p__Proteobacteria;c__Gammaproteobacteria;o__Burkholderiales;f__Burkholderiaceae;g__Ottowia;s__	3	1.16666				Activated Sludge	State B	Week 2
BIN0022	114996	1	k101_728168	1103		d__Bacteria;p__Proteobacteria;c__Gammaproteobacteria;o__Burkholderiales;f__Burkholderiaceae;g__Ottowia;s__	27	1.16243			G_tfc14;G_tfc15	Activated Sludge	State B	Week 2
BIN0022	114996	1	k101_549469	1088		d__Bacteria;p__Proteobacteria;c__Gammaproteobacteria;o__Burkholderiales;f__Burkholderiaceae;g__Ottowia;s__	No Cluster Assigned	1.17845				Activated Sludge	State B	Week 2
BIN0074	30499	1	k101_376092	1174		d__Bacteria;p__Proteobacteria;c__Gammaproteobacteria;o__Burkholderiales;f__Burkholderiaceae;g__Ottowia;s__	15	4.11785				Activated Sludge	State B	Week 2
BIN0074	30499	1	k101_394066	2203		d__Bacteria;p__Proteobacteria;c__Gammaproteobacteria;o__Burkholderiales;f__Burkholderiaceae;g__Ottowia;s__	No Cluster Assigned	2.19444				Activated Sludge	State B	Week 2
BIN0074	30499	1	k101_549469	1088		d__Bacteria;p__Proteobacteria;c__Gammaproteobacteria;o__Burkholderiales;f__Burkholderiaceae;g__Ottowia;s__	No Cluster Assigned	4.44334				Activated Sludge	State B	Week 2
BIN0015	73921	1	k101_113773	1860		d__Bacteria;p__Proteobacteria;c__Gammaproteobacteria;o__Competibacterales;f__Competibacteraceae;g__Competibacter;s__Competibacter	7	1.07237			MOBQ	Activated Sludge	State B	Week 2
BIN0026	79137	1	k101_133765	2776		d__Bacteria;p__Proteobacteria;c__Gammaproteobacteria;o__Xanthomonadales;f__Xanthomonadaceae;g__Thermomonas;s__Thermomonas	No Cluster Assigned	0.671158				Activated Sludge	State B	Week 2
BIN0098	38810	1	k101_237334	1903		Unclassified	3	1.99637				Activated Sludge	State B	Week 2
BIN0098	38810	1	k101_376092	1174		Unclassified	15	3.23603				Activated Sludge	State B	Week 2
BIN0098	38810	2	k101_394066	2203		Unclassified	No Cluster Assigned	3.44902				Activated Sludge	State B	Week 2
BIN0098	38810	1	k101_690969	1099		Unclassified	3	3.45687				Activated Sludge	State B	Week 2
BIN0011	146816	1	k101_670917	3136		d__Bacteria;p__Proteobacteria;c__Gammaproteobacteria;o__Burkholderiales;f__Rhodocyclaceae;g__Methyloversatilis;s__	12	0.320239				Activated Sludge	State B	Week 2
BIN0015	73921	1	k101_110980	4802		d__Bacteria;p__Proteobacteria;c__Gammaproteobacteria;o__Competibacterales;f__Competibacteraceae;g__Competibacter;s__Competibacter	7	0.415369			MOBP1	Activated Sludge	State B	Week 2
BIN0027	62892	1	k101_162601	1286		d__Bacteria;p__Proteobacteria;c__Alphaproteobacteria;o__Sphingomonadales;f__Sphingomonadaceae;g__Novosphingobium;s__	No Cluster Assigned	1.823				Activated Sludge	State B	Week 2
BIN0074	30499	1	k101_91717	4192		d__Bacteria;p__Proteobacteria;c__Gammaproteobacteria;o__Burkholderiales;f__Burkholderiaceae;g__Ottowia;s__	14	1.15323			virb4	Activated Sludge	State B	Week 2
BIN0074	30499	1	k101_237334	1903		d__Bacteria;p__Proteobacteria;c__Gammaproteobacteria;o__Burkholderiales;f__Burkholderiaceae;g__Ottowia;s__	3	2.54038				Activated Sludge	State B	Week 2
BIN0074	30499	1	k101_315503	1205		d__Bacteria;p__Proteobacteria;c__Gammaproteobacteria;o__Burkholderiales;f__Burkholderiaceae;g__Ottowia;s__	No Cluster Assigned	4.01191			T_virB6	Activated Sludge	State B	Week 2
BIN0074	30499	40	k101_549469	1088		d__Bacteria;p__Proteobacteria;c__Gammaproteobacteria;o__Burkholderiales;f__Burkholderiaceae;g__Ottowia;s__	No Cluster Assigned	177.733				Activated Sludge	State B	Week 2
BIN0074	30499	1	k101_556592	1108		d__Bacteria;p__Proteobacteria;c__Gammaproteobacteria;o__Burkholderiales;f__Burkholderiaceae;g__Ottowia;s__	6	4.36313	MPF_T	mate-pair-formation	virb4;G_tfc15	Activated Sludge	State B	Week 2
BIN0074	30499	1	k101_556592	1108		d__Bacteria;p__Proteobacteria;c__Gammaproteobacteria;o__Burkholderiales;f__Burkholderiaceae;g__Ottowia;s__	6	4.36313	MPF_G	mate-pair-formation	virb4;G_tfc15	Activated Sludge	State B	Week 2
BIN0074	30499	1	k101_690969	1099		d__Bacteria;p__Proteobacteria;c__Gammaproteobacteria;o__Burkholderiales;f__Burkholderiaceae;g__Ottowia;s__	3	4.39886				Activated Sludge	State B	Week 2
BIN0074	30499	1	k101_728168	1103		d__Bacteria;p__Proteobacteria;c__Gammaproteobacteria;o__Burkholderiales;f__Burkholderiaceae;g__Ottowia;s__	27	4.38291			G_tfc14;G_tfc15	Activated Sludge	State B	Week 2
BIN0018	82100	1	k101_629549	1091		d__Bacteria;p__Proteobacteria;c__Gammaproteobacteria;o__Burkholderiales;f__Rhodocyclaceae;g__Methyloversatilis;s__Methyloversatilis	4	1.6461			F_traH;F_traG	Activated Sludge	State B	Week 2
BIN0059	25707	2	k101_291496	2094		d__Bacteria;p__Proteobacteria;c__Gammaproteobacteria;o__Burkholderiales;f__Burkholderiaceae;g__JAABQG01;s__	No Cluster Assigned	5.47805				Activated Sludge	State B	Week 2
BIN0059	25707	1	k101_448503	1153		d__Bacteria;p__Proteobacteria;c__Gammaproteobacteria;o__Burkholderiales;f__Burkholderiaceae;g__JAABQG01;s__	No Cluster Assigned	4.97443				Activated Sludge	State B	Week 2
BIN0068	49836	1	k101_376092	1174		d__Bacteria;p__Proteobacteria;c__Gammaproteobacteria;o__Burkholderiales;f__Burkholderiaceae;g__Ottowia;s__	15	2.52007				Activated Sludge	State B	Week 2
BIN0068	49836	1	k101_377896	2897		d__Bacteria;p__Proteobacteria;c__Gammaproteobacteria;o__Burkholderiales;f__Burkholderiaceae;g__Ottowia;s__	5	1.02125			G_tfc2;G_tfc3;T_virB1;G_tfc5	Activated Sludge	State B	Week 2
BIN0068	49836	1	k101_394066	2203		d__Bacteria;p__Proteobacteria;c__Gammaproteobacteria;o__Burkholderiales;f__Burkholderiaceae;g__Ottowia;s__	No Cluster Assigned	1.34297				Activated Sludge	State B	Week 2
BIN0068	49836	1	k101_468638	1915		d__Bacteria;p__Proteobacteria;c__Gammaproteobacteria;o__Burkholderiales;f__Burkholderiaceae;g__Ottowia;s__	No Cluster Assigned	1.54494				Activated Sludge	State B	Week 2
BIN0068	49836	1	k101_556592	1108		d__Bacteria;p__Proteobacteria;c__Gammaproteobacteria;o__Burkholderiales;f__Burkholderiaceae;g__Ottowia;s__	6	2.67018	MPF_T	mate-pair-formation	virb4;G_tfc15	Activated Sludge	State B	Week 2
BIN0068	49836	1	k101_556592	1108		d__Bacteria;p__Proteobacteria;c__Gammaproteobacteria;o__Burkholderiales;f__Burkholderiaceae;g__Ottowia;s__	6	2.67018	MPF_G	mate-pair-formation	virb4;G_tfc15	Activated Sludge	State B	Week 2
BIN0005	196662	1	k101_332048	1984		d__Bacteria;p__Proteobacteria;c__Gammaproteobacteria;o__Burkholderiales;f__Rhodocyclaceae;g__Zoogloea;s__Zoogloea	No Cluster Assigned	0.377887				Activated Sludge	State B	Week 2
BIN0008	285150	1	k101_612123	2879		d__Bacteria;p__Proteobacteria;c__Gammaproteobacteria;o__Burkholderiales;f__Rhodocyclaceae;g__JAEUNL01;s__JAEUNL01	No Cluster Assigned	0.179601				Activated Sludge	State B	Week 2
BIN0002	184572	2	k101_556592	1108		d__Bacteria;p__Proteobacteria;c__Gammaproteobacteria;o__Burkholderiales;f__Burkholderiaceae;g__Quisquiliibacterium;s__	6	1.44194	MPF_T	mate-pair-formation	virb4;G_tfc15	Activated Sludge	State B	Week 2
BIN0002	184572	2	k101_556592	1108		d__Bacteria;p__Proteobacteria;c__Gammaproteobacteria;o__Burkholderiales;f__Burkholderiaceae;g__Quisquiliibacterium;s__	6	1.44194	MPF_G	mate-pair-formation	virb4;G_tfc15	Activated Sludge	State B	Week 2
BIN0002	184572	1	k101_605686	2135		d__Bacteria;p__Proteobacteria;c__Gammaproteobacteria;o__Burkholderiales;f__Burkholderiaceae;g__Quisquiliibacterium;s__	No Cluster Assigned	0.374162				Activated Sludge	State B	Week 2
BIN0038	57503	1	k101_212610	1937		d__Bacteria;p__Proteobacteria;c__Gammaproteobacteria;o__Burkholderiales;f__Burkholderiaceae;g__Ottowia;s__Ottowia	No Cluster Assigned	1.32374				Activated Sludge	State B	Week 2
BIN0038	57503	1	k101_357748	1118		d__Bacteria;p__Proteobacteria;c__Gammaproteobacteria;o__Burkholderiales;f__Burkholderiaceae;g__Ottowia;s__Ottowia	No Cluster Assigned	2.29346				Activated Sludge	State B	Week 2
BIN0082	37603	1	k101_91717	4192		Unclassified	14	0.935363			virb4	Activated Sludge	State B	Week 2
BIN0082	37603	1	k101_237334	1903		Unclassified	3	2.06045				Activated Sludge	State B	Week 2
BIN0082	37603	12	k101_394066	2203		Unclassified	No Cluster Assigned	21.3584				Activated Sludge	State B	Week 2
BIN0082	37603	1	k101_556592	1108		Unclassified	6	3.53884	MPF_T	mate-pair-formation	virb4;G_tfc15	Activated Sludge	State B	Week 2
BIN0082	37603	1	k101_556592	1108		Unclassified	6	3.53884	MPF_G	mate-pair-formation	virb4;G_tfc15	Activated Sludge	State B	Week 2
BIN0088	19946	1	k101_439757	1327		d__Bacteria;p__Proteobacteria;c__Gammaproteobacteria;o__Burkholderiales;f__Methylophilaceae;g__Methylotenera;s__	4	5.57054			F_traG	Activated Sludge	State B	Week 2
BIN0009	193285	1	k101_241954	2243		d__Bacteria;p__Proteobacteria;c__Gammaproteobacteria;o__Burkholderiales;f__Rhodocyclaceae;g__Zoogloea;s__Zoogloea	No Cluster Assigned	0.340092				Activated Sludge	State B	Week 2
BIN0027	62892	1	k101_587780	1076		d__Bacteria;p__Proteobacteria;c__Alphaproteobacteria;o__Sphingomonadales;f__Sphingomonadaceae;g__Novosphingobium;s__	No Cluster Assigned	2.17879	MPF_T	mate-pair-formation	F_traE;F_traK;F_traV;virb4;F_traW	Activated Sludge	State B	Week 2
BIN0027	62892	1	k101_626531	11539		d__Bacteria;p__Proteobacteria;c__Alphaproteobacteria;o__Sphingomonadales;f__Sphingomonadaceae;g__Novosphingobium;s__	No Cluster Assigned	0.20317				Activated Sludge	State B	Week 2
BIN0128	7790	1	k101_350136	1009		Unclassified	No Cluster Assigned	18.7584				Activated Sludge	State B	Week 2
BIN0002	184572	1	k101_605686	2135		d__Bacteria;p__Proteobacteria;c__Gammaproteobacteria;o__Burkholderiales;f__Burkholderiaceae;g__Quisquiliibacterium;s__	No Cluster Assigned	0.374162				Activated Sludge	State B	Week 2
BIN0014	113016	1	k101_714503	4399		d__Bacteria;p__Proteobacteria;c__Alphaproteobacteria;o__Sphingomonadales;f__Sphingomonadaceae;g__Novosphingobium;s__	No Cluster Assigned	0.296572				Activated Sludge	State B	Week 2
BIN0034	85828	1	k101_133765	2776		d__Bacteria;p__Proteobacteria;c__Gammaproteobacteria;o__Xanthomonadales;f__Xanthomonadaceae;g__Chiayiivirga;s__	No Cluster Assigned	0.618836				Activated Sludge	State B	Week 2
BIN0142	2741	1	k101_334674	2529		Unclassified	No Cluster Assigned	21.2699				Activated Sludge	State B	Week 2
BIN0044	57529	1	k101_158692	1746		d__Bacteria;p__Proteobacteria;c__Gammaproteobacteria;o__Burkholderiales;f__Burkholderiaceae;g__Ottowia;s__Ottowia	No Cluster Assigned	1.46789				Activated Sludge	State B	Week 2
BIN0116	18238	1	k101_212942	2214		d__Bacteria;p__Proteobacteria;c__Alphaproteobacteria;o__UBA2400;f__UBA2400;g__;s__	51	3.65148			G_tfc7	Activated Sludge	State B	Week 2
BIN0037	61838	1	k101_269668	7254		d__Bacteria;p__Proteobacteria;c__Gammaproteobacteria;o__Competibacterales;f__Competibacteraceae;g__RXIW01;s__RXIW01	7	0.328693			MOBQ	Activated Sludge	State B	Week 2
BIN0044	57529	1	k101_158692	1746		d__Bacteria;p__Proteobacteria;c__Gammaproteobacteria;o__Burkholderiales;f__Burkholderiaceae;g__Ottowia;s__Ottowia	No Cluster Assigned	1.46789				Activated Sludge	State B	Week 2
BIN0044	57529	1	k101_398072	1764		d__Bacteria;p__Proteobacteria;c__Gammaproteobacteria;o__Burkholderiales;f__Burkholderiaceae;g__Ottowia;s__Ottowia	45	1.45291			t4cp1	Activated Sludge	State B	Week 2
BIN0044	57529	1	k101_741916	5024		d__Bacteria;p__Proteobacteria;c__Gammaproteobacteria;o__Burkholderiales;f__Burkholderiaceae;g__Ottowia;s__Ottowia	9	0.510138			G_tfc7;G_tfc8;G_tfc9;G_tfc10	Activated Sludge	State B	Week 2
BIN0005	196662	1	k101_694106	1001		d__Bacteria;p__Proteobacteria;c__Gammaproteobacteria;o__Burkholderiales;f__Rhodocyclaceae;g__Zoogloea;s__Zoogloea	No Cluster Assigned	0.748978			F_traG	Activated Sludge	State B	Week 2
BIN0027	62892	1	k101_626531	11539		d__Bacteria;p__Proteobacteria;c__Alphaproteobacteria;o__Sphingomonadales;f__Sphingomonadaceae;g__Novosphingobium;s__	No Cluster Assigned	0.20317				Activated Sludge	State B	Week 2
BIN0034	85828	1	k101_133765	2776		d__Bacteria;p__Proteobacteria;c__Gammaproteobacteria;o__Xanthomonadales;f__Xanthomonadaceae;g__Chiayiivirga;s__	No Cluster Assigned	0.618836				Activated Sludge	State B	Week 2
BIN0075	56928	1	k101_122718	1604		Unclassified	No Cluster Assigned	1.61471				Activated Sludge	State B	Week 2
BIN0022	114996	1	k101_237334	1903		d__Bacteria;p__Proteobacteria;c__Gammaproteobacteria;o__Burkholderiales;f__Burkholderiaceae;g__Ottowia;s__	3	0.673755				Activated Sludge	State B	Week 2
BIN0022	114996	1	k101_353142	1390		d__Bacteria;p__Proteobacteria;c__Gammaproteobacteria;o__Burkholderiales;f__Burkholderiaceae;g__Ottowia;s__	9	0.922415			t4cp1	Activated Sludge	State B	Week 2
BIN0022	114996	1	k101_377896	2897		d__Bacteria;p__Proteobacteria;c__Gammaproteobacteria;o__Burkholderiales;f__Burkholderiaceae;g__Ottowia;s__	5	0.442581			G_tfc2;G_tfc3;T_virB1;G_tfc5	Activated Sludge	State B	Week 2
BIN0022	114996	1	k101_377974	2331		d__Bacteria;p__Proteobacteria;c__Gammaproteobacteria;o__Burkholderiales;f__Burkholderiaceae;g__Ottowia;s__	No Cluster Assigned	0.550046			G_tfc2;G_tfc3	Activated Sludge	State B	Week 2
BIN0022	114996	1	k101_690969	1099		d__Bacteria;p__Proteobacteria;c__Gammaproteobacteria;o__Burkholderiales;f__Burkholderiaceae;g__Ottowia;s__	3	1.16666				Activated Sludge	State B	Week 2
BIN0021	109718	1	k101_162601	1286		d__Bacteria;p__Proteobacteria;c__Alphaproteobacteria;o__Sphingomonadales;f__Sphingomonadaceae;g__Novosphingobium;s__	No Cluster Assigned	1.04497				Activated Sludge	State B	Week 2
BIN0001	193078	1	k101_556592	1108		d__Bacteria;p__Proteobacteria;c__Gammaproteobacteria;o__Burkholderiales;f__Burkholderiaceae;g__Aquabacterium_A;s__Aquabacterium_A	6	0.689209	MPF_T	mate-pair-formation	virb4;G_tfc15	Activated Sludge	State B	Week 2
BIN0001	193078	1	k101_556592	1108		d__Bacteria;p__Proteobacteria;c__Gammaproteobacteria;o__Burkholderiales;f__Burkholderiaceae;g__Aquabacterium_A;s__Aquabacterium_A	6	0.689209	MPF_G	mate-pair-formation	virb4;G_tfc15	Activated Sludge	State B	Week 2
BIN0009	193285	1	k101_661949	1874		d__Bacteria;p__Proteobacteria;c__Gammaproteobacteria;o__Burkholderiales;f__Rhodocyclaceae;g__Zoogloea;s__Zoogloea	No Cluster Assigned	0.407058				Activated Sludge	State B	Week 2
BIN0082	37603	1	k101_237334	1903		Unclassified	3	2.06045				Activated Sludge	State B	Week 2
BIN0082	37603	1	k101_377896	2897		Unclassified	5	1.35348			G_tfc2;G_tfc3;T_virB1;G_tfc5	Activated Sludge	State B	Week 2
BIN0082	37603	2	k101_394066	2203		Unclassified	No Cluster Assigned	3.55973				Activated Sludge	State B	Week 2
BIN0082	37603	1	k101_549469	1088		Unclassified	No Cluster Assigned	3.6039				Activated Sludge	State B	Week 2
BIN0044	57529	1	k101_377974	2331		d__Bacteria;p__Proteobacteria;c__Gammaproteobacteria;o__Burkholderiales;f__Burkholderiaceae;g__Ottowia;s__Ottowia	No Cluster Assigned	1.0995			G_tfc2;G_tfc3	Activated Sludge	State B	Week 2
BIN0139	10392	1	k101_237334	1903		Unclassified	3	7.45566				Activated Sludge	State B	Week 2
BIN0139	10392	2	k101_367280	1657		Unclassified	6	17.1251			virb4	Activated Sludge	State B	Week 2
BIN0139	10392	1	k101_434534	1150		Unclassified	No Cluster Assigned	12.3375				Activated Sludge	State B	Week 2
BIN0139	10392	1	k101_549469	1088		Unclassified	No Cluster Assigned	13.0405				Activated Sludge	State B	Week 2
BIN0082	37603	1	k101_91717	4192		Unclassified	14	0.935363			virb4	Activated Sludge	State B	Week 2
BIN0082	37603	1	k101_377896	2897		Unclassified	5	1.35348			G_tfc2;G_tfc3;T_virB1;G_tfc5	Activated Sludge	State B	Week 2
BIN0082	37603	7	k101_394066	2203		Unclassified	No Cluster Assigned	12.459				Activated Sludge	State B	Week 2
BIN0082	37603	1	k101_549469	1088		Unclassified	No Cluster Assigned	3.6039				Activated Sludge	State B	Week 2
BIN0082	37603	1	k101_741916	5024		Unclassified	9	0.780462			G_tfc7;G_tfc8;G_tfc9;G_tfc10	Activated Sludge	State B	Week 2
BIN0021	109718	2	k101_714503	4399		d__Bacteria;p__Proteobacteria;c__Alphaproteobacteria;o__Sphingomonadales;f__Sphingomonadaceae;g__Novosphingobium;s__	No Cluster Assigned	0.610973				Activated Sludge	State B	Week 2
BIN0022	114996	1	k101_212610	1937		d__Bacteria;p__Proteobacteria;c__Gammaproteobacteria;o__Burkholderiales;f__Burkholderiaceae;g__Ottowia;s__	No Cluster Assigned	0.661929				Activated Sludge	State B	Week 2
BIN0022	114996	1	k101_214233	1789		d__Bacteria;p__Proteobacteria;c__Gammaproteobacteria;o__Burkholderiales;f__Burkholderiaceae;g__Ottowia;s__	No Cluster Assigned	0.716689				Activated Sludge	State B	Week 2
BIN0022	114996	1	k101_608782	1243		d__Bacteria;p__Proteobacteria;c__Gammaproteobacteria;o__Burkholderiales;f__Burkholderiaceae;g__Ottowia;s__	9	1.0315			t4cp1;G_tfc7	Activated Sludge	State B	Week 2
BIN0011	146816	1	k101_556592	1108		d__Bacteria;p__Proteobacteria;c__Gammaproteobacteria;o__Burkholderiales;f__Rhodocyclaceae;g__Methyloversatilis;s__	6	0.906381	MPF_T	mate-pair-formation	virb4;G_tfc15	Activated Sludge	State B	Week 2
BIN0011	146816	1	k101_556592	1108		d__Bacteria;p__Proteobacteria;c__Gammaproteobacteria;o__Burkholderiales;f__Rhodocyclaceae;g__Methyloversatilis;s__	6	0.906381	MPF_G	mate-pair-formation	virb4;G_tfc15	Activated Sludge	State B	Week 2
BIN0063	40547	1	k101_152722	2083		d__Bacteria;p__Proteobacteria;c__Gammaproteobacteria;o__Burkholderiales;f__Burkholderiaceae;g__Ottowia;s__	No Cluster Assigned	1.74572	MPF_T	mate-pair-formation	T_virB9	Activated Sludge	State B	Week 2
BIN0063	40547	1	k101_549469	1088		d__Bacteria;p__Proteobacteria;c__Gammaproteobacteria;o__Burkholderiales;f__Burkholderiaceae;g__Ottowia;s__	No Cluster Assigned	3.34223				Activated Sludge	State B	Week 2
BIN0075	56928	1	k101_211003	1141		Unclassified	50	2.26993			G_tfc24;virb4	Activated Sludge	State B	Week 2
BIN0075	56928	1	k101_377896	2897		Unclassified	5	0.894024			G_tfc2;G_tfc3;T_virB1;G_tfc5	Activated Sludge	State B	Week 2
BIN0002	184572	1	k101_605686	2135		d__Bacteria;p__Proteobacteria;c__Gammaproteobacteria;o__Burkholderiales;f__Burkholderiaceae;g__Quisquiliibacterium;s__	No Cluster Assigned	0.374162				Activated Sludge	State B	Week 2
BIN0002	184572	1	k101_377974	2331		d__Bacteria;p__Proteobacteria;c__Gammaproteobacteria;o__Burkholderiales;f__Burkholderiaceae;g__Quisquiliibacterium;s__	No Cluster Assigned	0.342701			G_tfc2;G_tfc3	Activated Sludge	State B	Week 2
BIN0027	62892	1	k101_587780	1076		d__Bacteria;p__Proteobacteria;c__Alphaproteobacteria;o__Sphingomonadales;f__Sphingomonadaceae;g__Novosphingobium;s__	No Cluster Assigned	2.17879	MPF_T	mate-pair-formation	F_traE;F_traK;F_traV;virb4;F_traW	Activated Sludge	State B	Week 2
BIN0027	62892	1	k101_626531	11539		d__Bacteria;p__Proteobacteria;c__Alphaproteobacteria;o__Sphingomonadales;f__Sphingomonadaceae;g__Novosphingobium;s__	No Cluster Assigned	0.20317				Activated Sludge	State B	Week 2
BIN0003	215754	1	k101_556592	1108		d__Bacteria;p__Proteobacteria;c__Gammaproteobacteria;o__Burkholderiales;f__Burkholderiaceae;g__JADJCH01;s__	6	0.616773	MPF_T	mate-pair-formation	virb4;G_tfc15	Activated Sludge	State B	Week 2
BIN0003	215754	1	k101_556592	1108		d__Bacteria;p__Proteobacteria;c__Gammaproteobacteria;o__Burkholderiales;f__Burkholderiaceae;g__JADJCH01;s__	6	0.616773	MPF_G	mate-pair-formation	virb4;G_tfc15	Activated Sludge	State B	Week 2
BIN0076	29966	2	k101_212610	1937		d__Bacteria;p__Proteobacteria;c__Gammaproteobacteria;o__Burkholderiales;f__Burkholderiaceae;g__Ottowia;s__	No Cluster Assigned	5.08037				Activated Sludge	State B	Week 2
BIN0027	62892	1	k101_54447	3653		d__Bacteria;p__Proteobacteria;c__Alphaproteobacteria;o__Sphingomonadales;f__Sphingomonadaceae;g__Novosphingobium;s__	No Cluster Assigned	0.641769				Activated Sludge	State B	Week 2
BIN0027	62892	1	k101_126256	2457		d__Bacteria;p__Proteobacteria;c__Alphaproteobacteria;o__Sphingomonadales;f__Sphingomonadaceae;g__Novosphingobium;s__	No Cluster Assigned	0.954164				Activated Sludge	State B	Week 2
BIN0027	62892	1	k101_162601	1286		d__Bacteria;p__Proteobacteria;c__Alphaproteobacteria;o__Sphingomonadales;f__Sphingomonadaceae;g__Novosphingobium;s__	No Cluster Assigned	1.823				Activated Sludge	State B	Week 2
BIN0027	62892	1	k101_215447	1202		d__Bacteria;p__Proteobacteria;c__Alphaproteobacteria;o__Sphingomonadales;f__Sphingomonadaceae;g__Novosphingobium;s__	No Cluster Assigned	1.9504				Activated Sludge	State B	Week 2
BIN0027	62892	1	k101_238976	1433		d__Bacteria;p__Proteobacteria;c__Alphaproteobacteria;o__Sphingomonadales;f__Sphingomonadaceae;g__Novosphingobium;s__	No Cluster Assigned	1.636				Activated Sludge	State B	Week 2
BIN0027	62892	1	k101_323971	1278		d__Bacteria;p__Proteobacteria;c__Alphaproteobacteria;o__Sphingomonadales;f__Sphingomonadaceae;g__Novosphingobium;s__	1	1.83441				Activated Sludge	State B	Week 2
BIN0027	62892	1	k101_714503	4399		d__Bacteria;p__Proteobacteria;c__Alphaproteobacteria;o__Sphingomonadales;f__Sphingomonadaceae;g__Novosphingobium;s__	No Cluster Assigned	0.532935				Activated Sludge	State B	Week 2
BIN0044	57529	2	k101_87995	1840		d__Bacteria;p__Proteobacteria;c__Gammaproteobacteria;o__Burkholderiales;f__Burkholderiaceae;g__Ottowia;s__Ottowia	4	2.78579			F_traF;F_trbC	Activated Sludge	State B	Week 2
BIN0044	57529	1	k101_158692	1746		d__Bacteria;p__Proteobacteria;c__Gammaproteobacteria;o__Burkholderiales;f__Burkholderiaceae;g__Ottowia;s__Ottowia	No Cluster Assigned	1.46789				Activated Sludge	State B	Week 2
BIN0044	57529	1	k101_212610	1937		d__Bacteria;p__Proteobacteria;c__Gammaproteobacteria;o__Burkholderiales;f__Burkholderiaceae;g__Ottowia;s__Ottowia	No Cluster Assigned	1.32314				Activated Sludge	State B	Week 2
BIN0044	57529	1	k101_237334	1903		d__Bacteria;p__Proteobacteria;c__Gammaproteobacteria;o__Burkholderiales;f__Burkholderiaceae;g__Ottowia;s__Ottowia	3	1.34678				Activated Sludge	State B	Week 2
BIN0044	57529	1	k101_327608	1575		d__Bacteria;p__Proteobacteria;c__Gammaproteobacteria;o__Burkholderiales;f__Burkholderiaceae;g__Ottowia;s__Ottowia	No Cluster Assigned	1.62726				Activated Sludge	State B	Week 2
BIN0044	57529	1	k101_377896	2897		d__Bacteria;p__Proteobacteria;c__Gammaproteobacteria;o__Burkholderiales;f__Burkholderiaceae;g__Ottowia;s__Ottowia	5	0.884685			G_tfc2;G_tfc3;T_virB1;G_tfc5	Activated Sludge	State B	Week 2
BIN0044	57529	1	k101_556592	1108		d__Bacteria;p__Proteobacteria;c__Gammaproteobacteria;o__Burkholderiales;f__Burkholderiaceae;g__Ottowia;s__Ottowia	6	2.31311	MPF_T	mate-pair-formation	virb4;G_tfc15	Activated Sludge	State B	Week 2
BIN0044	57529	1	k101_556592	1108		d__Bacteria;p__Proteobacteria;c__Gammaproteobacteria;o__Burkholderiales;f__Burkholderiaceae;g__Ottowia;s__Ottowia	6	2.31311	MPF_G	mate-pair-formation	virb4;G_tfc15	Activated Sludge	State B	Week 2
BIN0015	73921	1	k101_110980	4802		d__Bacteria;p__Proteobacteria;c__Gammaproteobacteria;o__Competibacterales;f__Competibacteraceae;g__Competibacter;s__Competibacter	7	0.415369			MOBP1	Activated Sludge	State B	Week 2
BIN0015	73921	2	k101_269668	7254		d__Bacteria;p__Proteobacteria;c__Gammaproteobacteria;o__Competibacterales;f__Competibacteraceae;g__Competibacter;s__Competibacter	7	0.549931			MOBQ	Activated Sludge	State B	Week 2
BIN0075	56928	1	k101_212610	1937		Unclassified	No Cluster Assigned	1.33711				Activated Sludge	State B	Week 2
BIN0075	56928	1	k101_377974	2331		Unclassified	No Cluster Assigned	1.11111			G_tfc2;G_tfc3	Activated Sludge	State B	Week 2
BIN0059	25707	2	k101_291496	2094		d__Bacteria;p__Proteobacteria;c__Gammaproteobacteria;o__Burkholderiales;f__Burkholderiaceae;g__JAABQG01;s__	No Cluster Assigned	5.47805				Activated Sludge	State B	Week 2
BIN0059	25707	1	k101_513888	1537		d__Bacteria;p__Proteobacteria;c__Gammaproteobacteria;o__Burkholderiales;f__Burkholderiaceae;g__JAABQG01;s__	No Cluster Assigned	3.73163				Activated Sludge	State B	Week 2
BIN0027	62892	1	k101_181108	2318		d__Bacteria;p__Proteobacteria;c__Alphaproteobacteria;o__Sphingomonadales;f__Sphingomonadaceae;g__Novosphingobium;s__	No Cluster Assigned	1.01138				Activated Sludge	State B	Week 2
BIN0027	62892	1	k101_507740	4485		d__Bacteria;p__Proteobacteria;c__Alphaproteobacteria;o__Sphingomonadales;f__Sphingomonadaceae;g__Novosphingobium;s__	No Cluster Assigned	0.522716				Activated Sludge	State B	Week 2
BIN0027	62892	1	k101_626531	11539		d__Bacteria;p__Proteobacteria;c__Alphaproteobacteria;o__Sphingomonadales;f__Sphingomonadaceae;g__Novosphingobium;s__	No Cluster Assigned	0.20317				Activated Sludge	State B	Week 2
BIN0091	43026	1	k101_291496	2094		d__Bacteria;p__Proteobacteria;c__Gammaproteobacteria;o__Burkholderiales;f__Burkholderiaceae;g__JAABQG01;s__	No Cluster Assigned	1.6365				Activated Sludge	State B	Week 2
BIN0015	73921	2	k101_110980	4802		d__Bacteria;p__Proteobacteria;c__Gammaproteobacteria;o__Competibacterales;f__Competibacteraceae;g__Competibacter;s__Competibacter	7	0.830737			MOBP1	Activated Sludge	State B	Week 2
BIN0015	73921	2	k101_113773	1860		d__Bacteria;p__Proteobacteria;c__Gammaproteobacteria;o__Competibacterales;f__Competibacteraceae;g__Competibacter;s__Competibacter	7	2.14473			MOBQ	Activated Sludge	State B	Week 2
BIN0015	73921	3	k101_269668	7254		d__Bacteria;p__Proteobacteria;c__Gammaproteobacteria;o__Competibacterales;f__Competibacteraceae;g__Competibacter;s__Competibacter	7	0.824897			MOBQ	Activated Sludge	State B	Week 2
BIN0015	73921	1	k101_715586	1030		d__Bacteria;p__Proteobacteria;c__Gammaproteobacteria;o__Competibacterales;f__Competibacteraceae;g__Competibacter;s__Competibacter	No Cluster Assigned	1.93651				Activated Sludge	State B	Week 2
BIN0090	32166	1	k101_237334	1903		Unclassified	3	2.40873				Activated Sludge	State B	Week 2
BIN0006	146788	1	k101_269668	7254		d__Bacteria;p__Proteobacteria;c__Gammaproteobacteria;o__Competibacterales;f__Competibacteraceae;g__Competibacter_A;s__	7	0.13847			MOBQ	Activated Sludge	State B	Week 2
BIN0002	184572	1	k101_605686	2135		d__Bacteria;p__Proteobacteria;c__Gammaproteobacteria;o__Burkholderiales;f__Burkholderiaceae;g__Quisquiliibacterium;s__	No Cluster Assigned	0.374162				Activated Sludge	State B	Week 2
BIN0038	57503	1	k101_357748	1118		d__Bacteria;p__Proteobacteria;c__Gammaproteobacteria;o__Burkholderiales;f__Burkholderiaceae;g__Ottowia;s__Ottowia	No Cluster Assigned	2.29346				Activated Sludge	State B	Week 2
BIN0022	114996	1	k101_254292	1895		d__Bacteria;p__Proteobacteria;c__Gammaproteobacteria;o__Burkholderiales;f__Burkholderiaceae;g__Ottowia;s__	5	0.6766			T_virB1;G_tfc5	Activated Sludge	State B	Week 2
BIN0022	114996	1	k101_353142	1390		d__Bacteria;p__Proteobacteria;c__Gammaproteobacteria;o__Burkholderiales;f__Burkholderiaceae;g__Ottowia;s__	9	0.922415			t4cp1	Activated Sludge	State B	Week 2
BIN0068	49836	1	k101_468638	1915		d__Bacteria;p__Proteobacteria;c__Gammaproteobacteria;o__Burkholderiales;f__Burkholderiaceae;g__Ottowia;s__	No Cluster Assigned	1.54494				Activated Sludge	State B	Week 2
BIN0002	184572	1	k101_605686	2135		d__Bacteria;p__Proteobacteria;c__Gammaproteobacteria;o__Burkholderiales;f__Burkholderiaceae;g__Quisquiliibacterium;s__	No Cluster Assigned	0.374162				Activated Sludge	State B	Week 2
BIN0003	215754	1	k101_291496	2094		d__Bacteria;p__Proteobacteria;c__Gammaproteobacteria;o__Burkholderiales;f__Burkholderiaceae;g__JADJCH01;s__	No Cluster Assigned	0.326353				Activated Sludge	State B	Week 2
BIN0003	215754	1	k101_444813	1248		d__Bacteria;p__Proteobacteria;c__Gammaproteobacteria;o__Burkholderiales;f__Burkholderiaceae;g__JADJCH01;s__	No Cluster Assigned	0.547583				Activated Sludge	State B	Week 2
BIN0009	193285	1	k101_126256	2457		d__Bacteria;p__Proteobacteria;c__Gammaproteobacteria;o__Burkholderiales;f__Rhodocyclaceae;g__Zoogloea;s__Zoogloea	No Cluster Assigned	0.310471				Activated Sludge	State B	Week 2
BIN0117	9975	1	k101_556592	1108		Unclassified	6	13.3405	MPF_T	mate-pair-formation	virb4;G_tfc15	Activated Sludge	State B	Week 2
BIN0117	9975	1	k101_556592	1108		Unclassified	6	13.3405	MPF_G	mate-pair-formation	virb4;G_tfc15	Activated Sludge	State B	Week 2
BIN0021	109718	1	k101_54447	3653		d__Bacteria;p__Proteobacteria;c__Alphaproteobacteria;o__Sphingomonadales;f__Sphingomonadaceae;g__Novosphingobium;s__	No Cluster Assigned	0.367872				Activated Sludge	State B	Week 2
BIN0108	14397	1	k101_113773	1860		d__Bacteria;p__Patescibacteria;c__Paceibacteria;o__UBA9983_A;f__J119;g__;s__	7	5.50603			MOBQ	Activated Sludge	State B	Week 2
BIN0014	113016	2	k101_714503	4399		d__Bacteria;p__Proteobacteria;c__Alphaproteobacteria;o__Sphingomonadales;f__Sphingomonadaceae;g__Novosphingobium;s__	No Cluster Assigned	0.593144				Activated Sludge	State B	Week 2
BIN0044	57529	1	k101_211003	1141		d__Bacteria;p__Proteobacteria;c__Gammaproteobacteria;o__Burkholderiales;f__Burkholderiaceae;g__Ottowia;s__Ottowia	50	2.24621			G_tfc24;virb4	Activated Sludge	State B	Week 2
BIN0044	57529	1	k101_398072	1764		d__Bacteria;p__Proteobacteria;c__Gammaproteobacteria;o__Burkholderiales;f__Burkholderiaceae;g__Ottowia;s__Ottowia	45	1.45291			t4cp1	Activated Sludge	State B	Week 2
BIN0044	57529	1	k101_549469	1088		d__Bacteria;p__Proteobacteria;c__Gammaproteobacteria;o__Burkholderiales;f__Burkholderiaceae;g__Ottowia;s__Ottowia	No Cluster Assigned	2.35564				Activated Sludge	State B	Week 2
BIN0044	57529	1	k101_608782	1243		d__Bacteria;p__Proteobacteria;c__Gammaproteobacteria;o__Burkholderiales;f__Burkholderiaceae;g__Ottowia;s__Ottowia	9	2.06189			t4cp1;G_tfc7	Activated Sludge	State B	Week 2
BIN0038	57503	1	k101_376092	1174		d__Bacteria;p__Proteobacteria;c__Gammaproteobacteria;o__Burkholderiales;f__Burkholderiaceae;g__Ottowia;s__Ottowia	15	2.18406				Activated Sludge	State B	Week 2
BIN0022	114996	1	k101_212610	1937		d__Bacteria;p__Proteobacteria;c__Gammaproteobacteria;o__Burkholderiales;f__Burkholderiaceae;g__Ottowia;s__	No Cluster Assigned	0.661929				Activated Sludge	State B	Week 2
BIN0059	25707	2	k101_291496	2094		d__Bacteria;p__Proteobacteria;c__Gammaproteobacteria;o__Burkholderiales;f__Burkholderiaceae;g__JAABQG01;s__	No Cluster Assigned	5.47805				Activated Sludge	State B	Week 2
BIN0102	20286	5	k101_196332	1184		Unclassified	No Cluster Assigned	30.6934				Activated Sludge	State B	Week 2
BIN0018	82100	1	k101_446863	1077		d__Bacteria;p__Proteobacteria;c__Gammaproteobacteria;o__Burkholderiales;f__Rhodocyclaceae;g__Methyloversatilis;s__Methyloversatilis	No Cluster Assigned	1.6675			T_virB9	Activated Sludge	State B	Week 2
BIN0018	82100	1	k101_477973	2509		d__Bacteria;p__Proteobacteria;c__Gammaproteobacteria;o__Burkholderiales;f__Rhodocyclaceae;g__Methyloversatilis;s__Methyloversatilis	45	0.715781			G_tfc7;t4cp1	Activated Sludge	State B	Week 2
BIN0071	62022	1	k101_690969	1099		Unclassified	3	2.16312				Activated Sludge	State B	Week 2
BIN0082	37603	1	k101_353142	1390		Unclassified	9	2.82089			t4cp1	Activated Sludge	State B	Week 2
BIN0082	37603	1	k101_376092	1174		Unclassified	15	3.3399				Activated Sludge	State B	Week 2
BIN0082	37603	2	k101_394066	2203		Unclassified	No Cluster Assigned	3.55973				Activated Sludge	State B	Week 2
BIN0082	37603	1	k101_549469	1088		Unclassified	No Cluster Assigned	3.6039				Activated Sludge	State B	Week 2
BIN0082	37603	1	k101_556592	1108		Unclassified	6	3.53884	MPF_T	mate-pair-formation	virb4;G_tfc15	Activated Sludge	State B	Week 2
BIN0082	37603	1	k101_556592	1108		Unclassified	6	3.53884	MPF_G	mate-pair-formation	virb4;G_tfc15	Activated Sludge	State B	Week 2
BIN0005	196662	1	k101_549469	1088		d__Bacteria;p__Proteobacteria;c__Gammaproteobacteria;o__Burkholderiales;f__Rhodocyclaceae;g__Zoogloea;s__Zoogloea	No Cluster Assigned	0.689088				Activated Sludge	State B	Week 2
BIN0034	85828	1	k101_133765	2776		d__Bacteria;p__Proteobacteria;c__Gammaproteobacteria;o__Xanthomonadales;f__Xanthomonadaceae;g__Chiayiivirga;s__	No Cluster Assigned	0.618836				Activated Sludge	State B	Week 2
BIN0002	184572	1	k101_605686	2135		d__Bacteria;p__Proteobacteria;c__Gammaproteobacteria;o__Burkholderiales;f__Burkholderiaceae;g__Quisquiliibacterium;s__	No Cluster Assigned	0.374162				Activated Sludge	State B	Week 2
BIN0017	109328	1	k101_237334	1903		d__Bacteria;p__Proteobacteria;c__Gammaproteobacteria;o__Burkholderiales;f__Burkholderiaceae;g__Tibeticola;s__Tibeticola	3	0.708686				Activated Sludge	State B	Week 2
BIN0022	114996	1	k101_394066	2203		d__Bacteria;p__Proteobacteria;c__Gammaproteobacteria;o__Burkholderiales;f__Burkholderiaceae;g__Ottowia;s__	No Cluster Assigned	0.582005				Activated Sludge	State B	Week 2
BIN0028	90237	1	k101_670917	3136		d__Bacteria;p__Proteobacteria;c__Gammaproteobacteria;o__Burkholderiales;f__Thiobacillaceae;g__Thiobacillus;s__	12	0.52103				Activated Sludge	State B	Week 2
BIN0034	85828	1	k101_133765	2776		d__Bacteria;p__Proteobacteria;c__Gammaproteobacteria;o__Xanthomonadales;f__Xanthomonadaceae;g__Chiayiivirga;s__	No Cluster Assigned	0.618836				Activated Sludge	State B	Week 2
BIN0082	37603	1	k101_91717	4192		Unclassified	14	0.935363			virb4	Activated Sludge	State B	Week 2
BIN0082	37603	1	k101_212610	1937		Unclassified	No Cluster Assigned	2.02428				Activated Sludge	State B	Week 2
BIN0082	37603	2	k101_376092	1174		Unclassified	15	6.6798				Activated Sludge	State B	Week 2
BIN0082	37603	13	k101_394066	2203		Unclassified	No Cluster Assigned	23.1382				Activated Sludge	State B	Week 2
BIN0082	37603	2	k101_690969	1099		Unclassified	3	7.13565				Activated Sludge	State B	Week 2
BIN0076	29966	1	k101_376092	1174		d__Bacteria;p__Proteobacteria;c__Gammaproteobacteria;o__Burkholderiales;f__Burkholderiaceae;g__Ottowia;s__	15	4.19109				Activated Sludge	State B	Week 2
BIN0038	57503	1	k101_377896	2897		d__Bacteria;p__Proteobacteria;c__Gammaproteobacteria;o__Burkholderiales;f__Burkholderiaceae;g__Ottowia;s__Ottowia	5	0.885085			G_tfc2;G_tfc3;T_virB1;G_tfc5	Activated Sludge	State B	Week 2
BIN0038	57503	1	k101_556592	1108		d__Bacteria;p__Proteobacteria;c__Gammaproteobacteria;o__Burkholderiales;f__Burkholderiaceae;g__Ottowia;s__Ottowia	6	2.31416	MPF_T	mate-pair-formation	virb4;G_tfc15	Activated Sludge	State B	Week 2
BIN0038	57503	1	k101_556592	1108		d__Bacteria;p__Proteobacteria;c__Gammaproteobacteria;o__Burkholderiales;f__Burkholderiaceae;g__Ottowia;s__Ottowia	6	2.31416	MPF_G	mate-pair-formation	virb4;G_tfc15	Activated Sludge	State B	Week 2
BIN0030	87596	1	k101_254292	1895		d__Bacteria;p__Proteobacteria;c__Gammaproteobacteria;o__Burkholderiales;f__Thiobacillaceae;g__Thiobacillus;s__Thiobacillus	5	0.88824			T_virB1;G_tfc5	Activated Sludge	State B	Week 2
BIN0030	87596	1	k101_670917	3136		d__Bacteria;p__Proteobacteria;c__Gammaproteobacteria;o__Burkholderiales;f__Thiobacillaceae;g__Thiobacillus;s__Thiobacillus	12	0.536739				Activated Sludge	State B	Week 2
BIN0034	85828	2	k101_133765	2776		d__Bacteria;p__Proteobacteria;c__Gammaproteobacteria;o__Xanthomonadales;f__Xanthomonadaceae;g__Chiayiivirga;s__	No Cluster Assigned	1.23767				Activated Sludge	State B	Week 2
BIN0090	32166	1	k101_212942	2214		Unclassified	51	2.07038			G_tfc7	Activated Sludge	State B	Week 2
BIN0075	56928	1	k101_212610	1937		Unclassified	No Cluster Assigned	1.33711				Activated Sludge	State B	Week 2
BIN0075	56928	1	k101_434534	1150		Unclassified	No Cluster Assigned	2.25216				Activated Sludge	State B	Week 2
BIN0038	57503	1	k101_158692	1746		d__Bacteria;p__Proteobacteria;c__Gammaproteobacteria;o__Burkholderiales;f__Burkholderiaceae;g__Ottowia;s__Ottowia	No Cluster Assigned	1.46855				Activated Sludge	State B	Week 2
BIN0098	38810	2	k101_394066	2203		Unclassified	No Cluster Assigned	3.44902				Activated Sludge	State B	Week 2
BIN0098	38810	1	k101_556592	1108		Unclassified	6	3.42879	MPF_T	mate-pair-formation	virb4;G_tfc15	Activated Sludge	State B	Week 2
BIN0098	38810	1	k101_556592	1108		Unclassified	6	3.42879	MPF_G	mate-pair-formation	virb4;G_tfc15	Activated Sludge	State B	Week 2
BIN0024	88823	1	k101_28382	1443		d__Bacteria;p__Proteobacteria;c__Gammaproteobacteria;o__Competibacterales;f__Competibacteraceae;g__Competibacter_A;s__	No Cluster Assigned	1.15036				Activated Sludge	State B	Week 2
BIN0022	114996	1	k101_377896	2897		d__Bacteria;p__Proteobacteria;c__Gammaproteobacteria;o__Burkholderiales;f__Burkholderiaceae;g__Ottowia;s__	5	0.442581			G_tfc2;G_tfc3;T_virB1;G_tfc5	Activated Sludge	State B	Week 2
BIN0022	114996	1	k101_434534	1150		d__Bacteria;p__Proteobacteria;c__Gammaproteobacteria;o__Burkholderiales;f__Burkholderiaceae;g__Ottowia;s__	No Cluster Assigned	1.11492				Activated Sludge	State B	Week 2
BIN0002	184572	1	k101_605686	2135		d__Bacteria;p__Proteobacteria;c__Gammaproteobacteria;o__Burkholderiales;f__Burkholderiaceae;g__Quisquiliibacterium;s__	No Cluster Assigned	0.374162				Activated Sludge	State B	Week 2
BIN0070	32295	1	k101_291496	2094		d__Bacteria;p__Proteobacteria;c__Gammaproteobacteria;o__Burkholderiales;f__Burkholderiaceae;g__JAABQG01;s__	No Cluster Assigned	2.18028				Activated Sludge	State B	Week 2
BIN0031	81480	1	k101_108674	1447		d__Bacteria;p__Proteobacteria;c__Gammaproteobacteria;o__Burkholderiales;f__Burkholderiaceae;g__Acidovorax;s__	No Cluster Assigned	1.25056				Activated Sludge	State B	Week 2
BIN0018	82100	1	k101_87995	1840		d__Bacteria;p__Proteobacteria;c__Gammaproteobacteria;o__Burkholderiales;f__Rhodocyclaceae;g__Methyloversatilis;s__Methyloversatilis	4	0.976029			F_traF;F_trbC	Activated Sludge	State B	Week 2
BIN0018	82100	2	k101_446863	1077		d__Bacteria;p__Proteobacteria;c__Gammaproteobacteria;o__Burkholderiales;f__Rhodocyclaceae;g__Methyloversatilis;s__Methyloversatilis	No Cluster Assigned	3.33499			T_virB9	Activated Sludge	State B	Week 2
BIN0018	82100	1	k101_477973	2509		d__Bacteria;p__Proteobacteria;c__Gammaproteobacteria;o__Burkholderiales;f__Rhodocyclaceae;g__Methyloversatilis;s__Methyloversatilis	45	0.715781			G_tfc7;t4cp1	Activated Sludge	State B	Week 2
BIN0059	25707	1	k101_376092	1174		d__Bacteria;p__Proteobacteria;c__Gammaproteobacteria;o__Burkholderiales;f__Burkholderiaceae;g__JAABQG01;s__	15	4.88545				Activated Sludge	State B	Week 2
BIN0009	193285	1	k101_661949	1874		d__Bacteria;p__Proteobacteria;c__Gammaproteobacteria;o__Burkholderiales;f__Rhodocyclaceae;g__Zoogloea;s__Zoogloea	No Cluster Assigned	0.407058				Activated Sludge	State B	Week 2
BIN0009	193285	1	k101_741916	5024		d__Bacteria;p__Proteobacteria;c__Gammaproteobacteria;o__Burkholderiales;f__Rhodocyclaceae;g__Zoogloea;s__Zoogloea	9	0.151836			G_tfc7;G_tfc8;G_tfc9;G_tfc10	Activated Sludge	State B	Week 2
BIN0027	62892	2	k101_714503	4399		d__Bacteria;p__Proteobacteria;c__Alphaproteobacteria;o__Sphingomonadales;f__Sphingomonadaceae;g__Novosphingobium;s__	No Cluster Assigned	1.06587				Activated Sludge	State B	Week 2
BIN0025	58548	1	k101_448503	1153		d__Bacteria;p__Proteobacteria;c__Gammaproteobacteria;o__Pseudomonadales;f__Oleiphilaceae;g__JADJWY01;s__	No Cluster Assigned	2.18415				Activated Sludge	State B	Week 2
BIN0003	215754	1	k101_444813	1248		d__Bacteria;p__Proteobacteria;c__Gammaproteobacteria;o__Burkholderiales;f__Burkholderiaceae;g__JADJCH01;s__	No Cluster Assigned	0.547583				Activated Sludge	State B	Week 2
BIN0099	15195	1	k101_291496	2094		Unclassified	No Cluster Assigned	4.6339				Activated Sludge	State B	Week 2
BIN0021	109718	1	k101_714503	4399		d__Bacteria;p__Proteobacteria;c__Alphaproteobacteria;o__Sphingomonadales;f__Sphingomonadaceae;g__Novosphingobium;s__	No Cluster Assigned	0.305486				Activated Sludge	State B	Week 2
BIN0005	196662	1	k101_331941	1007		d__Bacteria;p__Proteobacteria;c__Gammaproteobacteria;o__Burkholderiales;f__Rhodocyclaceae;g__Zoogloea;s__Zoogloea	No Cluster Assigned	0.744516			G_tfc7	Activated Sludge	State B	Week 2
BIN0024	88823	1	k101_263591	4046		d__Bacteria;p__Proteobacteria;c__Gammaproteobacteria;o__Competibacterales;f__Competibacteraceae;g__Competibacter_A;s__	7	0.410273				Activated Sludge	State B	Week 2
BIN0113	10957	1	k101_212610	1937		Unclassified	No Cluster Assigned	6.94708				Activated Sludge	State B	Week 2
BIN0113	10957	1	k101_315503	1205		Unclassified	No Cluster Assigned	11.1672			T_virB6	Activated Sludge	State B	Week 2
BIN0113	10957	2	k101_376092	1174		Unclassified	15	22.9242				Activated Sludge	State B	Week 2
BIN0113	10957	1	k101_377974	2331		Unclassified	No Cluster Assigned	5.77284			G_tfc2;G_tfc3	Activated Sludge	State B	Week 2
BIN0113	10957	1	k101_394066	2203		Unclassified	No Cluster Assigned	6.10826				Activated Sludge	State B	Week 2
BIN0113	10957	1	k101_543470	1375		Unclassified	No Cluster Assigned	9.78655				Activated Sludge	State B	Week 2
BIN0113	10957	1	k101_549469	1088		Unclassified	No Cluster Assigned	12.3681				Activated Sludge	State B	Week 2
BIN0113	10957	2	k101_690969	1099		Unclassified	3	24.4886				Activated Sludge	State B	Week 2
BIN0028	90237	1	k101_670917	3136		d__Bacteria;p__Proteobacteria;c__Gammaproteobacteria;o__Burkholderiales;f__Thiobacillaceae;g__Thiobacillus;s__	12	0.52103				Activated Sludge	State B	Week 2
BIN0008	285150	1	k101_612123	2879		d__Bacteria;p__Proteobacteria;c__Gammaproteobacteria;o__Burkholderiales;f__Rhodocyclaceae;g__JAEUNL01;s__JAEUNL01	No Cluster Assigned	0.179601				Activated Sludge	State B	Week 2
BIN0037	61838	1	k101_269668	7254		d__Bacteria;p__Proteobacteria;c__Gammaproteobacteria;o__Competibacterales;f__Competibacteraceae;g__RXIW01;s__RXIW01	7	0.328693			MOBQ	Activated Sludge	State B	Week 2
BIN0005	196662	1	k101_377896	2897		d__Bacteria;p__Proteobacteria;c__Gammaproteobacteria;o__Burkholderiales;f__Rhodocyclaceae;g__Zoogloea;s__Zoogloea	5	0.258794			G_tfc2;G_tfc3;T_virB1;G_tfc5	Activated Sludge	State B	Week 2
BIN0043	63741	1	k101_439757	1327		d__Bacteria;p__Proteobacteria;c__Gammaproteobacteria;o__Burkholderiales;f__Usitatibacteraceae;g__FEB-7;s__	4	1.74315			F_traG	Activated Sludge	State B	Week 2
BIN0116	18238	2	k101_110980	4802		d__Bacteria;p__Proteobacteria;c__Alphaproteobacteria;o__UBA2400;f__UBA2400;g__;s__	7	3.36709			MOBP1	Activated Sludge	State B	Week 2
BIN0002	184572	1	k101_212942	2214		d__Bacteria;p__Proteobacteria;c__Gammaproteobacteria;o__Burkholderiales;f__Burkholderiaceae;g__Quisquiliibacterium;s__	51	0.360811			G_tfc7	Activated Sludge	State B	Week 2
BIN0014	113016	1	k101_714503	4399		d__Bacteria;p__Proteobacteria;c__Alphaproteobacteria;o__Sphingomonadales;f__Sphingomonadaceae;g__Novosphingobium;s__	No Cluster Assigned	0.296572				Activated Sludge	State B	Week 2
BIN0002	184572	1	k101_556592	1108		d__Bacteria;p__Proteobacteria;c__Gammaproteobacteria;o__Burkholderiales;f__Burkholderiaceae;g__Quisquiliibacterium;s__	6	0.720972	MPF_T	mate-pair-formation	virb4;G_tfc15	Activated Sludge	State B	Week 2
BIN0002	184572	1	k101_556592	1108		d__Bacteria;p__Proteobacteria;c__Gammaproteobacteria;o__Burkholderiales;f__Burkholderiaceae;g__Quisquiliibacterium;s__	6	0.720972	MPF_G	mate-pair-formation	virb4;G_tfc15	Activated Sludge	State B	Week 2
BIN0077	27285	1	k101_331941	1007		d__Bacteria;p__Proteobacteria;c__Gammaproteobacteria;o__Burkholderiales;f__Rhodocyclaceae;g__Rugosibacter;s__Rugosibacter	No Cluster Assigned	5.36624			G_tfc7	Activated Sludge	State B	Week 2
BIN0037	61838	1	k101_605925	1412		d__Bacteria;p__Proteobacteria;c__Gammaproteobacteria;o__Competibacterales;f__Competibacteraceae;g__RXIW01;s__RXIW01	47	1.68863				Activated Sludge	State B	Week 2
BIN0002	184572	1	k101_556592	1108		d__Bacteria;p__Proteobacteria;c__Gammaproteobacteria;o__Burkholderiales;f__Burkholderiaceae;g__Quisquiliibacterium;s__	6	0.720972	MPF_T	mate-pair-formation	virb4;G_tfc15	Activated Sludge	State B	Week 2
BIN0002	184572	1	k101_556592	1108		d__Bacteria;p__Proteobacteria;c__Gammaproteobacteria;o__Burkholderiales;f__Burkholderiaceae;g__Quisquiliibacterium;s__	6	0.720972	MPF_G	mate-pair-formation	virb4;G_tfc15	Activated Sludge	State B	Week 2
BIN0081	28191	1	k101_608782	1243		d__Bacteria;p__Proteobacteria;c__Gammaproteobacteria;o__Pseudomonadales;f__UBA7239;g__UBA7239;s__	9	4.20767			t4cp1;G_tfc7	Activated Sludge	State B	Week 2
BIN0077	27285	6	k101_123137	2639		d__Bacteria;p__Proteobacteria;c__Gammaproteobacteria;o__Burkholderiales;f__Rhodocyclaceae;g__Rugosibacter;s__Rugosibacter	No Cluster Assigned	12.286				Activated Sludge	State B	Week 2
BIN0031	81480	1	k101_122718	1604		d__Bacteria;p__Proteobacteria;c__Gammaproteobacteria;o__Burkholderiales;f__Burkholderiaceae;g__Acidovorax;s__	No Cluster Assigned	1.12815				Activated Sludge	State B	Week 2
BIN0134	4078	2	k101_605925	1412		Unclassified	47	51.212				Activated Sludge	State B	Week 2
BIN0005	196662	1	k101_332048	1984		d__Bacteria;p__Proteobacteria;c__Gammaproteobacteria;o__Burkholderiales;f__Rhodocyclaceae;g__Zoogloea;s__Zoogloea	No Cluster Assigned	0.377887				Activated Sludge	State B	Week 2
BIN0003	215754	1	k101_341981	2584		d__Bacteria;p__Proteobacteria;c__Gammaproteobacteria;o__Burkholderiales;f__Burkholderiaceae;g__JADJCH01;s__	No Cluster Assigned	0.264468				Activated Sludge	State B	Week 2
BIN0014	113016	1	k101_54447	3653		d__Bacteria;p__Proteobacteria;c__Alphaproteobacteria;o__Sphingomonadales;f__Sphingomonadaceae;g__Novosphingobium;s__	No Cluster Assigned	0.357136				Activated Sludge	State B	Week 2
BIN0014	113016	1	k101_181108	2318		d__Bacteria;p__Proteobacteria;c__Alphaproteobacteria;o__Sphingomonadales;f__Sphingomonadaceae;g__Novosphingobium;s__	No Cluster Assigned	0.562821				Activated Sludge	State B	Week 2
BIN0002	184572	1	k101_605686	2135		d__Bacteria;p__Proteobacteria;c__Gammaproteobacteria;o__Burkholderiales;f__Burkholderiaceae;g__Quisquiliibacterium;s__	No Cluster Assigned	0.374162				Activated Sludge	State B	Week 2
BIN0019	174649	1	k101_391657	1844		d__Bacteria;p__Proteobacteria;c__Alphaproteobacteria;o__Sphingomonadales;f__Sphingomonadaceae;g__Chakrabartia;s__	No Cluster Assigned	0.457822				Activated Sludge	State B	Week 2
BIN0027	62892	1	k101_162601	1286		d__Bacteria;p__Proteobacteria;c__Alphaproteobacteria;o__Sphingomonadales;f__Sphingomonadaceae;g__Novosphingobium;s__	No Cluster Assigned	1.823				Activated Sludge	State B	Week 2
BIN0029	77619	1	k101_605686	2135		d__Bacteria;p__Bacteroidota;c__Bacteroidia;o__AKYH767-A;f__OLB10;g__OLB10;s__OLB10	No Cluster Assigned	0.889729				Activated Sludge	State B	Week 2
BIN0022	114996	1	k101_212610	1937		d__Bacteria;p__Proteobacteria;c__Gammaproteobacteria;o__Burkholderiales;f__Burkholderiaceae;g__Ottowia;s__	No Cluster Assigned	0.661929				Activated Sludge	State B	Week 2
BIN0022	114996	1	k101_549469	1088		d__Bacteria;p__Proteobacteria;c__Gammaproteobacteria;o__Burkholderiales;f__Burkholderiaceae;g__Ottowia;s__	No Cluster Assigned	1.17845				Activated Sludge	State B	Week 2
BIN0022	114996	2	k101_690969	1099		d__Bacteria;p__Proteobacteria;c__Gammaproteobacteria;o__Burkholderiales;f__Burkholderiaceae;g__Ottowia;s__	3	2.33331				Activated Sludge	State B	Week 2
BIN0008	285150	1	k101_612123	2879		d__Bacteria;p__Proteobacteria;c__Gammaproteobacteria;o__Burkholderiales;f__Rhodocyclaceae;g__JAEUNL01;s__JAEUNL01	No Cluster Assigned	0.179601				Activated Sludge	State B	Week 2
BIN0005	196662	1	k101_110980	4802		d__Bacteria;p__Proteobacteria;c__Gammaproteobacteria;o__Burkholderiales;f__Rhodocyclaceae;g__Zoogloea;s__Zoogloea	7	0.156128			MOBP1	Activated Sludge	State B	Week 2
BIN0077	27285	1	k101_123137	2639		d__Bacteria;p__Proteobacteria;c__Gammaproteobacteria;o__Burkholderiales;f__Rhodocyclaceae;g__Rugosibacter;s__Rugosibacter	No Cluster Assigned	2.04767				Activated Sludge	State B	Week 2
BIN0068	49836	1	k101_468638	1915		d__Bacteria;p__Proteobacteria;c__Gammaproteobacteria;o__Burkholderiales;f__Burkholderiaceae;g__Ottowia;s__	No Cluster Assigned	1.54494				Activated Sludge	State B	Week 2
BIN0002	184572	1	k101_556592	1108		d__Bacteria;p__Proteobacteria;c__Gammaproteobacteria;o__Burkholderiales;f__Burkholderiaceae;g__Quisquiliibacterium;s__	6	0.720972	MPF_T	mate-pair-formation	virb4;G_tfc15	Activated Sludge	State B	Week 2
BIN0002	184572	1	k101_556592	1108		d__Bacteria;p__Proteobacteria;c__Gammaproteobacteria;o__Burkholderiales;f__Burkholderiaceae;g__Quisquiliibacterium;s__	6	0.720972	MPF_G	mate-pair-formation	virb4;G_tfc15	Activated Sludge	State B	Week 2
BIN0063	40547	1	k101_237334	1903		d__Bacteria;p__Proteobacteria;c__Gammaproteobacteria;o__Burkholderiales;f__Burkholderiaceae;g__Ottowia;s__	3	1.91085				Activated Sludge	State B	Week 2
BIN0063	40547	1	k101_549469	1088		d__Bacteria;p__Proteobacteria;c__Gammaproteobacteria;o__Burkholderiales;f__Burkholderiaceae;g__Ottowia;s__	No Cluster Assigned	3.34223				Activated Sludge	State B	Week 2
BIN0063	40547	1	k101_549469	1088		d__Bacteria;p__Proteobacteria;c__Gammaproteobacteria;o__Burkholderiales;f__Burkholderiaceae;g__Ottowia;s__	No Cluster Assigned	3.34223				Activated Sludge	State B	Week 2
BIN0043	63741	1	k101_728168	1103		d__Bacteria;p__Proteobacteria;c__Gammaproteobacteria;o__Burkholderiales;f__Usitatibacteraceae;g__FEB-7;s__	27	2.09715			G_tfc14;G_tfc15	Activated Sludge	State B	Week 2
BIN0006	146788	1	k101_110980	4802		d__Bacteria;p__Proteobacteria;c__Gammaproteobacteria;o__Competibacterales;f__Competibacteraceae;g__Competibacter_A;s__	7	0.209176			MOBP1	Activated Sludge	State B	Week 2
BIN0006	146788	1	k101_605925	1412		d__Bacteria;p__Proteobacteria;c__Gammaproteobacteria;o__Competibacterales;f__Competibacteraceae;g__Competibacter_A;s__	47	0.711375				Activated Sludge	State B	Week 2
BIN0044	57529	1	k101_158692	1746		d__Bacteria;p__Proteobacteria;c__Gammaproteobacteria;o__Burkholderiales;f__Burkholderiaceae;g__Ottowia;s__Ottowia	No Cluster Assigned	1.46789				Activated Sludge	State B	Week 2
BIN0044	57529	1	k101_212610	1937		d__Bacteria;p__Proteobacteria;c__Gammaproteobacteria;o__Burkholderiales;f__Burkholderiaceae;g__Ottowia;s__Ottowia	No Cluster Assigned	1.32314				Activated Sludge	State B	Week 2
BIN0044	57529	1	k101_237334	1903		d__Bacteria;p__Proteobacteria;c__Gammaproteobacteria;o__Burkholderiales;f__Burkholderiaceae;g__Ottowia;s__Ottowia	3	1.34678				Activated Sludge	State B	Week 2
BIN0044	57529	1	k101_367280	1657		d__Bacteria;p__Proteobacteria;c__Gammaproteobacteria;o__Burkholderiales;f__Burkholderiaceae;g__Ottowia;s__Ottowia	6	1.54673			virb4	Activated Sludge	State B	Week 2
BIN0044	57529	1	k101_377974	2331		d__Bacteria;p__Proteobacteria;c__Gammaproteobacteria;o__Burkholderiales;f__Burkholderiaceae;g__Ottowia;s__Ottowia	No Cluster Assigned	1.0995			G_tfc2;G_tfc3	Activated Sludge	State B	Week 2
BIN0044	57529	2	k101_398072	1764		d__Bacteria;p__Proteobacteria;c__Gammaproteobacteria;o__Burkholderiales;f__Burkholderiaceae;g__Ottowia;s__Ottowia	45	2.90582			t4cp1	Activated Sludge	State B	Week 2
BIN0044	57529	1	k101_491520	1224		d__Bacteria;p__Proteobacteria;c__Gammaproteobacteria;o__Burkholderiales;f__Burkholderiaceae;g__Ottowia;s__Ottowia	25	2.0939			G_tfc24	Activated Sludge	State B	Week 2
BIN0044	57529	1	k101_608782	1243		d__Bacteria;p__Proteobacteria;c__Gammaproteobacteria;o__Burkholderiales;f__Burkholderiaceae;g__Ottowia;s__Ottowia	9	2.06189			t4cp1;G_tfc7	Activated Sludge	State B	Week 2
BIN0044	57529	1	k101_690969	1099		d__Bacteria;p__Proteobacteria;c__Gammaproteobacteria;o__Burkholderiales;f__Burkholderiaceae;g__Ottowia;s__Ottowia	3	2.33206				Activated Sludge	State B	Week 2
BIN0076	29966	2	k101_212610	1937		d__Bacteria;p__Proteobacteria;c__Gammaproteobacteria;o__Burkholderiales;f__Burkholderiaceae;g__Ottowia;s__	No Cluster Assigned	5.08037				Activated Sludge	State B	Week 2
BIN0076	29966	1	k101_377974	2331		d__Bacteria;p__Proteobacteria;c__Gammaproteobacteria;o__Burkholderiales;f__Burkholderiaceae;g__Ottowia;s__	No Cluster Assigned	2.11083			G_tfc2;G_tfc3	Activated Sludge	State B	Week 2
BIN0076	29966	2	k101_434534	1150		d__Bacteria;p__Proteobacteria;c__Gammaproteobacteria;o__Burkholderiales;f__Burkholderiaceae;g__Ottowia;s__	No Cluster Assigned	8.55711				Activated Sludge	State B	Week 2
BIN0076	29966	1	k101_490831	1473		d__Bacteria;p__Proteobacteria;c__Gammaproteobacteria;o__Burkholderiales;f__Burkholderiaceae;g__Ottowia;s__	5	3.34035			G_tfc2	Activated Sludge	State B	Week 2
BIN0076	29966	2	k101_543470	1375		d__Bacteria;p__Proteobacteria;c__Gammaproteobacteria;o__Burkholderiales;f__Burkholderiaceae;g__Ottowia;s__	No Cluster Assigned	7.15686				Activated Sludge	State B	Week 2
BIN0022	114996	1	k101_212610	1937		d__Bacteria;p__Proteobacteria;c__Gammaproteobacteria;o__Burkholderiales;f__Burkholderiaceae;g__Ottowia;s__	No Cluster Assigned	0.661929				Activated Sludge	State B	Week 2
BIN0022	114996	1	k101_315503	1205		d__Bacteria;p__Proteobacteria;c__Gammaproteobacteria;o__Burkholderiales;f__Burkholderiaceae;g__Ottowia;s__	No Cluster Assigned	1.06403			T_virB6	Activated Sludge	State B	Week 2
BIN0022	114996	1	k101_357748	1118		d__Bacteria;p__Proteobacteria;c__Gammaproteobacteria;o__Burkholderiales;f__Burkholderiaceae;g__Ottowia;s__	No Cluster Assigned	1.14683				Activated Sludge	State B	Week 2
BIN0022	114996	1	k101_376092	1174		d__Bacteria;p__Proteobacteria;c__Gammaproteobacteria;o__Burkholderiales;f__Burkholderiaceae;g__Ottowia;s__	15	1.09213				Activated Sludge	State B	Week 2
BIN0022	114996	1	k101_543470	1375		d__Bacteria;p__Proteobacteria;c__Gammaproteobacteria;o__Burkholderiales;f__Burkholderiaceae;g__Ottowia;s__	No Cluster Assigned	0.932477				Activated Sludge	State B	Week 2
BIN0022	114996	1	k101_556592	1108		d__Bacteria;p__Proteobacteria;c__Gammaproteobacteria;o__Burkholderiales;f__Burkholderiaceae;g__Ottowia;s__	6	1.15718	MPF_T	mate-pair-formation	virb4;G_tfc15	Activated Sludge	State B	Week 2
BIN0022	114996	1	k101_556592	1108		d__Bacteria;p__Proteobacteria;c__Gammaproteobacteria;o__Burkholderiales;f__Burkholderiaceae;g__Ottowia;s__	6	1.15718	MPF_G	mate-pair-formation	virb4;G_tfc15	Activated Sludge	State B	Week 2
BIN0018	82100	1	k101_446863	1077		d__Bacteria;p__Proteobacteria;c__Gammaproteobacteria;o__Burkholderiales;f__Rhodocyclaceae;g__Methyloversatilis;s__Methyloversatilis	No Cluster Assigned	1.6675			T_virB9	Activated Sludge	State B	Week 2
BIN0003	215754	1	k101_444813	1248		d__Bacteria;p__Proteobacteria;c__Gammaproteobacteria;o__Burkholderiales;f__Burkholderiaceae;g__JADJCH01;s__	No Cluster Assigned	0.547583				Activated Sludge	State B	Week 2
BIN0014	113016	1	k101_54447	3653		d__Bacteria;p__Proteobacteria;c__Alphaproteobacteria;o__Sphingomonadales;f__Sphingomonadaceae;g__Novosphingobium;s__	No Cluster Assigned	0.357136				Activated Sludge	State B	Week 2
BIN0051	73240	1	k101_629549	1091		d__Bacteria;p__Proteobacteria;c__Gammaproteobacteria;o__Burkholderiales;f__Rhodocyclaceae;g__Methyloversatilis;s__	4	1.84523			F_traH;F_traG	Activated Sludge	State B	Week 2
BIN0021	109718	1	k101_162601	1286		d__Bacteria;p__Proteobacteria;c__Alphaproteobacteria;o__Sphingomonadales;f__Sphingomonadaceae;g__Novosphingobium;s__	No Cluster Assigned	1.04497				Activated Sludge	State B	Week 2
BIN0038	57503	1	k101_269668	7254		d__Bacteria;p__Proteobacteria;c__Gammaproteobacteria;o__Burkholderiales;f__Burkholderiaceae;g__Ottowia;s__Ottowia	7	0.353473			MOBQ	Activated Sludge	State B	Week 2
BIN0038	57503	1	k101_377896	2897		d__Bacteria;p__Proteobacteria;c__Gammaproteobacteria;o__Burkholderiales;f__Burkholderiaceae;g__Ottowia;s__Ottowia	5	0.885085			G_tfc2;G_tfc3;T_virB1;G_tfc5	Activated Sludge	State B	Week 2
BIN0038	57503	1	k101_377974	2331		d__Bacteria;p__Proteobacteria;c__Gammaproteobacteria;o__Burkholderiales;f__Burkholderiaceae;g__Ottowia;s__Ottowia	No Cluster Assigned	1.1			G_tfc2;G_tfc3	Activated Sludge	State B	Week 2
BIN0038	57503	1	k101_556592	1108		d__Bacteria;p__Proteobacteria;c__Gammaproteobacteria;o__Burkholderiales;f__Burkholderiaceae;g__Ottowia;s__Ottowia	6	2.31416	MPF_T	mate-pair-formation	virb4;G_tfc15	Activated Sludge	State B	Week 2
BIN0038	57503	1	k101_556592	1108		d__Bacteria;p__Proteobacteria;c__Gammaproteobacteria;o__Burkholderiales;f__Burkholderiaceae;g__Ottowia;s__Ottowia	6	2.31416	MPF_G	mate-pair-formation	virb4;G_tfc15	Activated Sludge	State B	Week 2
BIN0051	73240	1	k101_377896	2897		d__Bacteria;p__Proteobacteria;c__Gammaproteobacteria;o__Burkholderiales;f__Rhodocyclaceae;g__Methyloversatilis;s__	5	0.694907			G_tfc2;G_tfc3;T_virB1;G_tfc5	Activated Sludge	State B	Week 2
BIN0075	56928	1	k101_211003	1141		Unclassified	50	2.26993			G_tfc24;virb4	Activated Sludge	State B	Week 2
BIN0075	56928	1	k101_212610	1937		Unclassified	No Cluster Assigned	1.33711				Activated Sludge	State B	Week 2
BIN0075	56928	1	k101_254948	1101		Unclassified	No Cluster Assigned	2.3524			T_virB10	Activated Sludge	State B	Week 2
BIN0075	56928	1	k101_376092	1174		Unclassified	15	2.20612				Activated Sludge	State B	Week 2
BIN0075	56928	1	k101_543470	1375		Unclassified	No Cluster Assigned	1.88363				Activated Sludge	State B	Week 2
BIN0075	56928	1	k101_670917	3136		Unclassified	12	0.825889				Activated Sludge	State B	Week 2
BIN0027	62892	1	k101_182918	1139		d__Bacteria;p__Proteobacteria;c__Alphaproteobacteria;o__Sphingomonadales;f__Sphingomonadaceae;g__Novosphingobium;s__	1	2.05828			F_traL;F_traE;F_traK	Activated Sludge	State B	Week 2
BIN0014	113016	5	k101_714503	4399		d__Bacteria;p__Proteobacteria;c__Alphaproteobacteria;o__Sphingomonadales;f__Sphingomonadaceae;g__Novosphingobium;s__	No Cluster Assigned	1.48286				Activated Sludge	State B	Week 2
BIN0017	109328	1	k101_448503	1153		d__Bacteria;p__Proteobacteria;c__Gammaproteobacteria;o__Burkholderiales;f__Burkholderiaceae;g__Tibeticola;s__Tibeticola	No Cluster Assigned	1.16967				Activated Sludge	State B	Week 2
BIN0003	215754	1	k101_315503	1205		d__Bacteria;p__Proteobacteria;c__Gammaproteobacteria;o__Burkholderiales;f__Burkholderiaceae;g__JADJCH01;s__	No Cluster Assigned	0.567124			T_virB6	Activated Sludge	State B	Week 2
BIN0014	113016	2	k101_714503	4399		d__Bacteria;p__Proteobacteria;c__Alphaproteobacteria;o__Sphingomonadales;f__Sphingomonadaceae;g__Novosphingobium;s__	No Cluster Assigned	0.593144				Activated Sludge	State B	Week 2
BIN0027	62892	1	k101_507740	4485		d__Bacteria;p__Proteobacteria;c__Alphaproteobacteria;o__Sphingomonadales;f__Sphingomonadaceae;g__Novosphingobium;s__	No Cluster Assigned	0.522716				Activated Sludge	State B	Week 2
BIN0002	184572	1	k101_661949	1874		d__Bacteria;p__Proteobacteria;c__Gammaproteobacteria;o__Burkholderiales;f__Burkholderiaceae;g__Quisquiliibacterium;s__	No Cluster Assigned	0.426274				Activated Sludge	State B	Week 2
BIN0002	184572	1	k101_741916	5024		d__Bacteria;p__Proteobacteria;c__Gammaproteobacteria;o__Burkholderiales;f__Burkholderiaceae;g__Quisquiliibacterium;s__	9	0.159004			G_tfc7;G_tfc8;G_tfc9;G_tfc10	Activated Sludge	State B	Week 2
BIN0014	113016	1	k101_215447	1202		d__Bacteria;p__Proteobacteria;c__Alphaproteobacteria;o__Sphingomonadales;f__Sphingomonadaceae;g__Novosphingobium;s__	No Cluster Assigned	1.08537				Activated Sludge	State B	Week 2
BIN0014	113016	4	k101_714503	4399		d__Bacteria;p__Proteobacteria;c__Alphaproteobacteria;o__Sphingomonadales;f__Sphingomonadaceae;g__Novosphingobium;s__	No Cluster Assigned	1.18629				Activated Sludge	State B	Week 2
BIN0014	113016	2	k101_714503	4399		d__Bacteria;p__Proteobacteria;c__Alphaproteobacteria;o__Sphingomonadales;f__Sphingomonadaceae;g__Novosphingobium;s__	No Cluster Assigned	0.593144				Activated Sludge	State B	Week 2
BIN0076	29966	1	k101_377974	2331		d__Bacteria;p__Proteobacteria;c__Gammaproteobacteria;o__Burkholderiales;f__Burkholderiaceae;g__Ottowia;s__	No Cluster Assigned	2.11083			G_tfc2;G_tfc3	Activated Sludge	State B	Week 2
BIN0123	16552	1	k101_394066	2203		Unclassified	No Cluster Assigned	4.04351				Activated Sludge	State B	Week 2
BIN0003	215754	1	k101_341981	2584		d__Bacteria;p__Proteobacteria;c__Gammaproteobacteria;o__Burkholderiales;f__Burkholderiaceae;g__JADJCH01;s__	No Cluster Assigned	0.264468				Activated Sludge	State B	Week 2
BIN0003	215754	1	k101_556592	1108		d__Bacteria;p__Proteobacteria;c__Gammaproteobacteria;o__Burkholderiales;f__Burkholderiaceae;g__JADJCH01;s__	6	0.616773	MPF_T	mate-pair-formation	virb4;G_tfc15	Activated Sludge	State B	Week 2
BIN0003	215754	1	k101_556592	1108		d__Bacteria;p__Proteobacteria;c__Gammaproteobacteria;o__Burkholderiales;f__Burkholderiaceae;g__JADJCH01;s__	6	0.616773	MPF_G	mate-pair-formation	virb4;G_tfc15	Activated Sludge	State B	Week 2
BIN0017	109328	1	k101_376092	1174		d__Bacteria;p__Proteobacteria;c__Gammaproteobacteria;o__Burkholderiales;f__Burkholderiaceae;g__Tibeticola;s__Tibeticola	15	1.14875				Activated Sludge	State B	Week 2
BIN0043	63741	1	k101_608782	1243		d__Bacteria;p__Proteobacteria;c__Gammaproteobacteria;o__Burkholderiales;f__Usitatibacteraceae;g__FEB-7;s__	9	1.86095			t4cp1;G_tfc7	Activated Sludge	State B	Week 2
BIN0043	63741	1	k101_439757	1327		d__Bacteria;p__Proteobacteria;c__Gammaproteobacteria;o__Burkholderiales;f__Usitatibacteraceae;g__FEB-7;s__	4	1.74315			F_traG	Activated Sludge	State B	Week 2
BIN0021	109718	1	k101_714503	4399		d__Bacteria;p__Proteobacteria;c__Alphaproteobacteria;o__Sphingomonadales;f__Sphingomonadaceae;g__Novosphingobium;s__	No Cluster Assigned	0.305486				Activated Sludge	State B	Week 2
BIN0002	184572	1	k101_353142	1390		d__Bacteria;p__Proteobacteria;c__Gammaproteobacteria;o__Burkholderiales;f__Burkholderiaceae;g__Quisquiliibacterium;s__	9	0.574703			t4cp1	Activated Sludge	State B	Week 2
BIN0022	114996	1	k101_556592	1108		d__Bacteria;p__Proteobacteria;c__Gammaproteobacteria;o__Burkholderiales;f__Burkholderiaceae;g__Ottowia;s__	6	1.15718	MPF_T	mate-pair-formation	virb4;G_tfc15	Activated Sludge	State B	Week 2
BIN0022	114996	1	k101_556592	1108		d__Bacteria;p__Proteobacteria;c__Gammaproteobacteria;o__Burkholderiales;f__Burkholderiaceae;g__Ottowia;s__	6	1.15718	MPF_G	mate-pair-formation	virb4;G_tfc15	Activated Sludge	State B	Week 2
BIN0002	184572	1	k101_394066	2203		d__Bacteria;p__Proteobacteria;c__Gammaproteobacteria;o__Burkholderiales;f__Burkholderiaceae;g__Quisquiliibacterium;s__	No Cluster Assigned	0.362613				Activated Sludge	State B	Week 2
BIN0002	184572	1	k101_608782	1243		d__Bacteria;p__Proteobacteria;c__Gammaproteobacteria;o__Burkholderiales;f__Burkholderiaceae;g__Quisquiliibacterium;s__	9	0.642668			t4cp1;G_tfc7	Activated Sludge	State B	Week 2
BIN0125	14895	1	k101_670917	3136		Unclassified	12	3.15651				Activated Sludge	State B	Week 2
BIN0125	14895	1	k101_690969	1099		Unclassified	3	9.00711				Activated Sludge	State B	Week 2
BIN0082	37603	1	k101_237334	1903		Unclassified	3	2.06045				Activated Sludge	State B	Week 2
BIN0082	37603	1	k101_327608	1575		Unclassified	No Cluster Assigned	2.48955				Activated Sludge	State B	Week 2
BIN0082	37603	6	k101_394066	2203		Unclassified	No Cluster Assigned	10.6792				Activated Sludge	State B	Week 2
BIN0082	37603	1	k101_543470	1375		Unclassified	No Cluster Assigned	2.85167				Activated Sludge	State B	Week 2
BIN0047	43928	1	k101_605686	2135		d__Bacteria;p__Proteobacteria;c__Gammaproteobacteria;o__Burkholderiales;f__Methylophilaceae;g__Methylophilus;s__	No Cluster Assigned	1.57212				Activated Sludge	State B	Week 2
BIN0004	277218	1	k101_690969	1099		d__Bacteria;p__Myxococcota;c__Myxococcia;o__Myxococcales;f__Anaeromyxobacteraceae;g__JADKCZ01;s__	3	0.483955				Activated Sludge	State B	Week 2
BIN0021	109718	1	k101_323971	1278		d__Bacteria;p__Proteobacteria;c__Alphaproteobacteria;o__Sphingomonadales;f__Sphingomonadaceae;g__Novosphingobium;s__	1	1.05151				Activated Sludge	State B	Week 2
BIN0015	73921	1	k101_269668	7254		d__Bacteria;p__Proteobacteria;c__Gammaproteobacteria;o__Competibacterales;f__Competibacteraceae;g__Competibacter;s__Competibacter	7	0.274966			MOBQ	Activated Sludge	State B	Week 2
BIN0016	94280	1	k101_616572	1413		d__Bacteria;p__Actinobacteriota;c__Actinomycetia;o__Actinomycetales;f__Dermatophilaceae;g__GCA-2748155;s__	No Cluster Assigned	1.10678				Activated Sludge	State B	Week 2
BIN0099	15195	1	k101_327608	1575		Unclassified	No Cluster Assigned	6.16088				Activated Sludge	State B	Week 2
BIN0006	146788	1	k101_269668	7254		d__Bacteria;p__Proteobacteria;c__Gammaproteobacteria;o__Competibacterales;f__Competibacteraceae;g__Competibacter_A;s__	7	0.13847			MOBQ	Activated Sludge	State B	Week 2
BIN0003	215754	1	k101_661949	1874		d__Bacteria;p__Proteobacteria;c__Gammaproteobacteria;o__Burkholderiales;f__Burkholderiaceae;g__JADJCH01;s__	No Cluster Assigned	0.364666				Activated Sludge	State B	Week 2
BIN0002	184572	3	k101_605686	2135		d__Bacteria;p__Proteobacteria;c__Gammaproteobacteria;o__Burkholderiales;f__Burkholderiaceae;g__Quisquiliibacterium;s__	No Cluster Assigned	1.12249				Activated Sludge	State B	Week 2
BIN0002	184572	1	k101_556592	1108		d__Bacteria;p__Proteobacteria;c__Gammaproteobacteria;o__Burkholderiales;f__Burkholderiaceae;g__Quisquiliibacterium;s__	6	0.720972	MPF_T	mate-pair-formation	virb4;G_tfc15	Activated Sludge	State B	Week 2
BIN0002	184572	1	k101_556592	1108		d__Bacteria;p__Proteobacteria;c__Gammaproteobacteria;o__Burkholderiales;f__Burkholderiaceae;g__Quisquiliibacterium;s__	6	0.720972	MPF_G	mate-pair-formation	virb4;G_tfc15	Activated Sludge	State B	Week 2
BIN0018	82100	1	k101_446863	1077		d__Bacteria;p__Proteobacteria;c__Gammaproteobacteria;o__Burkholderiales;f__Rhodocyclaceae;g__Methyloversatilis;s__Methyloversatilis	No Cluster Assigned	1.6675			T_virB9	Activated Sludge	State B	Week 2
BIN0102	20286	1	k101_82087	1023		Unclassified	No Cluster Assigned	7.1048			F_traG	Activated Sludge	State B	Week 2
BIN0021	109718	1	k101_323971	1278		d__Bacteria;p__Proteobacteria;c__Alphaproteobacteria;o__Sphingomonadales;f__Sphingomonadaceae;g__Novosphingobium;s__	1	1.05151				Activated Sludge	State B	Week 2
BIN0075	56928	1	k101_158692	1746		Unclassified	No Cluster Assigned	1.48338				Activated Sludge	State B	Week 2
BIN0075	56928	1	k101_212610	1937		Unclassified	No Cluster Assigned	1.33711				Activated Sludge	State B	Week 2
BIN0075	56928	1	k101_627033	2253		Unclassified	9	1.14957			G_tfc8;G_tfc9;G_tfc10	Activated Sludge	State B	Week 2
BIN0038	57503	1	k101_91717	4192		d__Bacteria;p__Proteobacteria;c__Gammaproteobacteria;o__Burkholderiales;f__Burkholderiaceae;g__Ottowia;s__Ottowia	14	0.611663			virb4	Activated Sludge	State B	Week 2
BIN0038	57503	1	k101_237334	1903		d__Bacteria;p__Proteobacteria;c__Gammaproteobacteria;o__Burkholderiales;f__Burkholderiaceae;g__Ottowia;s__Ottowia	3	1.34739				Activated Sludge	State B	Week 2
BIN0038	57503	1	k101_357748	1118		d__Bacteria;p__Proteobacteria;c__Gammaproteobacteria;o__Burkholderiales;f__Burkholderiaceae;g__Ottowia;s__Ottowia	No Cluster Assigned	2.29346				Activated Sludge	State B	Week 2
BIN0038	57503	1	k101_394066	2203		d__Bacteria;p__Proteobacteria;c__Gammaproteobacteria;o__Burkholderiales;f__Burkholderiaceae;g__Ottowia;s__Ottowia	No Cluster Assigned	1.16391				Activated Sludge	State B	Week 2
BIN0038	57503	1	k101_690969	1099		d__Bacteria;p__Proteobacteria;c__Gammaproteobacteria;o__Burkholderiales;f__Burkholderiaceae;g__Ottowia;s__Ottowia	3	2.33311				Activated Sludge	State B	Week 2
BIN0015	73921	4	k101_220319	1596		d__Bacteria;p__Proteobacteria;c__Gammaproteobacteria;o__Competibacterales;f__Competibacteraceae;g__Competibacter;s__Competibacter	No Cluster Assigned	4.999				Activated Sludge	State B	Week 2
BIN0015	73921	1	k101_568012	1482		d__Bacteria;p__Proteobacteria;c__Gammaproteobacteria;o__Competibacterales;f__Competibacteraceae;g__Competibacter;s__Competibacter	49	1.34588				Activated Sludge	State B	Week 2
BIN0015	73921	1	k101_605925	1412		d__Bacteria;p__Proteobacteria;c__Gammaproteobacteria;o__Competibacterales;f__Competibacteraceae;g__Competibacter;s__Competibacter	47	1.41261				Activated Sludge	State B	Week 2
BIN0021	109718	1	k101_215447	1202		d__Bacteria;p__Proteobacteria;c__Alphaproteobacteria;o__Sphingomonadales;f__Sphingomonadaceae;g__Novosphingobium;s__	No Cluster Assigned	1.118				Activated Sludge	State B	Week 2
BIN0123	16552	1	k101_26660	1033		Unclassified	No Cluster Assigned	8.62329				Activated Sludge	State B	Week 2
BIN0002	184572	1	k101_605686	2135		d__Bacteria;p__Proteobacteria;c__Gammaproteobacteria;o__Burkholderiales;f__Burkholderiaceae;g__Quisquiliibacterium;s__	No Cluster Assigned	0.374162				Activated Sludge	State B	Week 2
BIN0051	73240	1	k101_332048	1984		d__Bacteria;p__Proteobacteria;c__Gammaproteobacteria;o__Burkholderiales;f__Rhodocyclaceae;g__Methyloversatilis;s__	No Cluster Assigned	1.01469				Activated Sludge	State B	Week 2
BIN0005	196662	1	k101_456910	1126		d__Bacteria;p__Proteobacteria;c__Gammaproteobacteria;o__Burkholderiales;f__Rhodocyclaceae;g__Zoogloea;s__Zoogloea	No Cluster Assigned	0.665832				Activated Sludge	State B	Week 2
BIN0022	114996	1	k101_357748	1118		d__Bacteria;p__Proteobacteria;c__Gammaproteobacteria;o__Burkholderiales;f__Burkholderiaceae;g__Ottowia;s__	No Cluster Assigned	1.14683				Activated Sludge	State B	Week 2
BIN0044	57529	2	k101_549469	1088		d__Bacteria;p__Proteobacteria;c__Gammaproteobacteria;o__Burkholderiales;f__Burkholderiaceae;g__Ottowia;s__Ottowia	No Cluster Assigned	4.71127				Activated Sludge	State B	Week 2
BIN0063	40547	1	k101_377974	2331		d__Bacteria;p__Proteobacteria;c__Gammaproteobacteria;o__Burkholderiales;f__Burkholderiaceae;g__Ottowia;s__	No Cluster Assigned	1.55999			G_tfc2;G_tfc3	Activated Sludge	State B	Week 2
BIN0070	32295	1	k101_291496	2094		d__Bacteria;p__Proteobacteria;c__Gammaproteobacteria;o__Burkholderiales;f__Burkholderiaceae;g__JAABQG01;s__	No Cluster Assigned	2.18028				Activated Sludge	State B	Week 2
BIN0075	56928	1	k101_394066	2203		Unclassified	No Cluster Assigned	1.17566				Activated Sludge	State B	Week 2
BIN0059	25707	3	k101_291496	2094		d__Bacteria;p__Proteobacteria;c__Gammaproteobacteria;o__Burkholderiales;f__Burkholderiaceae;g__JAABQG01;s__	No Cluster Assigned	8.21707				Activated Sludge	State B	Week 2
BIN0021	109718	1	k101_27219	1049		d__Bacteria;p__Proteobacteria;c__Alphaproteobacteria;o__Sphingomonadales;f__Sphingomonadaceae;g__Novosphingobium;s__	No Cluster Assigned	1.28106				Activated Sludge	State B	Week 2
BIN0027	62892	1	k101_27219	1049		d__Bacteria;p__Proteobacteria;c__Alphaproteobacteria;o__Sphingomonadales;f__Sphingomonadaceae;g__Novosphingobium;s__	No Cluster Assigned	2.23487				Activated Sludge	State B	Week 2
BIN0027	62892	1	k101_27219	1049		d__Bacteria;p__Proteobacteria;c__Alphaproteobacteria;o__Sphingomonadales;f__Sphingomonadaceae;g__Novosphingobium;s__	No Cluster Assigned	2.23487				Activated Sludge	State B	Week 2
BIN0027	62892	1	k101_27219	1049		d__Bacteria;p__Proteobacteria;c__Alphaproteobacteria;o__Sphingomonadales;f__Sphingomonadaceae;g__Novosphingobium;s__	No Cluster Assigned	2.23487				Activated Sludge	State B	Week 2
BIN0027	62892	1	k101_27219	1049		d__Bacteria;p__Proteobacteria;c__Alphaproteobacteria;o__Sphingomonadales;f__Sphingomonadaceae;g__Novosphingobium;s__	No Cluster Assigned	2.23487				Activated Sludge	State B	Week 2
BIN0027	62892	1	k101_27219	1049		d__Bacteria;p__Proteobacteria;c__Alphaproteobacteria;o__Sphingomonadales;f__Sphingomonadaceae;g__Novosphingobium;s__	No Cluster Assigned	2.23487				Activated Sludge	State B	Week 2
BIN0063	40547	1	k101_27219	1049		d__Bacteria;p__Proteobacteria;c__Gammaproteobacteria;o__Burkholderiales;f__Burkholderiaceae;g__Ottowia;s__	No Cluster Assigned	3.46649				Activated Sludge	State B	Week 2
BIN0006	146788	1	k101_605925	1412		d__Bacteria;p__Proteobacteria;c__Gammaproteobacteria;o__Competibacterales;f__Competibacteraceae;g__Competibacter_A;s__	47	0.711375				Activated Sludge	State B	Week 2
BIN0044	57529	1	k101_212610	1937		d__Bacteria;p__Proteobacteria;c__Gammaproteobacteria;o__Burkholderiales;f__Burkholderiaceae;g__Ottowia;s__Ottowia	No Cluster Assigned	1.32314				Activated Sludge	State B	Week 2
BIN0005	196662	1	k101_126256	2457		d__Bacteria;p__Proteobacteria;c__Gammaproteobacteria;o__Burkholderiales;f__Rhodocyclaceae;g__Zoogloea;s__Zoogloea	No Cluster Assigned	0.305139				Activated Sludge	State B	Week 2
BIN0024	88823	1	k101_28382	1443		d__Bacteria;p__Proteobacteria;c__Gammaproteobacteria;o__Competibacterales;f__Competibacteraceae;g__Competibacter_A;s__	No Cluster Assigned	1.15036				Activated Sludge	State B	Week 2
BIN0126	5724	6	k101_391657	1844		Unclassified	No Cluster Assigned	83.8136				Activated Sludge	State B	Week 2
BIN0126	5724	1	k101_446126	1103		Unclassified	No Cluster Assigned	23.3533				Activated Sludge	State B	Week 2
BIN0126	5724	1	k101_714503	4399		Unclassified	No Cluster Assigned	5.85558				Activated Sludge	State B	Week 2
BIN0003	215754	1	k101_556592	1108		d__Bacteria;p__Proteobacteria;c__Gammaproteobacteria;o__Burkholderiales;f__Burkholderiaceae;g__JADJCH01;s__	6	0.616773	MPF_T	mate-pair-formation	virb4;G_tfc15	Activated Sludge	State B	Week 2
BIN0003	215754	1	k101_556592	1108		d__Bacteria;p__Proteobacteria;c__Gammaproteobacteria;o__Burkholderiales;f__Burkholderiaceae;g__JADJCH01;s__	6	0.616773	MPF_G	mate-pair-formation	virb4;G_tfc15	Activated Sludge	State B	Week 2
BIN0002	184572	1	k101_556592	1108		d__Bacteria;p__Proteobacteria;c__Gammaproteobacteria;o__Burkholderiales;f__Burkholderiaceae;g__Quisquiliibacterium;s__	6	0.720972	MPF_T	mate-pair-formation	virb4;G_tfc15	Activated Sludge	State B	Week 2
BIN0002	184572	1	k101_556592	1108		d__Bacteria;p__Proteobacteria;c__Gammaproteobacteria;o__Burkholderiales;f__Burkholderiaceae;g__Quisquiliibacterium;s__	6	0.720972	MPF_G	mate-pair-formation	virb4;G_tfc15	Activated Sludge	State B	Week 2
BIN0075	56928	1	k101_377974	2331		Unclassified	No Cluster Assigned	1.11111			G_tfc2;G_tfc3	Activated Sludge	State B	Week 2
BIN0030	87596	1	k101_394066	2203		d__Bacteria;p__Proteobacteria;c__Gammaproteobacteria;o__Burkholderiales;f__Thiobacillaceae;g__Thiobacillus;s__Thiobacillus	No Cluster Assigned	0.764056				Activated Sludge	State B	Week 2
BIN0044	57529	5	k101_158692	1746		d__Bacteria;p__Proteobacteria;c__Gammaproteobacteria;o__Burkholderiales;f__Burkholderiaceae;g__Ottowia;s__Ottowia	No Cluster Assigned	7.33944				Activated Sludge	State B	Week 2
BIN0044	57529	1	k101_211003	1141		d__Bacteria;p__Proteobacteria;c__Gammaproteobacteria;o__Burkholderiales;f__Burkholderiaceae;g__Ottowia;s__Ottowia	50	2.24621			G_tfc24;virb4	Activated Sludge	State B	Week 2
BIN0044	57529	1	k101_212610	1937		d__Bacteria;p__Proteobacteria;c__Gammaproteobacteria;o__Burkholderiales;f__Burkholderiaceae;g__Ottowia;s__Ottowia	No Cluster Assigned	1.32314				Activated Sludge	State B	Week 2
BIN0044	57529	2	k101_377896	2897		d__Bacteria;p__Proteobacteria;c__Gammaproteobacteria;o__Burkholderiales;f__Burkholderiaceae;g__Ottowia;s__Ottowia	5	1.76937			G_tfc2;G_tfc3;T_virB1;G_tfc5	Activated Sludge	State B	Week 2
BIN0044	57529	1	k101_434534	1150		d__Bacteria;p__Proteobacteria;c__Gammaproteobacteria;o__Burkholderiales;f__Burkholderiaceae;g__Ottowia;s__Ottowia	No Cluster Assigned	2.22864				Activated Sludge	State B	Week 2
BIN0044	57529	2	k101_549469	1088		d__Bacteria;p__Proteobacteria;c__Gammaproteobacteria;o__Burkholderiales;f__Burkholderiaceae;g__Ottowia;s__Ottowia	No Cluster Assigned	4.71127				Activated Sludge	State B	Week 2
BIN0044	57529	1	k101_608782	1243		d__Bacteria;p__Proteobacteria;c__Gammaproteobacteria;o__Burkholderiales;f__Burkholderiaceae;g__Ottowia;s__Ottowia	9	2.06189			t4cp1;G_tfc7	Activated Sludge	State B	Week 2
BIN0044	57529	1	k101_629549	1091		d__Bacteria;p__Proteobacteria;c__Gammaproteobacteria;o__Burkholderiales;f__Burkholderiaceae;g__Ottowia;s__Ottowia	4	2.34916			F_traH;F_traG	Activated Sludge	State B	Week 2
BIN0001	193078	1	k101_556592	1108		d__Bacteria;p__Proteobacteria;c__Gammaproteobacteria;o__Burkholderiales;f__Burkholderiaceae;g__Aquabacterium_A;s__Aquabacterium_A	6	0.689209	MPF_T	mate-pair-formation	virb4;G_tfc15	Activated Sludge	State B	Week 2
BIN0001	193078	1	k101_556592	1108		d__Bacteria;p__Proteobacteria;c__Gammaproteobacteria;o__Burkholderiales;f__Burkholderiaceae;g__Aquabacterium_A;s__Aquabacterium_A	6	0.689209	MPF_G	mate-pair-formation	virb4;G_tfc15	Activated Sludge	State B	Week 2
BIN0003	215754	1	k101_556592	1108		d__Bacteria;p__Proteobacteria;c__Gammaproteobacteria;o__Burkholderiales;f__Burkholderiaceae;g__JADJCH01;s__	6	0.616773	MPF_T	mate-pair-formation	virb4;G_tfc15	Activated Sludge	State B	Week 2
BIN0003	215754	1	k101_556592	1108		d__Bacteria;p__Proteobacteria;c__Gammaproteobacteria;o__Burkholderiales;f__Burkholderiaceae;g__JADJCH01;s__	6	0.616773	MPF_G	mate-pair-formation	virb4;G_tfc15	Activated Sludge	State B	Week 2
BIN0077	27285	1	k101_123137	2639		d__Bacteria;p__Proteobacteria;c__Gammaproteobacteria;o__Burkholderiales;f__Rhodocyclaceae;g__Rugosibacter;s__Rugosibacter	No Cluster Assigned	2.04767				Activated Sludge	State B	Week 2
BIN0077	27285	1	k101_448503	1153		d__Bacteria;p__Proteobacteria;c__Gammaproteobacteria;o__Burkholderiales;f__Rhodocyclaceae;g__Rugosibacter;s__Rugosibacter	No Cluster Assigned	4.68674				Activated Sludge	State B	Week 2
BIN0018	82100	1	k101_477973	2509		d__Bacteria;p__Proteobacteria;c__Gammaproteobacteria;o__Burkholderiales;f__Rhodocyclaceae;g__Methyloversatilis;s__Methyloversatilis	45	0.715781			G_tfc7;t4cp1	Activated Sludge	State B	Week 2
BIN0074	30499	1	k101_237334	1903		d__Bacteria;p__Proteobacteria;c__Gammaproteobacteria;o__Burkholderiales;f__Burkholderiaceae;g__Ottowia;s__	3	2.54038				Activated Sludge	State B	Week 2
BIN0074	30499	1	k101_376092	1174		d__Bacteria;p__Proteobacteria;c__Gammaproteobacteria;o__Burkholderiales;f__Burkholderiaceae;g__Ottowia;s__	15	4.11785				Activated Sludge	State B	Week 2
BIN0074	30499	1	k101_398072	1764		d__Bacteria;p__Proteobacteria;c__Gammaproteobacteria;o__Burkholderiales;f__Burkholderiaceae;g__Ottowia;s__	45	2.74056			t4cp1	Activated Sludge	State B	Week 2
BIN0074	30499	2	k101_549469	1088		d__Bacteria;p__Proteobacteria;c__Gammaproteobacteria;o__Burkholderiales;f__Burkholderiaceae;g__Ottowia;s__	No Cluster Assigned	8.88667				Activated Sludge	State B	Week 2
BIN0074	30499	1	k101_556592	1108		d__Bacteria;p__Proteobacteria;c__Gammaproteobacteria;o__Burkholderiales;f__Burkholderiaceae;g__Ottowia;s__	6	4.36313	MPF_T	mate-pair-formation	virb4;G_tfc15	Activated Sludge	State B	Week 2
BIN0074	30499	1	k101_556592	1108		d__Bacteria;p__Proteobacteria;c__Gammaproteobacteria;o__Burkholderiales;f__Burkholderiaceae;g__Ottowia;s__	6	4.36313	MPF_G	mate-pair-formation	virb4;G_tfc15	Activated Sludge	State B	Week 2
BIN0074	30499	1	k101_690969	1099		d__Bacteria;p__Proteobacteria;c__Gammaproteobacteria;o__Burkholderiales;f__Burkholderiaceae;g__Ottowia;s__	3	4.39886				Activated Sludge	State B	Week 2
BIN0044	57529	1	k101_158692	1746		d__Bacteria;p__Proteobacteria;c__Gammaproteobacteria;o__Burkholderiales;f__Burkholderiaceae;g__Ottowia;s__Ottowia	No Cluster Assigned	1.46789				Activated Sludge	State B	Week 2
BIN0006	146788	1	k101_269668	7254		d__Bacteria;p__Proteobacteria;c__Gammaproteobacteria;o__Competibacterales;f__Competibacteraceae;g__Competibacter_A;s__	7	0.13847			MOBQ	Activated Sludge	State B	Week 2
BIN0068	49836	2	k101_468638	1915		d__Bacteria;p__Proteobacteria;c__Gammaproteobacteria;o__Burkholderiales;f__Burkholderiaceae;g__Ottowia;s__	No Cluster Assigned	3.08988				Activated Sludge	State B	Week 2
BIN0076	29966	2	k101_434534	1150		d__Bacteria;p__Proteobacteria;c__Gammaproteobacteria;o__Burkholderiales;f__Burkholderiaceae;g__Ottowia;s__	No Cluster Assigned	8.55711				Activated Sludge	State B	Week 2
BIN0076	29966	1	k101_549469	1088		d__Bacteria;p__Proteobacteria;c__Gammaproteobacteria;o__Burkholderiales;f__Burkholderiaceae;g__Ottowia;s__	No Cluster Assigned	4.52237				Activated Sludge	State B	Week 2
BIN0038	57503	1	k101_549469	1088		d__Bacteria;p__Proteobacteria;c__Gammaproteobacteria;o__Burkholderiales;f__Burkholderiaceae;g__Ottowia;s__Ottowia	No Cluster Assigned	2.3567				Activated Sludge	State B	Week 2
BIN0040	52514	1	k101_269668	7254		d__Bacteria;p__Proteobacteria;c__Gammaproteobacteria;o__Competibacterales;f__Competibacteraceae;g__RXIV01;s__RXIV01	7	0.387054			MOBQ	Activated Sludge	State B	Week 2
BIN0034	85828	1	k101_133765	2776		d__Bacteria;p__Proteobacteria;c__Gammaproteobacteria;o__Xanthomonadales;f__Xanthomonadaceae;g__Chiayiivirga;s__	No Cluster Assigned	0.618836				Activated Sludge	State B	Week 2
BIN0070	32295	1	k101_82087	1023		d__Bacteria;p__Proteobacteria;c__Gammaproteobacteria;o__Burkholderiales;f__Burkholderiaceae;g__JAABQG01;s__	No Cluster Assigned	4.46286			F_traG	Activated Sludge	State B	Week 2
BIN0070	32295	1	k101_212610	1937		d__Bacteria;p__Proteobacteria;c__Gammaproteobacteria;o__Burkholderiales;f__Burkholderiaceae;g__JAABQG01;s__	No Cluster Assigned	2.357				Activated Sludge	State B	Week 2
BIN0070	32295	1	k101_291496	2094		d__Bacteria;p__Proteobacteria;c__Gammaproteobacteria;o__Burkholderiales;f__Burkholderiaceae;g__JAABQG01;s__	No Cluster Assigned	2.18028				Activated Sludge	State B	Week 2
BIN0070	32295	1	k101_327608	1575		d__Bacteria;p__Proteobacteria;c__Gammaproteobacteria;o__Burkholderiales;f__Burkholderiaceae;g__JAABQG01;s__	No Cluster Assigned	2.89873				Activated Sludge	State B	Week 2
BIN0070	32295	1	k101_519898	1891		d__Bacteria;p__Proteobacteria;c__Gammaproteobacteria;o__Burkholderiales;f__Burkholderiaceae;g__JAABQG01;s__	No Cluster Assigned	2.41433				Activated Sludge	State B	Week 2
BIN0070	32295	1	k101_556592	1108		d__Bacteria;p__Proteobacteria;c__Gammaproteobacteria;o__Burkholderiales;f__Burkholderiaceae;g__JAABQG01;s__	6	4.12049	MPF_T	mate-pair-formation	virb4;G_tfc15	Activated Sludge	State B	Week 2
BIN0070	32295	1	k101_556592	1108		d__Bacteria;p__Proteobacteria;c__Gammaproteobacteria;o__Burkholderiales;f__Burkholderiaceae;g__JAABQG01;s__	6	4.12049	MPF_G	mate-pair-formation	virb4;G_tfc15	Activated Sludge	State B	Week 2
BIN0038	57503	1	k101_158692	1746		d__Bacteria;p__Proteobacteria;c__Gammaproteobacteria;o__Burkholderiales;f__Burkholderiaceae;g__Ottowia;s__Ottowia	No Cluster Assigned	1.46855				Activated Sludge	State B	Week 2
BIN0083	45942	1	k101_513888	1537		d__Bacteria;p__Proteobacteria;c__Gammaproteobacteria;o__Burkholderiales;f__Burkholderiaceae;g__JAABQG01;s__	No Cluster Assigned	2.08805				Activated Sludge	State B	Week 2
BIN0003	215754	2	k101_82087	1023		d__Bacteria;p__Proteobacteria;c__Gammaproteobacteria;o__Burkholderiales;f__Burkholderiaceae;g__JADJCH01;s__	No Cluster Assigned	1.33604			F_traG	Activated Sludge	State B	Week 2
BIN0074	30499	3	k101_212610	1937		d__Bacteria;p__Proteobacteria;c__Gammaproteobacteria;o__Burkholderiales;f__Burkholderiaceae;g__Ottowia;s__	No Cluster Assigned	7.48738				Activated Sludge	State B	Week 2
BIN0074	30499	1	k101_237334	1903		d__Bacteria;p__Proteobacteria;c__Gammaproteobacteria;o__Burkholderiales;f__Burkholderiaceae;g__Ottowia;s__	3	2.54038				Activated Sludge	State B	Week 2
BIN0074	30499	2	k101_434534	1150		d__Bacteria;p__Proteobacteria;c__Gammaproteobacteria;o__Burkholderiales;f__Burkholderiaceae;g__Ottowia;s__	No Cluster Assigned	8.40757				Activated Sludge	State B	Week 2
BIN0074	30499	1	k101_439757	1327		d__Bacteria;p__Proteobacteria;c__Gammaproteobacteria;o__Burkholderiales;f__Burkholderiaceae;g__Ottowia;s__	4	3.64307			F_traG	Activated Sludge	State B	Week 2
BIN0074	30499	1	k101_491520	1224		d__Bacteria;p__Proteobacteria;c__Gammaproteobacteria;o__Burkholderiales;f__Burkholderiaceae;g__Ottowia;s__	25	3.94963			G_tfc24	Activated Sludge	State B	Week 2
BIN0074	30499	1	k101_543470	1375		d__Bacteria;p__Proteobacteria;c__Gammaproteobacteria;o__Burkholderiales;f__Burkholderiaceae;g__Ottowia;s__	No Cluster Assigned	3.51589				Activated Sludge	State B	Week 2
BIN0074	30499	2	k101_549469	1088		d__Bacteria;p__Proteobacteria;c__Gammaproteobacteria;o__Burkholderiales;f__Burkholderiaceae;g__Ottowia;s__	No Cluster Assigned	8.88667				Activated Sludge	State B	Week 2
BIN0074	30499	1	k101_556592	1108		d__Bacteria;p__Proteobacteria;c__Gammaproteobacteria;o__Burkholderiales;f__Burkholderiaceae;g__Ottowia;s__	6	4.36313	MPF_T	mate-pair-formation	virb4;G_tfc15	Activated Sludge	State B	Week 2
BIN0074	30499	1	k101_556592	1108		d__Bacteria;p__Proteobacteria;c__Gammaproteobacteria;o__Burkholderiales;f__Burkholderiaceae;g__Ottowia;s__	6	4.36313	MPF_G	mate-pair-formation	virb4;G_tfc15	Activated Sludge	State B	Week 2
BIN0074	30499	1	k101_741916	5024		d__Bacteria;p__Proteobacteria;c__Gammaproteobacteria;o__Burkholderiales;f__Burkholderiaceae;g__Ottowia;s__	9	0.962251			G_tfc7;G_tfc8;G_tfc9;G_tfc10	Activated Sludge	State B	Week 2
BIN0003	215754	1	k101_162208	1198		d__Bacteria;p__Proteobacteria;c__Gammaproteobacteria;o__Burkholderiales;f__Burkholderiaceae;g__JADJCH01;s__	No Cluster Assigned	0.570438				Activated Sludge	State B	Week 2
BIN0024	88823	1	k101_28382	1443		d__Bacteria;p__Proteobacteria;c__Gammaproteobacteria;o__Competibacterales;f__Competibacteraceae;g__Competibacter_A;s__	No Cluster Assigned	1.15036				Activated Sludge	State B	Week 2
BIN0024	88823	1	k101_28382	1443		d__Bacteria;p__Proteobacteria;c__Gammaproteobacteria;o__Competibacterales;f__Competibacteraceae;g__Competibacter_A;s__	No Cluster Assigned	1.15036				Activated Sludge	State B	Week 2
BIN0018	82100	1	k101_28382	1443		d__Bacteria;p__Proteobacteria;c__Gammaproteobacteria;o__Burkholderiales;f__Rhodocyclaceae;g__Methyloversatilis;s__Methyloversatilis	No Cluster Assigned	1.24456				Activated Sludge	State B	Week 2
BIN0024	88823	1	k101_28382	1443		d__Bacteria;p__Proteobacteria;c__Gammaproteobacteria;o__Competibacterales;f__Competibacteraceae;g__Competibacter_A;s__	No Cluster Assigned	1.15036				Activated Sludge	State B	Week 2
BIN0024	88823	1	k101_28382	1443		d__Bacteria;p__Proteobacteria;c__Gammaproteobacteria;o__Competibacterales;f__Competibacteraceae;g__Competibacter_A;s__	No Cluster Assigned	1.15036				Activated Sludge	State B	Week 2
BIN0024	88823	1	k101_28382	1443		d__Bacteria;p__Proteobacteria;c__Gammaproteobacteria;o__Competibacterales;f__Competibacteraceae;g__Competibacter_A;s__	No Cluster Assigned	1.15036				Activated Sludge	State B	Week 2
BIN0024	88823	1	k101_28382	1443		d__Bacteria;p__Proteobacteria;c__Gammaproteobacteria;o__Competibacterales;f__Competibacteraceae;g__Competibacter_A;s__	No Cluster Assigned	1.15036				Activated Sludge	State B	Week 2
BIN0024	88823	1	k101_28382	1443		d__Bacteria;p__Proteobacteria;c__Gammaproteobacteria;o__Competibacterales;f__Competibacteraceae;g__Competibacter_A;s__	No Cluster Assigned	1.15036				Activated Sludge	State B	Week 2
BIN0024	88823	1	k101_28382	1443		d__Bacteria;p__Proteobacteria;c__Gammaproteobacteria;o__Competibacterales;f__Competibacteraceae;g__Competibacter_A;s__	No Cluster Assigned	1.15036				Activated Sludge	State B	Week 2
BIN0024	88823	1	k101_28382	1443		d__Bacteria;p__Proteobacteria;c__Gammaproteobacteria;o__Competibacterales;f__Competibacteraceae;g__Competibacter_A;s__	No Cluster Assigned	1.15036				Activated Sludge	State B	Week 2
BIN0015	73921	1	k101_28382	1443		d__Bacteria;p__Proteobacteria;c__Gammaproteobacteria;o__Competibacterales;f__Competibacteraceae;g__Competibacter;s__Competibacter	No Cluster Assigned	1.38226				Activated Sludge	State B	Week 2
BIN0024	88823	1	k101_28382	1443		d__Bacteria;p__Proteobacteria;c__Gammaproteobacteria;o__Competibacterales;f__Competibacteraceae;g__Competibacter_A;s__	No Cluster Assigned	1.15036				Activated Sludge	State B	Week 2
BIN0024	88823	2	k101_28382	1443		d__Bacteria;p__Proteobacteria;c__Gammaproteobacteria;o__Competibacterales;f__Competibacteraceae;g__Competibacter_A;s__	No Cluster Assigned	2.30071				Activated Sludge	State B	Week 2
BIN0024	88823	1	k101_28382	1443		d__Bacteria;p__Proteobacteria;c__Gammaproteobacteria;o__Competibacterales;f__Competibacteraceae;g__Competibacter_A;s__	No Cluster Assigned	1.15036				Activated Sludge	State B	Week 2
BIN0024	88823	1	k101_28382	1443		d__Bacteria;p__Proteobacteria;c__Gammaproteobacteria;o__Competibacterales;f__Competibacteraceae;g__Competibacter_A;s__	No Cluster Assigned	1.15036				Activated Sludge	State B	Week 2
BIN0024	88823	1	k101_28382	1443		d__Bacteria;p__Proteobacteria;c__Gammaproteobacteria;o__Competibacterales;f__Competibacteraceae;g__Competibacter_A;s__	No Cluster Assigned	1.15036				Activated Sludge	State B	Week 2
BIN0024	88823	1	k101_28382	1443		d__Bacteria;p__Proteobacteria;c__Gammaproteobacteria;o__Competibacterales;f__Competibacteraceae;g__Competibacter_A;s__	No Cluster Assigned	1.15036				Activated Sludge	State B	Week 2
BIN0024	88823	2	k101_28382	1443		d__Bacteria;p__Proteobacteria;c__Gammaproteobacteria;o__Competibacterales;f__Competibacteraceae;g__Competibacter_A;s__	No Cluster Assigned	2.30071				Activated Sludge	State B	Week 2
BIN0024	88823	2	k101_28382	1443		d__Bacteria;p__Proteobacteria;c__Gammaproteobacteria;o__Competibacterales;f__Competibacteraceae;g__Competibacter_A;s__	No Cluster Assigned	2.30071				Activated Sludge	State B	Week 2
BIN0024	88823	1	k101_28382	1443		d__Bacteria;p__Proteobacteria;c__Gammaproteobacteria;o__Competibacterales;f__Competibacteraceae;g__Competibacter_A;s__	No Cluster Assigned	1.15036				Activated Sludge	State B	Week 2
BIN0024	88823	1	k101_28382	1443		d__Bacteria;p__Proteobacteria;c__Gammaproteobacteria;o__Competibacterales;f__Competibacteraceae;g__Competibacter_A;s__	No Cluster Assigned	1.15036				Activated Sludge	State B	Week 2
BIN0024	88823	1	k101_28382	1443		d__Bacteria;p__Proteobacteria;c__Gammaproteobacteria;o__Competibacterales;f__Competibacteraceae;g__Competibacter_A;s__	No Cluster Assigned	1.15036				Activated Sludge	State B	Week 2
BIN0024	88823	1	k101_28382	1443		d__Bacteria;p__Proteobacteria;c__Gammaproteobacteria;o__Competibacterales;f__Competibacteraceae;g__Competibacter_A;s__	No Cluster Assigned	1.15036				Activated Sludge	State B	Week 2
BIN0024	88823	1	k101_28382	1443		d__Bacteria;p__Proteobacteria;c__Gammaproteobacteria;o__Competibacterales;f__Competibacteraceae;g__Competibacter_A;s__	No Cluster Assigned	1.15036				Activated Sludge	State B	Week 2
BIN0024	88823	1	k101_28382	1443		d__Bacteria;p__Proteobacteria;c__Gammaproteobacteria;o__Competibacterales;f__Competibacteraceae;g__Competibacter_A;s__	No Cluster Assigned	1.15036				Activated Sludge	State B	Week 2
BIN0024	88823	1	k101_28382	1443		d__Bacteria;p__Proteobacteria;c__Gammaproteobacteria;o__Competibacterales;f__Competibacteraceae;g__Competibacter_A;s__	No Cluster Assigned	1.15036				Activated Sludge	State B	Week 2
BIN0024	88823	2	k101_28382	1443		d__Bacteria;p__Proteobacteria;c__Gammaproteobacteria;o__Competibacterales;f__Competibacteraceae;g__Competibacter_A;s__	No Cluster Assigned	2.30071				Activated Sludge	State B	Week 2
BIN0024	88823	1	k101_28382	1443		d__Bacteria;p__Proteobacteria;c__Gammaproteobacteria;o__Competibacterales;f__Competibacteraceae;g__Competibacter_A;s__	No Cluster Assigned	1.15036				Activated Sludge	State B	Week 2
BIN0024	88823	2	k101_28382	1443		d__Bacteria;p__Proteobacteria;c__Gammaproteobacteria;o__Competibacterales;f__Competibacteraceae;g__Competibacter_A;s__	No Cluster Assigned	2.30071				Activated Sludge	State B	Week 2
BIN0024	88823	1	k101_28382	1443		d__Bacteria;p__Proteobacteria;c__Gammaproteobacteria;o__Competibacterales;f__Competibacteraceae;g__Competibacter_A;s__	No Cluster Assigned	1.15036				Activated Sludge	State B	Week 2
BIN0024	88823	1	k101_28382	1443		d__Bacteria;p__Proteobacteria;c__Gammaproteobacteria;o__Competibacterales;f__Competibacteraceae;g__Competibacter_A;s__	No Cluster Assigned	1.15036				Activated Sludge	State B	Week 2
BIN0024	88823	1	k101_28382	1443		d__Bacteria;p__Proteobacteria;c__Gammaproteobacteria;o__Competibacterales;f__Competibacteraceae;g__Competibacter_A;s__	No Cluster Assigned	1.15036				Activated Sludge	State B	Week 2
BIN0006	146788	1	k101_28382	1443		d__Bacteria;p__Proteobacteria;c__Gammaproteobacteria;o__Competibacterales;f__Competibacteraceae;g__Competibacter_A;s__	No Cluster Assigned	0.696092				Activated Sludge	State B	Week 2
BIN0024	88823	1	k101_28382	1443		d__Bacteria;p__Proteobacteria;c__Gammaproteobacteria;o__Competibacterales;f__Competibacteraceae;g__Competibacter_A;s__	No Cluster Assigned	1.15036				Activated Sludge	State B	Week 2
BIN0024	88823	1	k101_28382	1443		d__Bacteria;p__Proteobacteria;c__Gammaproteobacteria;o__Competibacterales;f__Competibacteraceae;g__Competibacter_A;s__	No Cluster Assigned	1.15036				Activated Sludge	State B	Week 2
BIN0024	88823	1	k101_28382	1443		d__Bacteria;p__Proteobacteria;c__Gammaproteobacteria;o__Competibacterales;f__Competibacteraceae;g__Competibacter_A;s__	No Cluster Assigned	1.15036				Activated Sludge	State B	Week 2
BIN0024	88823	1	k101_28382	1443		d__Bacteria;p__Proteobacteria;c__Gammaproteobacteria;o__Competibacterales;f__Competibacteraceae;g__Competibacter_A;s__	No Cluster Assigned	1.15036				Activated Sludge	State B	Week 2
BIN0024	88823	1	k101_28382	1443		d__Bacteria;p__Proteobacteria;c__Gammaproteobacteria;o__Competibacterales;f__Competibacteraceae;g__Competibacter_A;s__	No Cluster Assigned	1.15036				Activated Sludge	State B	Week 2
BIN0024	88823	1	k101_28382	1443		d__Bacteria;p__Proteobacteria;c__Gammaproteobacteria;o__Competibacterales;f__Competibacteraceae;g__Competibacter_A;s__	No Cluster Assigned	1.15036				Activated Sludge	State B	Week 2
BIN0024	88823	1	k101_28382	1443		d__Bacteria;p__Proteobacteria;c__Gammaproteobacteria;o__Competibacterales;f__Competibacteraceae;g__Competibacter_A;s__	No Cluster Assigned	1.15036				Activated Sludge	State B	Week 2
BIN0024	88823	1	k101_28382	1443		d__Bacteria;p__Proteobacteria;c__Gammaproteobacteria;o__Competibacterales;f__Competibacteraceae;g__Competibacter_A;s__	No Cluster Assigned	1.15036				Activated Sludge	State B	Week 2
BIN0024	88823	2	k101_28382	1443		d__Bacteria;p__Proteobacteria;c__Gammaproteobacteria;o__Competibacterales;f__Competibacteraceae;g__Competibacter_A;s__	No Cluster Assigned	2.30071				Activated Sludge	State B	Week 2
BIN0024	88823	1	k101_28382	1443		d__Bacteria;p__Proteobacteria;c__Gammaproteobacteria;o__Competibacterales;f__Competibacteraceae;g__Competibacter_A;s__	No Cluster Assigned	1.15036				Activated Sludge	State B	Week 2
BIN0024	88823	1	k101_28382	1443		d__Bacteria;p__Proteobacteria;c__Gammaproteobacteria;o__Competibacterales;f__Competibacteraceae;g__Competibacter_A;s__	No Cluster Assigned	1.15036				Activated Sludge	State B	Week 2
BIN0024	88823	1	k101_28382	1443		d__Bacteria;p__Proteobacteria;c__Gammaproteobacteria;o__Competibacterales;f__Competibacteraceae;g__Competibacter_A;s__	No Cluster Assigned	1.15036				Activated Sludge	State B	Week 2
BIN0024	88823	1	k101_28382	1443		d__Bacteria;p__Proteobacteria;c__Gammaproteobacteria;o__Competibacterales;f__Competibacteraceae;g__Competibacter_A;s__	No Cluster Assigned	1.15036				Activated Sludge	State B	Week 2
BIN0024	88823	1	k101_28382	1443		d__Bacteria;p__Proteobacteria;c__Gammaproteobacteria;o__Competibacterales;f__Competibacteraceae;g__Competibacter_A;s__	No Cluster Assigned	1.15036				Activated Sludge	State B	Week 2
BIN0024	88823	1	k101_28382	1443		d__Bacteria;p__Proteobacteria;c__Gammaproteobacteria;o__Competibacterales;f__Competibacteraceae;g__Competibacter_A;s__	No Cluster Assigned	1.15036				Activated Sludge	State B	Week 2
BIN0024	88823	10	k101_28382	1443		d__Bacteria;p__Proteobacteria;c__Gammaproteobacteria;o__Competibacterales;f__Competibacteraceae;g__Competibacter_A;s__	No Cluster Assigned	11.5036				Activated Sludge	State B	Week 2
BIN0024	88823	1	k101_28382	1443		d__Bacteria;p__Proteobacteria;c__Gammaproteobacteria;o__Competibacterales;f__Competibacteraceae;g__Competibacter_A;s__	No Cluster Assigned	1.15036				Activated Sludge	State B	Week 2
BIN0024	88823	2	k101_28382	1443		d__Bacteria;p__Proteobacteria;c__Gammaproteobacteria;o__Competibacterales;f__Competibacteraceae;g__Competibacter_A;s__	No Cluster Assigned	2.30071				Activated Sludge	State B	Week 2
BIN0024	88823	1	k101_28382	1443		d__Bacteria;p__Proteobacteria;c__Gammaproteobacteria;o__Competibacterales;f__Competibacteraceae;g__Competibacter_A;s__	No Cluster Assigned	1.15036				Activated Sludge	State B	Week 2
BIN0024	88823	1	k101_28382	1443		d__Bacteria;p__Proteobacteria;c__Gammaproteobacteria;o__Competibacterales;f__Competibacteraceae;g__Competibacter_A;s__	No Cluster Assigned	1.15036				Activated Sludge	State B	Week 2
BIN0019	174649	1	k101_28382	1443		d__Bacteria;p__Proteobacteria;c__Alphaproteobacteria;o__Sphingomonadales;f__Sphingomonadaceae;g__Chakrabartia;s__	No Cluster Assigned	0.585048				Activated Sludge	State B	Week 2
BIN0024	88823	1	k101_28382	1443		d__Bacteria;p__Proteobacteria;c__Gammaproteobacteria;o__Competibacterales;f__Competibacteraceae;g__Competibacter_A;s__	No Cluster Assigned	1.15036				Activated Sludge	State B	Week 2
BIN0024	88823	1	k101_28382	1443		d__Bacteria;p__Proteobacteria;c__Gammaproteobacteria;o__Competibacterales;f__Competibacteraceae;g__Competibacter_A;s__	No Cluster Assigned	1.15036				Activated Sludge	State B	Week 2
BIN0024	88823	1	k101_28382	1443		d__Bacteria;p__Proteobacteria;c__Gammaproteobacteria;o__Competibacterales;f__Competibacteraceae;g__Competibacter_A;s__	No Cluster Assigned	1.15036				Activated Sludge	State B	Week 2
BIN0024	88823	2	k101_28382	1443		d__Bacteria;p__Proteobacteria;c__Gammaproteobacteria;o__Competibacterales;f__Competibacteraceae;g__Competibacter_A;s__	No Cluster Assigned	2.30071				Activated Sludge	State B	Week 2
BIN0024	88823	2	k101_28382	1443		d__Bacteria;p__Proteobacteria;c__Gammaproteobacteria;o__Competibacterales;f__Competibacteraceae;g__Competibacter_A;s__	No Cluster Assigned	2.30071				Activated Sludge	State B	Week 2
BIN0030	87596	1	k101_28382	1443		d__Bacteria;p__Proteobacteria;c__Gammaproteobacteria;o__Burkholderiales;f__Thiobacillaceae;g__Thiobacillus;s__Thiobacillus	No Cluster Assigned	1.16647				Activated Sludge	State B	Week 2
BIN0024	88823	1	k101_28382	1443		d__Bacteria;p__Proteobacteria;c__Gammaproteobacteria;o__Competibacterales;f__Competibacteraceae;g__Competibacter_A;s__	No Cluster Assigned	1.15036				Activated Sludge	State B	Week 2
BIN0024	88823	1	k101_28382	1443		d__Bacteria;p__Proteobacteria;c__Gammaproteobacteria;o__Competibacterales;f__Competibacteraceae;g__Competibacter_A;s__	No Cluster Assigned	1.15036				Activated Sludge	State B	Week 2
BIN0024	88823	1	k101_28382	1443		d__Bacteria;p__Proteobacteria;c__Gammaproteobacteria;o__Competibacterales;f__Competibacteraceae;g__Competibacter_A;s__	No Cluster Assigned	1.15036				Activated Sludge	State B	Week 2
BIN0024	88823	3	k101_28382	1443		d__Bacteria;p__Proteobacteria;c__Gammaproteobacteria;o__Competibacterales;f__Competibacteraceae;g__Competibacter_A;s__	No Cluster Assigned	3.45107				Activated Sludge	State B	Week 2
BIN0024	88823	1	k101_28382	1443		d__Bacteria;p__Proteobacteria;c__Gammaproteobacteria;o__Competibacterales;f__Competibacteraceae;g__Competibacter_A;s__	No Cluster Assigned	1.15036				Activated Sludge	State B	Week 2
BIN0024	88823	2	k101_28382	1443		d__Bacteria;p__Proteobacteria;c__Gammaproteobacteria;o__Competibacterales;f__Competibacteraceae;g__Competibacter_A;s__	No Cluster Assigned	2.30071				Activated Sludge	State B	Week 2
BIN0024	88823	1	k101_28382	1443		d__Bacteria;p__Proteobacteria;c__Gammaproteobacteria;o__Competibacterales;f__Competibacteraceae;g__Competibacter_A;s__	No Cluster Assigned	1.15036				Activated Sludge	State B	Week 2
BIN0024	88823	1	k101_28382	1443		d__Bacteria;p__Proteobacteria;c__Gammaproteobacteria;o__Competibacterales;f__Competibacteraceae;g__Competibacter_A;s__	No Cluster Assigned	1.15036				Activated Sludge	State B	Week 2
BIN0024	88823	1	k101_28382	1443		d__Bacteria;p__Proteobacteria;c__Gammaproteobacteria;o__Competibacterales;f__Competibacteraceae;g__Competibacter_A;s__	No Cluster Assigned	1.15036				Activated Sludge	State B	Week 2
BIN0024	88823	1	k101_28382	1443		d__Bacteria;p__Proteobacteria;c__Gammaproteobacteria;o__Competibacterales;f__Competibacteraceae;g__Competibacter_A;s__	No Cluster Assigned	1.15036				Activated Sludge	State B	Week 2
BIN0024	88823	1	k101_28382	1443		d__Bacteria;p__Proteobacteria;c__Gammaproteobacteria;o__Competibacterales;f__Competibacteraceae;g__Competibacter_A;s__	No Cluster Assigned	1.15036				Activated Sludge	State B	Week 2
BIN0024	88823	3	k101_28382	1443		d__Bacteria;p__Proteobacteria;c__Gammaproteobacteria;o__Competibacterales;f__Competibacteraceae;g__Competibacter_A;s__	No Cluster Assigned	3.45107				Activated Sludge	State B	Week 2
BIN0024	88823	1	k101_28382	1443		d__Bacteria;p__Proteobacteria;c__Gammaproteobacteria;o__Competibacterales;f__Competibacteraceae;g__Competibacter_A;s__	No Cluster Assigned	1.15036				Activated Sludge	State B	Week 2
BIN0024	88823	1	k101_28382	1443		d__Bacteria;p__Proteobacteria;c__Gammaproteobacteria;o__Competibacterales;f__Competibacteraceae;g__Competibacter_A;s__	No Cluster Assigned	1.15036				Activated Sludge	State B	Week 2
BIN0024	88823	1	k101_28382	1443		d__Bacteria;p__Proteobacteria;c__Gammaproteobacteria;o__Competibacterales;f__Competibacteraceae;g__Competibacter_A;s__	No Cluster Assigned	1.15036				Activated Sludge	State B	Week 2
BIN0024	88823	1	k101_28382	1443		d__Bacteria;p__Proteobacteria;c__Gammaproteobacteria;o__Competibacterales;f__Competibacteraceae;g__Competibacter_A;s__	No Cluster Assigned	1.15036				Activated Sludge	State B	Week 2
BIN0024	88823	1	k101_28382	1443		d__Bacteria;p__Proteobacteria;c__Gammaproteobacteria;o__Competibacterales;f__Competibacteraceae;g__Competibacter_A;s__	No Cluster Assigned	1.15036				Activated Sludge	State B	Week 2
BIN0024	88823	1	k101_28382	1443		d__Bacteria;p__Proteobacteria;c__Gammaproteobacteria;o__Competibacterales;f__Competibacteraceae;g__Competibacter_A;s__	No Cluster Assigned	1.15036				Activated Sludge	State B	Week 2
BIN0024	88823	1	k101_28382	1443		d__Bacteria;p__Proteobacteria;c__Gammaproteobacteria;o__Competibacterales;f__Competibacteraceae;g__Competibacter_A;s__	No Cluster Assigned	1.15036				Activated Sludge	State B	Week 2
BIN0024	88823	1	k101_28382	1443		d__Bacteria;p__Proteobacteria;c__Gammaproteobacteria;o__Competibacterales;f__Competibacteraceae;g__Competibacter_A;s__	No Cluster Assigned	1.15036				Activated Sludge	State B	Week 2
BIN0024	88823	1	k101_28382	1443		d__Bacteria;p__Proteobacteria;c__Gammaproteobacteria;o__Competibacterales;f__Competibacteraceae;g__Competibacter_A;s__	No Cluster Assigned	1.15036				Activated Sludge	State B	Week 2
BIN0024	88823	2	k101_28382	1443		d__Bacteria;p__Proteobacteria;c__Gammaproteobacteria;o__Competibacterales;f__Competibacteraceae;g__Competibacter_A;s__	No Cluster Assigned	2.30071				Activated Sludge	State B	Week 2
BIN0024	88823	2	k101_28382	1443		d__Bacteria;p__Proteobacteria;c__Gammaproteobacteria;o__Competibacterales;f__Competibacteraceae;g__Competibacter_A;s__	No Cluster Assigned	2.30071				Activated Sludge	State B	Week 2
BIN0024	88823	1	k101_28382	1443		d__Bacteria;p__Proteobacteria;c__Gammaproteobacteria;o__Competibacterales;f__Competibacteraceae;g__Competibacter_A;s__	No Cluster Assigned	1.15036				Activated Sludge	State B	Week 2
BIN0024	88823	1	k101_28382	1443		d__Bacteria;p__Proteobacteria;c__Gammaproteobacteria;o__Competibacterales;f__Competibacteraceae;g__Competibacter_A;s__	No Cluster Assigned	1.15036				Activated Sludge	State B	Week 2
BIN0024	88823	1	k101_28382	1443		d__Bacteria;p__Proteobacteria;c__Gammaproteobacteria;o__Competibacterales;f__Competibacteraceae;g__Competibacter_A;s__	No Cluster Assigned	1.15036				Activated Sludge	State B	Week 2
BIN0072	32423	1	k101_28382	1443		d__Bacteria;p__Proteobacteria;c__Gammaproteobacteria;o__Burkholderiales;f__Burkholderiaceae;g__JAABQG01;s__	No Cluster Assigned	3.15141				Activated Sludge	State B	Week 2
BIN0020	73658	3	k101_28382	1443		d__Bacteria;p__Proteobacteria;c__Gammaproteobacteria;o__Competibacterales;f__Competibacteraceae;g__Contendobacter;s__	No Cluster Assigned	4.16159				Activated Sludge	State B	Week 2
BIN0024	88823	1	k101_28382	1443		d__Bacteria;p__Proteobacteria;c__Gammaproteobacteria;o__Competibacterales;f__Competibacteraceae;g__Competibacter_A;s__	No Cluster Assigned	1.15036				Activated Sludge	State B	Week 2
BIN0024	88823	1	k101_28382	1443		d__Bacteria;p__Proteobacteria;c__Gammaproteobacteria;o__Competibacterales;f__Competibacteraceae;g__Competibacter_A;s__	No Cluster Assigned	1.15036				Activated Sludge	State B	Week 2
BIN0024	88823	1	k101_28382	1443		d__Bacteria;p__Proteobacteria;c__Gammaproteobacteria;o__Competibacterales;f__Competibacteraceae;g__Competibacter_A;s__	No Cluster Assigned	1.15036				Activated Sludge	State B	Week 2
BIN0024	88823	1	k101_28382	1443		d__Bacteria;p__Proteobacteria;c__Gammaproteobacteria;o__Competibacterales;f__Competibacteraceae;g__Competibacter_A;s__	No Cluster Assigned	1.15036				Activated Sludge	State B	Week 2
BIN0024	88823	1	k101_28382	1443		d__Bacteria;p__Proteobacteria;c__Gammaproteobacteria;o__Competibacterales;f__Competibacteraceae;g__Competibacter_A;s__	No Cluster Assigned	1.15036				Activated Sludge	State B	Week 2
BIN0024	88823	1	k101_28382	1443		d__Bacteria;p__Proteobacteria;c__Gammaproteobacteria;o__Competibacterales;f__Competibacteraceae;g__Competibacter_A;s__	No Cluster Assigned	1.15036				Activated Sludge	State B	Week 2
BIN0024	88823	1	k101_28382	1443		d__Bacteria;p__Proteobacteria;c__Gammaproteobacteria;o__Competibacterales;f__Competibacteraceae;g__Competibacter_A;s__	No Cluster Assigned	1.15036				Activated Sludge	State B	Week 2
BIN0024	88823	1	k101_28382	1443		d__Bacteria;p__Proteobacteria;c__Gammaproteobacteria;o__Competibacterales;f__Competibacteraceae;g__Competibacter_A;s__	No Cluster Assigned	1.15036				Activated Sludge	State B	Week 2
BIN0024	88823	1	k101_28382	1443		d__Bacteria;p__Proteobacteria;c__Gammaproteobacteria;o__Competibacterales;f__Competibacteraceae;g__Competibacter_A;s__	No Cluster Assigned	1.15036				Activated Sludge	State B	Week 2
BIN0024	88823	1	k101_28382	1443		d__Bacteria;p__Proteobacteria;c__Gammaproteobacteria;o__Competibacterales;f__Competibacteraceae;g__Competibacter_A;s__	No Cluster Assigned	1.15036				Activated Sludge	State B	Week 2
BIN0024	88823	1	k101_28382	1443		d__Bacteria;p__Proteobacteria;c__Gammaproteobacteria;o__Competibacterales;f__Competibacteraceae;g__Competibacter_A;s__	No Cluster Assigned	1.15036				Activated Sludge	State B	Week 2
BIN0038	57503	1	k101_254292	1895		d__Bacteria;p__Proteobacteria;c__Gammaproteobacteria;o__Burkholderiales;f__Burkholderiaceae;g__Ottowia;s__Ottowia	5	1.35308			T_virB1;G_tfc5	Activated Sludge	State B	Week 2
BIN0038	57503	1	k101_357748	1118		d__Bacteria;p__Proteobacteria;c__Gammaproteobacteria;o__Burkholderiales;f__Burkholderiaceae;g__Ottowia;s__Ottowia	No Cluster Assigned	2.29346				Activated Sludge	State B	Week 2
BIN0038	57503	1	k101_377896	2897		d__Bacteria;p__Proteobacteria;c__Gammaproteobacteria;o__Burkholderiales;f__Burkholderiaceae;g__Ottowia;s__Ottowia	5	0.885085			G_tfc2;G_tfc3;T_virB1;G_tfc5	Activated Sludge	State B	Week 2
BIN0038	57503	1	k101_394066	2203		d__Bacteria;p__Proteobacteria;c__Gammaproteobacteria;o__Burkholderiales;f__Burkholderiaceae;g__Ottowia;s__Ottowia	No Cluster Assigned	1.16391				Activated Sludge	State B	Week 2
BIN0038	57503	1	k101_543470	1375		d__Bacteria;p__Proteobacteria;c__Gammaproteobacteria;o__Burkholderiales;f__Burkholderiaceae;g__Ottowia;s__Ottowia	No Cluster Assigned	1.86479				Activated Sludge	State B	Week 2
BIN0038	57503	2	k101_556592	1108		d__Bacteria;p__Proteobacteria;c__Gammaproteobacteria;o__Burkholderiales;f__Burkholderiaceae;g__Ottowia;s__Ottowia	6	4.62832	MPF_T	mate-pair-formation	virb4;G_tfc15	Activated Sludge	State B	Week 2
BIN0038	57503	2	k101_556592	1108		d__Bacteria;p__Proteobacteria;c__Gammaproteobacteria;o__Burkholderiales;f__Burkholderiaceae;g__Ottowia;s__Ottowia	6	4.62832	MPF_G	mate-pair-formation	virb4;G_tfc15	Activated Sludge	State B	Week 2
BIN0038	57503	1	k101_670917	3136		d__Bacteria;p__Proteobacteria;c__Gammaproteobacteria;o__Burkholderiales;f__Burkholderiaceae;g__Ottowia;s__Ottowia	12	0.817631				Activated Sludge	State B	Week 2
BIN0022	114996	1	k101_158692	1746		d__Bacteria;p__Proteobacteria;c__Gammaproteobacteria;o__Burkholderiales;f__Burkholderiaceae;g__Ottowia;s__	No Cluster Assigned	0.734339				Activated Sludge	State B	Week 2
BIN0022	114996	1	k101_214233	1789		d__Bacteria;p__Proteobacteria;c__Gammaproteobacteria;o__Burkholderiales;f__Burkholderiaceae;g__Ottowia;s__	No Cluster Assigned	0.716689				Activated Sludge	State B	Week 2
BIN0022	114996	1	k101_690969	1099		d__Bacteria;p__Proteobacteria;c__Gammaproteobacteria;o__Burkholderiales;f__Burkholderiaceae;g__Ottowia;s__	3	1.16666				Activated Sludge	State B	Week 2
BIN0017	109328	1	k101_434534	1150		d__Bacteria;p__Proteobacteria;c__Gammaproteobacteria;o__Burkholderiales;f__Burkholderiaceae;g__Tibeticola;s__Tibeticola	No Cluster Assigned	1.17272				Activated Sludge	State B	Week 2
BIN0017	109328	1	k101_661949	1874		d__Bacteria;p__Proteobacteria;c__Gammaproteobacteria;o__Burkholderiales;f__Burkholderiaceae;g__Tibeticola;s__Tibeticola	No Cluster Assigned	0.719652				Activated Sludge	State B	Week 2
BIN0041	76013	1	k101_448503	1153		d__Bacteria;p__Proteobacteria;c__Gammaproteobacteria;o__Burkholderiales;f__Thiobacillaceae;g__JADJCP01;s__	No Cluster Assigned	1.68231				Activated Sludge	State B	Week 2
BIN0015	73921	1	k101_110980	4802		d__Bacteria;p__Proteobacteria;c__Gammaproteobacteria;o__Competibacterales;f__Competibacteraceae;g__Competibacter;s__Competibacter	7	0.415369			MOBP1	Activated Sludge	State B	Week 2
BIN0019	174649	1	k101_556752	6104		d__Bacteria;p__Proteobacteria;c__Alphaproteobacteria;o__Sphingomonadales;f__Sphingomonadaceae;g__Chakrabartia;s__	No Cluster Assigned	0.138307				Activated Sludge	State B	Week 2
BIN0044	57529	1	k101_91717	4192		d__Bacteria;p__Proteobacteria;c__Gammaproteobacteria;o__Burkholderiales;f__Burkholderiaceae;g__Ottowia;s__Ottowia	14	0.611386			virb4	Activated Sludge	State B	Week 2
BIN0044	57529	1	k101_158692	1746		d__Bacteria;p__Proteobacteria;c__Gammaproteobacteria;o__Burkholderiales;f__Burkholderiaceae;g__Ottowia;s__Ottowia	No Cluster Assigned	1.46789				Activated Sludge	State B	Week 2
BIN0044	57529	1	k101_490831	1473		d__Bacteria;p__Proteobacteria;c__Gammaproteobacteria;o__Burkholderiales;f__Burkholderiaceae;g__Ottowia;s__Ottowia	5	1.73994			G_tfc2	Activated Sludge	State B	Week 2
BIN0044	57529	3	k101_556592	1108		d__Bacteria;p__Proteobacteria;c__Gammaproteobacteria;o__Burkholderiales;f__Burkholderiaceae;g__Ottowia;s__Ottowia	6	6.93934	MPF_T	mate-pair-formation	virb4;G_tfc15	Activated Sludge	State B	Week 2
BIN0044	57529	3	k101_556592	1108		d__Bacteria;p__Proteobacteria;c__Gammaproteobacteria;o__Burkholderiales;f__Burkholderiaceae;g__Ottowia;s__Ottowia	6	6.93934	MPF_G	mate-pair-formation	virb4;G_tfc15	Activated Sludge	State B	Week 2
BIN0044	57529	1	k101_629549	1091		d__Bacteria;p__Proteobacteria;c__Gammaproteobacteria;o__Burkholderiales;f__Burkholderiaceae;g__Ottowia;s__Ottowia	4	2.34916			F_traH;F_traG	Activated Sludge	State B	Week 2
BIN0001	193078	1	k101_394066	2203		d__Bacteria;p__Proteobacteria;c__Gammaproteobacteria;o__Burkholderiales;f__Burkholderiaceae;g__Aquabacterium_A;s__Aquabacterium_A	No Cluster Assigned	0.346638				Activated Sludge	State B	Week 2
BIN0070	32295	1	k101_291496	2094		d__Bacteria;p__Proteobacteria;c__Gammaproteobacteria;o__Burkholderiales;f__Burkholderiaceae;g__JAABQG01;s__	No Cluster Assigned	2.18028				Activated Sludge	State B	Week 2
BIN0038	57503	2	k101_158692	1746		d__Bacteria;p__Proteobacteria;c__Gammaproteobacteria;o__Burkholderiales;f__Burkholderiaceae;g__Ottowia;s__Ottowia	No Cluster Assigned	2.9371				Activated Sludge	State B	Week 2
BIN0038	57503	3	k101_394066	2203		d__Bacteria;p__Proteobacteria;c__Gammaproteobacteria;o__Burkholderiales;f__Burkholderiaceae;g__Ottowia;s__Ottowia	No Cluster Assigned	3.49172				Activated Sludge	State B	Week 2
BIN0038	57503	1	k101_556592	1108		d__Bacteria;p__Proteobacteria;c__Gammaproteobacteria;o__Burkholderiales;f__Burkholderiaceae;g__Ottowia;s__Ottowia	6	2.31416	MPF_T	mate-pair-formation	virb4;G_tfc15	Activated Sludge	State B	Week 2
BIN0038	57503	1	k101_556592	1108		d__Bacteria;p__Proteobacteria;c__Gammaproteobacteria;o__Burkholderiales;f__Burkholderiaceae;g__Ottowia;s__Ottowia	6	2.31416	MPF_G	mate-pair-formation	virb4;G_tfc15	Activated Sludge	State B	Week 2
BIN0038	57503	1	k101_670917	3136		d__Bacteria;p__Proteobacteria;c__Gammaproteobacteria;o__Burkholderiales;f__Burkholderiaceae;g__Ottowia;s__Ottowia	12	0.817631				Activated Sludge	State B	Week 2
BIN0038	57503	2	k101_434534	1150		d__Bacteria;p__Proteobacteria;c__Gammaproteobacteria;o__Burkholderiales;f__Burkholderiaceae;g__Ottowia;s__Ottowia	No Cluster Assigned	4.45929				Activated Sludge	State B	Week 2
BIN0038	57503	1	k101_556592	1108		d__Bacteria;p__Proteobacteria;c__Gammaproteobacteria;o__Burkholderiales;f__Burkholderiaceae;g__Ottowia;s__Ottowia	6	2.31416	MPF_T	mate-pair-formation	virb4;G_tfc15	Activated Sludge	State B	Week 2
BIN0038	57503	1	k101_556592	1108		d__Bacteria;p__Proteobacteria;c__Gammaproteobacteria;o__Burkholderiales;f__Burkholderiaceae;g__Ottowia;s__Ottowia	6	2.31416	MPF_G	mate-pair-formation	virb4;G_tfc15	Activated Sludge	State B	Week 2
BIN0002	184572	1	k101_556592	1108		d__Bacteria;p__Proteobacteria;c__Gammaproteobacteria;o__Burkholderiales;f__Burkholderiaceae;g__Quisquiliibacterium;s__	6	0.720972	MPF_T	mate-pair-formation	virb4;G_tfc15	Activated Sludge	State B	Week 2
BIN0002	184572	1	k101_556592	1108		d__Bacteria;p__Proteobacteria;c__Gammaproteobacteria;o__Burkholderiales;f__Burkholderiaceae;g__Quisquiliibacterium;s__	6	0.720972	MPF_G	mate-pair-formation	virb4;G_tfc15	Activated Sludge	State B	Week 2
BIN0002	184572	1	k101_605686	2135		d__Bacteria;p__Proteobacteria;c__Gammaproteobacteria;o__Burkholderiales;f__Burkholderiaceae;g__Quisquiliibacterium;s__	No Cluster Assigned	0.374162				Activated Sludge	State B	Week 2
BIN0002	184572	1	k101_211003	1141		d__Bacteria;p__Proteobacteria;c__Gammaproteobacteria;o__Burkholderiales;f__Burkholderiaceae;g__Quisquiliibacterium;s__	50	0.70012			G_tfc24;virb4	Activated Sludge	State B	Week 2
BIN0038	57503	1	k101_158692	1746		d__Bacteria;p__Proteobacteria;c__Gammaproteobacteria;o__Burkholderiales;f__Burkholderiaceae;g__Ottowia;s__Ottowia	No Cluster Assigned	1.46855				Activated Sludge	State B	Week 2
BIN0038	57503	1	k101_212610	1937		d__Bacteria;p__Proteobacteria;c__Gammaproteobacteria;o__Burkholderiales;f__Burkholderiaceae;g__Ottowia;s__Ottowia	No Cluster Assigned	1.32374				Activated Sludge	State B	Week 2
BIN0038	57503	1	k101_556592	1108		d__Bacteria;p__Proteobacteria;c__Gammaproteobacteria;o__Burkholderiales;f__Burkholderiaceae;g__Ottowia;s__Ottowia	6	2.31416	MPF_T	mate-pair-formation	virb4;G_tfc15	Activated Sludge	State B	Week 2
BIN0038	57503	1	k101_556592	1108		d__Bacteria;p__Proteobacteria;c__Gammaproteobacteria;o__Burkholderiales;f__Burkholderiaceae;g__Ottowia;s__Ottowia	6	2.31416	MPF_G	mate-pair-formation	virb4;G_tfc15	Activated Sludge	State B	Week 2
BIN0074	30499	1	k101_212610	1937		d__Bacteria;p__Proteobacteria;c__Gammaproteobacteria;o__Burkholderiales;f__Burkholderiaceae;g__Ottowia;s__	No Cluster Assigned	2.49579				Activated Sludge	State B	Week 2
BIN0074	30499	2	k101_237334	1903		d__Bacteria;p__Proteobacteria;c__Gammaproteobacteria;o__Burkholderiales;f__Burkholderiaceae;g__Ottowia;s__	3	5.08077				Activated Sludge	State B	Week 2
BIN0074	30499	1	k101_315503	1205		d__Bacteria;p__Proteobacteria;c__Gammaproteobacteria;o__Burkholderiales;f__Burkholderiaceae;g__Ottowia;s__	No Cluster Assigned	4.01191			T_virB6	Activated Sludge	State B	Week 2
BIN0074	30499	1	k101_394066	2203		d__Bacteria;p__Proteobacteria;c__Gammaproteobacteria;o__Burkholderiales;f__Burkholderiaceae;g__Ottowia;s__	No Cluster Assigned	2.19444				Activated Sludge	State B	Week 2
BIN0074	30499	4	k101_549469	1088		d__Bacteria;p__Proteobacteria;c__Gammaproteobacteria;o__Burkholderiales;f__Burkholderiaceae;g__Ottowia;s__	No Cluster Assigned	17.7733				Activated Sludge	State B	Week 2
BIN0074	30499	2	k101_690969	1099		d__Bacteria;p__Proteobacteria;c__Gammaproteobacteria;o__Burkholderiales;f__Burkholderiaceae;g__Ottowia;s__	3	8.79773				Activated Sludge	State B	Week 2
BIN0074	30499	1	k101_91717	4192		d__Bacteria;p__Proteobacteria;c__Gammaproteobacteria;o__Burkholderiales;f__Burkholderiaceae;g__Ottowia;s__	14	1.15323			virb4	Activated Sludge	State B	Week 2
BIN0074	30499	1	k101_237334	1903		d__Bacteria;p__Proteobacteria;c__Gammaproteobacteria;o__Burkholderiales;f__Burkholderiaceae;g__Ottowia;s__	3	2.54038				Activated Sludge	State B	Week 2
BIN0074	30499	1	k101_377974	2331		d__Bacteria;p__Proteobacteria;c__Gammaproteobacteria;o__Burkholderiales;f__Burkholderiaceae;g__Ottowia;s__	No Cluster Assigned	2.07394			G_tfc2;G_tfc3	Activated Sludge	State B	Week 2
BIN0074	30499	3	k101_394066	2203		d__Bacteria;p__Proteobacteria;c__Gammaproteobacteria;o__Burkholderiales;f__Burkholderiaceae;g__Ottowia;s__	No Cluster Assigned	6.58332				Activated Sludge	State B	Week 2
BIN0074	30499	1	k101_556592	1108		d__Bacteria;p__Proteobacteria;c__Gammaproteobacteria;o__Burkholderiales;f__Burkholderiaceae;g__Ottowia;s__	6	4.36313	MPF_T	mate-pair-formation	virb4;G_tfc15	Activated Sludge	State B	Week 2
BIN0074	30499	1	k101_556592	1108		d__Bacteria;p__Proteobacteria;c__Gammaproteobacteria;o__Burkholderiales;f__Burkholderiaceae;g__Ottowia;s__	6	4.36313	MPF_G	mate-pair-formation	virb4;G_tfc15	Activated Sludge	State B	Week 2
BIN0074	30499	1	k101_690969	1099		d__Bacteria;p__Proteobacteria;c__Gammaproteobacteria;o__Burkholderiales;f__Burkholderiaceae;g__Ottowia;s__	3	4.39886				Activated Sludge	State B	Week 2
BIN0123	16552	2	k101_212610	1937		Unclassified	No Cluster Assigned	9.19758				Activated Sludge	State B	Week 2
BIN0123	16552	1	k101_237334	1903		Unclassified	3	4.68096				Activated Sludge	State B	Week 2
BIN0123	16552	1	k101_269668	7254		Unclassified	7	1.22799			MOBQ	Activated Sludge	State B	Week 2
BIN0123	16552	1	k101_353142	1390		Unclassified	9	6.40853			t4cp1	Activated Sludge	State B	Week 2
BIN0123	16552	1	k101_367280	1657		Unclassified	6	5.3759			virb4	Activated Sludge	State B	Week 2
BIN0123	16552	5	k101_376092	1174		Unclassified	15	37.9381				Activated Sludge	State B	Week 2
BIN0123	16552	3	k101_394066	2203		Unclassified	No Cluster Assigned	12.1305				Activated Sludge	State B	Week 2
BIN0123	16552	1	k101_439757	1327		Unclassified	4	6.71278			F_traG	Activated Sludge	State B	Week 2
BIN0123	16552	2	k101_549469	1088		Unclassified	No Cluster Assigned	16.3747				Activated Sludge	State B	Week 2
BIN0123	16552	1	k101_627033	2253		Unclassified	9	3.95378			G_tfc8;G_tfc9;G_tfc10	Activated Sludge	State B	Week 2
BIN0123	16552	1	k101_728168	1103		Unclassified	27	8.07603			G_tfc14;G_tfc15	Activated Sludge	State B	Week 2
BIN0123	16552	1	k101_741916	5024		Unclassified	9	1.77306			G_tfc7;G_tfc8;G_tfc9;G_tfc10	Activated Sludge	State B	Week 2
BIN0074	30499	5	k101_237334	1903		d__Bacteria;p__Proteobacteria;c__Gammaproteobacteria;o__Burkholderiales;f__Burkholderiaceae;g__Ottowia;s__	3	12.7019				Activated Sludge	State B	Week 2
BIN0074	30499	1	k101_376092	1174		d__Bacteria;p__Proteobacteria;c__Gammaproteobacteria;o__Burkholderiales;f__Burkholderiaceae;g__Ottowia;s__	15	4.11785				Activated Sludge	State B	Week 2
BIN0074	30499	1	k101_377974	2331		d__Bacteria;p__Proteobacteria;c__Gammaproteobacteria;o__Burkholderiales;f__Burkholderiaceae;g__Ottowia;s__	No Cluster Assigned	2.07394			G_tfc2;G_tfc3	Activated Sludge	State B	Week 2
BIN0074	30499	2	k101_394066	2203		d__Bacteria;p__Proteobacteria;c__Gammaproteobacteria;o__Burkholderiales;f__Burkholderiaceae;g__Ottowia;s__	No Cluster Assigned	4.38888				Activated Sludge	State B	Week 2
BIN0074	30499	1	k101_549469	1088		d__Bacteria;p__Proteobacteria;c__Gammaproteobacteria;o__Burkholderiales;f__Burkholderiaceae;g__Ottowia;s__	No Cluster Assigned	4.44334				Activated Sludge	State B	Week 2
BIN0074	30499	2	k101_690969	1099		d__Bacteria;p__Proteobacteria;c__Gammaproteobacteria;o__Burkholderiales;f__Burkholderiaceae;g__Ottowia;s__	3	8.79773				Activated Sludge	State B	Week 2
BIN0082	37603	1	k101_315503	1205		Unclassified	No Cluster Assigned	3.25398			T_virB6	Activated Sludge	State B	Week 2
BIN0082	37603	1	k101_376092	1174		Unclassified	15	3.3399				Activated Sludge	State B	Week 2
BIN0082	37603	7	k101_394066	2203		Unclassified	No Cluster Assigned	12.459				Activated Sludge	State B	Week 2
BIN0082	37603	1	k101_468638	1915		Unclassified	No Cluster Assigned	2.04754				Activated Sludge	State B	Week 2
BIN0082	37603	1	k101_556592	1108		Unclassified	6	3.53884	MPF_T	mate-pair-formation	virb4;G_tfc15	Activated Sludge	State B	Week 2
BIN0082	37603	1	k101_556592	1108		Unclassified	6	3.53884	MPF_G	mate-pair-formation	virb4;G_tfc15	Activated Sludge	State B	Week 2
BIN0082	37603	2	k101_690969	1099		Unclassified	3	7.13565				Activated Sludge	State B	Week 2
BIN0082	37603	1	k101_741916	5024		Unclassified	9	0.780462			G_tfc7;G_tfc8;G_tfc9;G_tfc10	Activated Sludge	State B	Week 2
BIN0030	87596	1	k101_491520	1224		d__Bacteria;p__Proteobacteria;c__Gammaproteobacteria;o__Burkholderiales;f__Thiobacillaceae;g__Thiobacillus;s__Thiobacillus	25	1.37518			G_tfc24	Activated Sludge	State B	Week 2
BIN0022	114996	1	k101_212610	1937		d__Bacteria;p__Proteobacteria;c__Gammaproteobacteria;o__Burkholderiales;f__Burkholderiaceae;g__Ottowia;s__	No Cluster Assigned	0.661929				Activated Sludge	State B	Week 2
BIN0022	114996	1	k101_377896	2897		d__Bacteria;p__Proteobacteria;c__Gammaproteobacteria;o__Burkholderiales;f__Burkholderiaceae;g__Ottowia;s__	5	0.442581			G_tfc2;G_tfc3;T_virB1;G_tfc5	Activated Sludge	State B	Week 2
BIN0022	114996	1	k101_556592	1108		d__Bacteria;p__Proteobacteria;c__Gammaproteobacteria;o__Burkholderiales;f__Burkholderiaceae;g__Ottowia;s__	6	1.15718	MPF_T	mate-pair-formation	virb4;G_tfc15	Activated Sludge	State B	Week 2
BIN0022	114996	1	k101_556592	1108		d__Bacteria;p__Proteobacteria;c__Gammaproteobacteria;o__Burkholderiales;f__Burkholderiaceae;g__Ottowia;s__	6	1.15718	MPF_G	mate-pair-formation	virb4;G_tfc15	Activated Sludge	State B	Week 2
BIN0018	82100	1	k101_556592	1108		d__Bacteria;p__Proteobacteria;c__Gammaproteobacteria;o__Burkholderiales;f__Rhodocyclaceae;g__Methyloversatilis;s__Methyloversatilis	6	1.62084	MPF_T	mate-pair-formation	virb4;G_tfc15	Activated Sludge	State B	Week 2
BIN0018	82100	1	k101_556592	1108		d__Bacteria;p__Proteobacteria;c__Gammaproteobacteria;o__Burkholderiales;f__Rhodocyclaceae;g__Methyloversatilis;s__Methyloversatilis	6	1.62084	MPF_G	mate-pair-formation	virb4;G_tfc15	Activated Sludge	State B	Week 2
BIN0044	57529	1	k101_87995	1840		d__Bacteria;p__Proteobacteria;c__Gammaproteobacteria;o__Burkholderiales;f__Burkholderiaceae;g__Ottowia;s__Ottowia	4	1.3929			F_traF;F_trbC	Activated Sludge	State B	Week 2
BIN0044	57529	1	k101_376092	1174		d__Bacteria;p__Proteobacteria;c__Gammaproteobacteria;o__Burkholderiales;f__Burkholderiaceae;g__Ottowia;s__Ottowia	15	2.18308				Activated Sludge	State B	Week 2
BIN0044	57529	1	k101_377974	2331		d__Bacteria;p__Proteobacteria;c__Gammaproteobacteria;o__Burkholderiales;f__Burkholderiaceae;g__Ottowia;s__Ottowia	No Cluster Assigned	1.0995			G_tfc2;G_tfc3	Activated Sludge	State B	Week 2
BIN0014	113016	1	k101_162601	1286		d__Bacteria;p__Proteobacteria;c__Alphaproteobacteria;o__Sphingomonadales;f__Sphingomonadaceae;g__Novosphingobium;s__	No Cluster Assigned	1.01448				Activated Sludge	State B	Week 2
BIN0014	113016	2	k101_391657	1844		d__Bacteria;p__Proteobacteria;c__Alphaproteobacteria;o__Sphingomonadales;f__Sphingomonadaceae;g__Novosphingobium;s__	No Cluster Assigned	1.41499				Activated Sludge	State B	Week 2
BIN0014	113016	1	k101_714503	4399		d__Bacteria;p__Proteobacteria;c__Alphaproteobacteria;o__Sphingomonadales;f__Sphingomonadaceae;g__Novosphingobium;s__	No Cluster Assigned	0.296572				Activated Sludge	State B	Week 2
BIN0044	57529	1	k101_158692	1746		d__Bacteria;p__Proteobacteria;c__Gammaproteobacteria;o__Burkholderiales;f__Burkholderiaceae;g__Ottowia;s__Ottowia	No Cluster Assigned	1.46789				Activated Sludge	State B	Week 2
BIN0044	57529	1	k101_212610	1937		d__Bacteria;p__Proteobacteria;c__Gammaproteobacteria;o__Burkholderiales;f__Burkholderiaceae;g__Ottowia;s__Ottowia	No Cluster Assigned	1.32314				Activated Sludge	State B	Week 2
BIN0044	57529	1	k101_212942	2214		d__Bacteria;p__Proteobacteria;c__Gammaproteobacteria;o__Burkholderiales;f__Burkholderiaceae;g__Ottowia;s__Ottowia	51	1.1576			G_tfc7	Activated Sludge	State B	Week 2
BIN0044	57529	1	k101_434534	1150		d__Bacteria;p__Proteobacteria;c__Gammaproteobacteria;o__Burkholderiales;f__Burkholderiaceae;g__Ottowia;s__Ottowia	No Cluster Assigned	2.22864				Activated Sludge	State B	Week 2
BIN0044	57529	2	k101_556592	1108		d__Bacteria;p__Proteobacteria;c__Gammaproteobacteria;o__Burkholderiales;f__Burkholderiaceae;g__Ottowia;s__Ottowia	6	4.62623	MPF_T	mate-pair-formation	virb4;G_tfc15	Activated Sludge	State B	Week 2
BIN0044	57529	2	k101_556592	1108		d__Bacteria;p__Proteobacteria;c__Gammaproteobacteria;o__Burkholderiales;f__Burkholderiaceae;g__Ottowia;s__Ottowia	6	4.62623	MPF_G	mate-pair-formation	virb4;G_tfc15	Activated Sludge	State B	Week 2
BIN0044	57529	1	k101_627033	2253		d__Bacteria;p__Proteobacteria;c__Gammaproteobacteria;o__Burkholderiales;f__Burkholderiaceae;g__Ottowia;s__Ottowia	9	1.13756			G_tfc8;G_tfc9;G_tfc10	Activated Sludge	State B	Week 2
BIN0044	57529	1	k101_629549	1091		d__Bacteria;p__Proteobacteria;c__Gammaproteobacteria;o__Burkholderiales;f__Burkholderiaceae;g__Ottowia;s__Ottowia	4	2.34916			F_traH;F_traG	Activated Sludge	State B	Week 2
BIN0124	14530	1	k101_291496	2094		Unclassified	No Cluster Assigned	4.84598				Activated Sludge	State B	Week 2
BIN0124	14530	1	k101_448503	1153		Unclassified	No Cluster Assigned	8.80094				Activated Sludge	State B	Week 2
BIN0124	14530	1	k101_468638	1915		Unclassified	No Cluster Assigned	5.29894				Activated Sludge	State B	Week 2
BIN0003	215754	1	k101_444813	1248		d__Bacteria;p__Proteobacteria;c__Gammaproteobacteria;o__Burkholderiales;f__Burkholderiaceae;g__JADJCH01;s__	No Cluster Assigned	0.547583				Activated Sludge	State B	Week 2
BIN0014	113016	1	k101_162601	1286		d__Bacteria;p__Proteobacteria;c__Alphaproteobacteria;o__Sphingomonadales;f__Sphingomonadaceae;g__Novosphingobium;s__	No Cluster Assigned	1.01448				Activated Sludge	State B	Week 2
BIN0014	113016	2	k101_714503	4399		d__Bacteria;p__Proteobacteria;c__Alphaproteobacteria;o__Sphingomonadales;f__Sphingomonadaceae;g__Novosphingobium;s__	No Cluster Assigned	0.593144				Activated Sludge	State B	Week 2
BIN0018	82100	1	k101_41605	1962		d__Bacteria;p__Proteobacteria;c__Gammaproteobacteria;o__Burkholderiales;f__Rhodocyclaceae;g__Methyloversatilis;s__Methyloversatilis	No Cluster Assigned	0.915338				Activated Sludge	State B	Week 2
BIN0074	30499	1	k101_91717	4192		d__Bacteria;p__Proteobacteria;c__Gammaproteobacteria;o__Burkholderiales;f__Burkholderiaceae;g__Ottowia;s__	14	1.15323			virb4	Activated Sludge	State B	Week 2
BIN0074	30499	1	k101_212610	1937		d__Bacteria;p__Proteobacteria;c__Gammaproteobacteria;o__Burkholderiales;f__Burkholderiaceae;g__Ottowia;s__	No Cluster Assigned	2.49579				Activated Sludge	State B	Week 2
BIN0074	30499	4	k101_237334	1903		d__Bacteria;p__Proteobacteria;c__Gammaproteobacteria;o__Burkholderiales;f__Burkholderiaceae;g__Ottowia;s__	3	10.1615				Activated Sludge	State B	Week 2
BIN0074	30499	1	k101_315503	1205		d__Bacteria;p__Proteobacteria;c__Gammaproteobacteria;o__Burkholderiales;f__Burkholderiaceae;g__Ottowia;s__	No Cluster Assigned	4.01191			T_virB6	Activated Sludge	State B	Week 2
BIN0074	30499	1	k101_377974	2331		d__Bacteria;p__Proteobacteria;c__Gammaproteobacteria;o__Burkholderiales;f__Burkholderiaceae;g__Ottowia;s__	No Cluster Assigned	2.07394			G_tfc2;G_tfc3	Activated Sludge	State B	Week 2
BIN0074	30499	1	k101_549469	1088		d__Bacteria;p__Proteobacteria;c__Gammaproteobacteria;o__Burkholderiales;f__Burkholderiaceae;g__Ottowia;s__	No Cluster Assigned	4.44334				Activated Sludge	State B	Week 2
BIN0074	30499	1	k101_556592	1108		d__Bacteria;p__Proteobacteria;c__Gammaproteobacteria;o__Burkholderiales;f__Burkholderiaceae;g__Ottowia;s__	6	4.36313	MPF_T	mate-pair-formation	virb4;G_tfc15	Activated Sludge	State B	Week 2
BIN0074	30499	1	k101_556592	1108		d__Bacteria;p__Proteobacteria;c__Gammaproteobacteria;o__Burkholderiales;f__Burkholderiaceae;g__Ottowia;s__	6	4.36313	MPF_G	mate-pair-formation	virb4;G_tfc15	Activated Sludge	State B	Week 2
BIN0068	49836	1	k101_237334	1903		d__Bacteria;p__Proteobacteria;c__Gammaproteobacteria;o__Burkholderiales;f__Burkholderiaceae;g__Ottowia;s__	3	1.55468				Activated Sludge	State B	Week 2
BIN0068	49836	1	k101_376092	1174		d__Bacteria;p__Proteobacteria;c__Gammaproteobacteria;o__Burkholderiales;f__Burkholderiaceae;g__Ottowia;s__	15	2.52007				Activated Sludge	State B	Week 2
BIN0014	113016	1	k101_182918	1139		d__Bacteria;p__Proteobacteria;c__Alphaproteobacteria;o__Sphingomonadales;f__Sphingomonadaceae;g__Novosphingobium;s__	1	1.14541			F_traL;F_traE;F_traK	Activated Sludge	State B	Week 2
BIN0014	113016	3	k101_714503	4399		d__Bacteria;p__Proteobacteria;c__Alphaproteobacteria;o__Sphingomonadales;f__Sphingomonadaceae;g__Novosphingobium;s__	No Cluster Assigned	0.889715				Activated Sludge	State B	Week 2
BIN0125	14895	6	k101_377896	2897		Unclassified	5	20.5015			G_tfc2;G_tfc3;T_virB1;G_tfc5	Activated Sludge	State B	Week 2
BIN0125	14895	1	k101_549469	1088		Unclassified	No Cluster Assigned	9.09818				Activated Sludge	State B	Week 2
BIN0125	14895	1	k101_556592	1108		Unclassified	6	8.93395	MPF_T	mate-pair-formation	virb4;G_tfc15	Activated Sludge	State B	Week 2
BIN0125	14895	1	k101_556592	1108		Unclassified	6	8.93395	MPF_G	mate-pair-formation	virb4;G_tfc15	Activated Sludge	State B	Week 2
BIN0038	57503	1	k101_377896	2897		d__Bacteria;p__Proteobacteria;c__Gammaproteobacteria;o__Burkholderiales;f__Burkholderiaceae;g__Ottowia;s__Ottowia	5	0.885085			G_tfc2;G_tfc3;T_virB1;G_tfc5	Activated Sludge	State B	Week 2
BIN0038	57503	1	k101_477973	2509		d__Bacteria;p__Proteobacteria;c__Gammaproteobacteria;o__Burkholderiales;f__Burkholderiaceae;g__Ottowia;s__Ottowia	45	1.02196			G_tfc7;t4cp1	Activated Sludge	State B	Week 2
BIN0038	57503	1	k101_608782	1243		d__Bacteria;p__Proteobacteria;c__Gammaproteobacteria;o__Burkholderiales;f__Burkholderiaceae;g__Ottowia;s__Ottowia	9	2.06282			t4cp1;G_tfc7	Activated Sludge	State B	Week 2
BIN0102	20286	1	k101_448503	1153		Unclassified	No Cluster Assigned	6.30374				Activated Sludge	State B	Week 2
BIN0008	285150	1	k101_556592	1108		d__Bacteria;p__Proteobacteria;c__Gammaproteobacteria;o__Burkholderiales;f__Rhodocyclaceae;g__JAEUNL01;s__JAEUNL01	6	0.466671	MPF_T	mate-pair-formation	virb4;G_tfc15	Activated Sludge	State B	Week 2
BIN0008	285150	1	k101_556592	1108		d__Bacteria;p__Proteobacteria;c__Gammaproteobacteria;o__Burkholderiales;f__Rhodocyclaceae;g__JAEUNL01;s__JAEUNL01	6	0.466671	MPF_G	mate-pair-formation	virb4;G_tfc15	Activated Sludge	State B	Week 2
BIN0038	57503	1	k101_377974	2331		d__Bacteria;p__Proteobacteria;c__Gammaproteobacteria;o__Burkholderiales;f__Burkholderiaceae;g__Ottowia;s__Ottowia	No Cluster Assigned	1.1			G_tfc2;G_tfc3	Activated Sludge	State B	Week 2
BIN0018	82100	1	k101_670917	3136		d__Bacteria;p__Proteobacteria;c__Gammaproteobacteria;o__Burkholderiales;f__Rhodocyclaceae;g__Methyloversatilis;s__Methyloversatilis	12	0.57267				Activated Sludge	State B	Week 2
BIN0068	49836	1	k101_394066	2203		d__Bacteria;p__Proteobacteria;c__Gammaproteobacteria;o__Burkholderiales;f__Burkholderiaceae;g__Ottowia;s__	No Cluster Assigned	1.34297				Activated Sludge	State B	Week 2
BIN0076	29966	2	k101_91717	4192		d__Bacteria;p__Proteobacteria;c__Gammaproteobacteria;o__Burkholderiales;f__Burkholderiaceae;g__Ottowia;s__	14	2.34749			virb4	Activated Sludge	State B	Week 2
BIN0076	29966	1	k101_211003	1141		d__Bacteria;p__Proteobacteria;c__Gammaproteobacteria;o__Burkholderiales;f__Burkholderiaceae;g__Ottowia;s__	50	4.3123			G_tfc24;virb4	Activated Sludge	State B	Week 2
BIN0076	29966	1	k101_212610	1937		d__Bacteria;p__Proteobacteria;c__Gammaproteobacteria;o__Burkholderiales;f__Burkholderiaceae;g__Ottowia;s__	No Cluster Assigned	2.54019				Activated Sludge	State B	Week 2
BIN0076	29966	1	k101_214233	1789		d__Bacteria;p__Proteobacteria;c__Gammaproteobacteria;o__Burkholderiales;f__Burkholderiaceae;g__Ottowia;s__	No Cluster Assigned	2.75033				Activated Sludge	State B	Week 2
BIN0076	29966	1	k101_237334	1903		d__Bacteria;p__Proteobacteria;c__Gammaproteobacteria;o__Burkholderiales;f__Burkholderiaceae;g__Ottowia;s__	3	2.58557				Activated Sludge	State B	Week 2
BIN0076	29966	1	k101_376092	1174		d__Bacteria;p__Proteobacteria;c__Gammaproteobacteria;o__Burkholderiales;f__Burkholderiaceae;g__Ottowia;s__	15	4.19109				Activated Sludge	State B	Week 2
BIN0076	29966	1	k101_377974	2331		d__Bacteria;p__Proteobacteria;c__Gammaproteobacteria;o__Burkholderiales;f__Burkholderiaceae;g__Ottowia;s__	No Cluster Assigned	2.11083			G_tfc2;G_tfc3	Activated Sludge	State B	Week 2
BIN0076	29966	2	k101_543470	1375		d__Bacteria;p__Proteobacteria;c__Gammaproteobacteria;o__Burkholderiales;f__Burkholderiaceae;g__Ottowia;s__	No Cluster Assigned	7.15686				Activated Sludge	State B	Week 2
BIN0082	37603	5	k101_394066	2203		Unclassified	No Cluster Assigned	8.89932				Activated Sludge	State B	Week 2
BIN0082	37603	1	k101_627033	2253		Unclassified	9	1.74036			G_tfc8;G_tfc9;G_tfc10	Activated Sludge	State B	Week 2
BIN0082	37603	1	k101_690969	1099		Unclassified	3	3.56783				Activated Sludge	State B	Week 2
BIN0044	57529	1	k101_211003	1141		d__Bacteria;p__Proteobacteria;c__Gammaproteobacteria;o__Burkholderiales;f__Burkholderiaceae;g__Ottowia;s__Ottowia	50	2.24621			G_tfc24;virb4	Activated Sludge	State B	Week 2
BIN0044	57529	1	k101_556592	1108		d__Bacteria;p__Proteobacteria;c__Gammaproteobacteria;o__Burkholderiales;f__Burkholderiaceae;g__Ottowia;s__Ottowia	6	2.31311	MPF_T	mate-pair-formation	virb4;G_tfc15	Activated Sludge	State B	Week 2
BIN0044	57529	1	k101_556592	1108		d__Bacteria;p__Proteobacteria;c__Gammaproteobacteria;o__Burkholderiales;f__Burkholderiaceae;g__Ottowia;s__Ottowia	6	2.31311	MPF_G	mate-pair-formation	virb4;G_tfc15	Activated Sludge	State B	Week 2
BIN0038	57503	1	k101_212942	2214		d__Bacteria;p__Proteobacteria;c__Gammaproteobacteria;o__Burkholderiales;f__Burkholderiaceae;g__Ottowia;s__Ottowia	51	1.15813			G_tfc7	Activated Sludge	State B	Week 2
BIN0038	57503	1	k101_377896	2897		d__Bacteria;p__Proteobacteria;c__Gammaproteobacteria;o__Burkholderiales;f__Burkholderiaceae;g__Ottowia;s__Ottowia	5	0.885085			G_tfc2;G_tfc3;T_virB1;G_tfc5	Activated Sludge	State B	Week 2
BIN0038	57503	1	k101_377974	2331		d__Bacteria;p__Proteobacteria;c__Gammaproteobacteria;o__Burkholderiales;f__Burkholderiaceae;g__Ottowia;s__Ottowia	No Cluster Assigned	1.1			G_tfc2;G_tfc3	Activated Sludge	State B	Week 2
BIN0038	57503	1	k101_556592	1108		d__Bacteria;p__Proteobacteria;c__Gammaproteobacteria;o__Burkholderiales;f__Burkholderiaceae;g__Ottowia;s__Ottowia	6	2.31416	MPF_T	mate-pair-formation	virb4;G_tfc15	Activated Sludge	State B	Week 2
BIN0038	57503	1	k101_556592	1108		d__Bacteria;p__Proteobacteria;c__Gammaproteobacteria;o__Burkholderiales;f__Burkholderiaceae;g__Ottowia;s__Ottowia	6	2.31416	MPF_G	mate-pair-formation	virb4;G_tfc15	Activated Sludge	State B	Week 2
BIN0038	57503	1	k101_741916	5024		d__Bacteria;p__Proteobacteria;c__Gammaproteobacteria;o__Burkholderiales;f__Burkholderiaceae;g__Ottowia;s__Ottowia	9	0.510368			G_tfc7;G_tfc8;G_tfc9;G_tfc10	Activated Sludge	State B	Week 2
BIN0105	12602	1	k101_394066	2203		Unclassified	No Cluster Assigned	5.31092				Activated Sludge	State B	Week 2
BIN0082	37603	1	k101_376092	1174		Unclassified	15	3.3399				Activated Sludge	State B	Week 2
BIN0082	37603	1	k101_377896	2897		Unclassified	5	1.35348			G_tfc2;G_tfc3;T_virB1;G_tfc5	Activated Sludge	State B	Week 2
BIN0082	37603	2	k101_394066	2203		Unclassified	No Cluster Assigned	3.55973				Activated Sludge	State B	Week 2
BIN0082	37603	1	k101_629549	1091		Unclassified	4	3.59399			F_traH;F_traG	Activated Sludge	State B	Week 2
BIN0017	109328	1	k101_212610	1937		d__Bacteria;p__Proteobacteria;c__Gammaproteobacteria;o__Burkholderiales;f__Burkholderiaceae;g__Tibeticola;s__Tibeticola	No Cluster Assigned	0.696246				Activated Sludge	State B	Week 2
BIN0038	57503	1	k101_556592	1108		d__Bacteria;p__Proteobacteria;c__Gammaproteobacteria;o__Burkholderiales;f__Burkholderiaceae;g__Ottowia;s__Ottowia	6	2.31416	MPF_T	mate-pair-formation	virb4;G_tfc15	Activated Sludge	State B	Week 2
BIN0038	57503	1	k101_556592	1108		d__Bacteria;p__Proteobacteria;c__Gammaproteobacteria;o__Burkholderiales;f__Burkholderiaceae;g__Ottowia;s__Ottowia	6	2.31416	MPF_G	mate-pair-formation	virb4;G_tfc15	Activated Sludge	State B	Week 2
BIN0038	57503	1	k101_741916	5024		d__Bacteria;p__Proteobacteria;c__Gammaproteobacteria;o__Burkholderiales;f__Burkholderiaceae;g__Ottowia;s__Ottowia	9	0.510368			G_tfc7;G_tfc8;G_tfc9;G_tfc10	Activated Sludge	State B	Week 2
BIN0020	73658	1	k101_254292	1895		d__Bacteria;p__Proteobacteria;c__Gammaproteobacteria;o__Competibacterales;f__Competibacteraceae;g__Contendobacter;s__	5	1.05632			T_virB1;G_tfc5	Activated Sludge	State B	Week 2
BIN0020	73658	1	k101_629549	1091		d__Bacteria;p__Proteobacteria;c__Gammaproteobacteria;o__Competibacterales;f__Competibacteraceae;g__Contendobacter;s__	4	1.83476			F_traH;F_traG	Activated Sludge	State B	Week 2
BIN0018	82100	1	k101_87995	1840		d__Bacteria;p__Proteobacteria;c__Gammaproteobacteria;o__Burkholderiales;f__Rhodocyclaceae;g__Methyloversatilis;s__Methyloversatilis	4	0.976029			F_traF;F_trbC	Activated Sludge	State B	Week 2
BIN0018	82100	1	k101_331941	1007		d__Bacteria;p__Proteobacteria;c__Gammaproteobacteria;o__Burkholderiales;f__Rhodocyclaceae;g__Methyloversatilis;s__Methyloversatilis	No Cluster Assigned	1.78341			G_tfc7	Activated Sludge	State B	Week 2
BIN0018	82100	1	k101_446863	1077		d__Bacteria;p__Proteobacteria;c__Gammaproteobacteria;o__Burkholderiales;f__Rhodocyclaceae;g__Methyloversatilis;s__Methyloversatilis	No Cluster Assigned	1.6675			T_virB9	Activated Sludge	State B	Week 2
BIN0021	109718	1	k101_714503	4399		d__Bacteria;p__Proteobacteria;c__Alphaproteobacteria;o__Sphingomonadales;f__Sphingomonadaceae;g__Novosphingobium;s__	No Cluster Assigned	0.305486				Activated Sludge	State B	Week 2
BIN0077	27285	3	k101_123137	2639		d__Bacteria;p__Proteobacteria;c__Gammaproteobacteria;o__Burkholderiales;f__Rhodocyclaceae;g__Rugosibacter;s__Rugosibacter	No Cluster Assigned	6.14302				Activated Sludge	State B	Week 2
BIN0077	27285	1	k101_331941	1007		d__Bacteria;p__Proteobacteria;c__Gammaproteobacteria;o__Burkholderiales;f__Rhodocyclaceae;g__Rugosibacter;s__Rugosibacter	No Cluster Assigned	5.36624			G_tfc7	Activated Sludge	State B	Week 2
BIN0001	193078	1	k101_82087	1023		d__Bacteria;p__Proteobacteria;c__Gammaproteobacteria;o__Burkholderiales;f__Burkholderiaceae;g__Aquabacterium_A;s__Aquabacterium_A	No Cluster Assigned	0.746475			F_traG	Activated Sludge	State B	Week 2
BIN0038	57503	1	k101_211003	1141		d__Bacteria;p__Proteobacteria;c__Gammaproteobacteria;o__Burkholderiales;f__Burkholderiaceae;g__Ottowia;s__Ottowia	50	2.24723			G_tfc24;virb4	Activated Sludge	State B	Week 2
BIN0038	57503	1	k101_490831	1473		d__Bacteria;p__Proteobacteria;c__Gammaproteobacteria;o__Burkholderiales;f__Burkholderiaceae;g__Ottowia;s__Ottowia	5	1.74073			G_tfc2	Activated Sludge	State B	Week 2
BIN0038	57503	1	k101_491520	1224		d__Bacteria;p__Proteobacteria;c__Gammaproteobacteria;o__Burkholderiales;f__Burkholderiaceae;g__Ottowia;s__Ottowia	25	2.09484			G_tfc24	Activated Sludge	State B	Week 2
BIN0038	57503	1	k101_549469	1088		d__Bacteria;p__Proteobacteria;c__Gammaproteobacteria;o__Burkholderiales;f__Burkholderiaceae;g__Ottowia;s__Ottowia	No Cluster Assigned	2.3567				Activated Sludge	State B	Week 2
BIN0038	57503	2	k101_556592	1108		d__Bacteria;p__Proteobacteria;c__Gammaproteobacteria;o__Burkholderiales;f__Burkholderiaceae;g__Ottowia;s__Ottowia	6	4.62832	MPF_T	mate-pair-formation	virb4;G_tfc15	Activated Sludge	State B	Week 2
BIN0038	57503	2	k101_556592	1108		d__Bacteria;p__Proteobacteria;c__Gammaproteobacteria;o__Burkholderiales;f__Burkholderiaceae;g__Ottowia;s__Ottowia	6	4.62832	MPF_G	mate-pair-formation	virb4;G_tfc15	Activated Sludge	State B	Week 2
BIN0015	73921	1	k101_113773	1860		d__Bacteria;p__Proteobacteria;c__Gammaproteobacteria;o__Competibacterales;f__Competibacteraceae;g__Competibacter;s__Competibacter	7	1.07237			MOBQ	Activated Sludge	State B	Week 2
BIN0015	73921	1	k101_269668	7254		d__Bacteria;p__Proteobacteria;c__Gammaproteobacteria;o__Competibacterales;f__Competibacteraceae;g__Competibacter;s__Competibacter	7	0.274966			MOBQ	Activated Sludge	State B	Week 2
BIN0083	45942	1	k101_327608	1575		d__Bacteria;p__Proteobacteria;c__Gammaproteobacteria;o__Burkholderiales;f__Burkholderiaceae;g__JAABQG01;s__	No Cluster Assigned	2.03767				Activated Sludge	State B	Week 2
BIN0083	45942	1	k101_519898	1891		d__Bacteria;p__Proteobacteria;c__Gammaproteobacteria;o__Burkholderiales;f__Burkholderiaceae;g__JAABQG01;s__	No Cluster Assigned	1.69716				Activated Sludge	State B	Week 2
BIN0083	45942	1	k101_556592	1108		d__Bacteria;p__Proteobacteria;c__Gammaproteobacteria;o__Burkholderiales;f__Burkholderiaceae;g__JAABQG01;s__	6	2.8965	MPF_T	mate-pair-formation	virb4;G_tfc15	Activated Sludge	State B	Week 2
BIN0083	45942	1	k101_556592	1108		d__Bacteria;p__Proteobacteria;c__Gammaproteobacteria;o__Burkholderiales;f__Burkholderiaceae;g__JAABQG01;s__	6	2.8965	MPF_G	mate-pair-formation	virb4;G_tfc15	Activated Sludge	State B	Week 2
BIN0015	73921	1	k101_113773	1860		d__Bacteria;p__Proteobacteria;c__Gammaproteobacteria;o__Competibacterales;f__Competibacteraceae;g__Competibacter;s__Competibacter	7	1.07237			MOBQ	Activated Sludge	State B	Week 2
BIN0044	57529	1	k101_158692	1746		d__Bacteria;p__Proteobacteria;c__Gammaproteobacteria;o__Burkholderiales;f__Burkholderiaceae;g__Ottowia;s__Ottowia	No Cluster Assigned	1.46789				Activated Sludge	State B	Week 2
BIN0059	25707	1	k101_291496	2094		d__Bacteria;p__Proteobacteria;c__Gammaproteobacteria;o__Burkholderiales;f__Burkholderiaceae;g__JAABQG01;s__	No Cluster Assigned	2.73902				Activated Sludge	State B	Week 2
BIN0006	146788	12	k101_715586	1030		d__Bacteria;p__Proteobacteria;c__Gammaproteobacteria;o__Competibacterales;f__Competibacteraceae;g__Competibacter_A;s__	No Cluster Assigned	11.7025				Activated Sludge	State B	Week 2
BIN0047	43928	1	k101_158692	1746		d__Bacteria;p__Proteobacteria;c__Gammaproteobacteria;o__Burkholderiales;f__Methylophilaceae;g__Methylophilus;s__	No Cluster Assigned	1.92237				Activated Sludge	State B	Week 2
BIN0070	32295	1	k101_291496	2094		d__Bacteria;p__Proteobacteria;c__Gammaproteobacteria;o__Burkholderiales;f__Burkholderiaceae;g__JAABQG01;s__	No Cluster Assigned	2.18028				Activated Sludge	State B	Week 2
BIN0070	32295	1	k101_507245	2996		d__Bacteria;p__Proteobacteria;c__Gammaproteobacteria;o__Burkholderiales;f__Burkholderiaceae;g__JAABQG01;s__	No Cluster Assigned	1.52387				Activated Sludge	State B	Week 2
BIN0076	29966	1	k101_91717	4192		d__Bacteria;p__Proteobacteria;c__Gammaproteobacteria;o__Burkholderiales;f__Burkholderiaceae;g__Ottowia;s__	14	1.17374			virb4	Activated Sludge	State B	Week 2
BIN0076	29966	1	k101_158692	1746		d__Bacteria;p__Proteobacteria;c__Gammaproteobacteria;o__Burkholderiales;f__Burkholderiaceae;g__Ottowia;s__	No Cluster Assigned	2.81806				Activated Sludge	State B	Week 2
BIN0076	29966	9	k101_211003	1141		d__Bacteria;p__Proteobacteria;c__Gammaproteobacteria;o__Burkholderiales;f__Burkholderiaceae;g__Ottowia;s__	50	38.8107			G_tfc24;virb4	Activated Sludge	State B	Week 2
BIN0076	29966	13	k101_212610	1937		d__Bacteria;p__Proteobacteria;c__Gammaproteobacteria;o__Burkholderiales;f__Burkholderiaceae;g__Ottowia;s__	No Cluster Assigned	33.0224				Activated Sludge	State B	Week 2
BIN0076	29966	1	k101_491520	1224		d__Bacteria;p__Proteobacteria;c__Gammaproteobacteria;o__Burkholderiales;f__Burkholderiaceae;g__Ottowia;s__	25	4.01988			G_tfc24	Activated Sludge	State B	Week 2
BIN0076	29966	1	k101_543470	1375		d__Bacteria;p__Proteobacteria;c__Gammaproteobacteria;o__Burkholderiales;f__Burkholderiaceae;g__Ottowia;s__	No Cluster Assigned	3.57843				Activated Sludge	State B	Week 2
BIN0076	29966	1	k101_556592	1108		d__Bacteria;p__Proteobacteria;c__Gammaproteobacteria;o__Burkholderiales;f__Burkholderiaceae;g__Ottowia;s__	6	4.44074	MPF_T	mate-pair-formation	virb4;G_tfc15	Activated Sludge	State B	Week 2
BIN0076	29966	1	k101_556592	1108		d__Bacteria;p__Proteobacteria;c__Gammaproteobacteria;o__Burkholderiales;f__Burkholderiaceae;g__Ottowia;s__	6	4.44074	MPF_G	mate-pair-formation	virb4;G_tfc15	Activated Sludge	State B	Week 2
BIN0076	29966	1	k101_728168	1103		d__Bacteria;p__Proteobacteria;c__Gammaproteobacteria;o__Burkholderiales;f__Burkholderiaceae;g__Ottowia;s__	27	4.46087			G_tfc14;G_tfc15	Activated Sludge	State B	Week 2
BIN0004	277218	1	k101_629549	1091		d__Bacteria;p__Myxococcota;c__Myxococcia;o__Myxococcales;f__Anaeromyxobacteraceae;g__JADKCZ01;s__	4	0.487503			F_traH;F_traG	Activated Sludge	State B	Week 2
BIN0102	20286	1	k101_196332	1184		Unclassified	No Cluster Assigned	6.13869				Activated Sludge	State B	Week 2
BIN0102	20286	1	k101_556592	1108		Unclassified	6	6.55975	MPF_T	mate-pair-formation	virb4;G_tfc15	Activated Sludge	State B	Week 2
BIN0102	20286	1	k101_556592	1108		Unclassified	6	6.55975	MPF_G	mate-pair-formation	virb4;G_tfc15	Activated Sludge	State B	Week 2
BIN0074	30499	1	k101_91717	4192		d__Bacteria;p__Proteobacteria;c__Gammaproteobacteria;o__Burkholderiales;f__Burkholderiaceae;g__Ottowia;s__	14	1.15323			virb4	Activated Sludge	State B	Week 2
BIN0074	30499	1	k101_254292	1895		d__Bacteria;p__Proteobacteria;c__Gammaproteobacteria;o__Burkholderiales;f__Burkholderiaceae;g__Ottowia;s__	5	2.55111			T_virB1;G_tfc5	Activated Sludge	State B	Week 2
BIN0074	30499	1	k101_394066	2203		d__Bacteria;p__Proteobacteria;c__Gammaproteobacteria;o__Burkholderiales;f__Burkholderiaceae;g__Ottowia;s__	No Cluster Assigned	2.19444				Activated Sludge	State B	Week 2
BIN0074	30499	1	k101_549469	1088		d__Bacteria;p__Proteobacteria;c__Gammaproteobacteria;o__Burkholderiales;f__Burkholderiaceae;g__Ottowia;s__	No Cluster Assigned	4.44334				Activated Sludge	State B	Week 2
BIN0074	30499	1	k101_629549	1091		d__Bacteria;p__Proteobacteria;c__Gammaproteobacteria;o__Burkholderiales;f__Burkholderiaceae;g__Ottowia;s__	4	4.43112			F_traH;F_traG	Activated Sludge	State B	Week 2
BIN0074	30499	1	k101_690969	1099		d__Bacteria;p__Proteobacteria;c__Gammaproteobacteria;o__Burkholderiales;f__Burkholderiaceae;g__Ottowia;s__	3	4.39886				Activated Sludge	State B	Week 2
BIN0018	82100	1	k101_439757	1327		d__Bacteria;p__Proteobacteria;c__Gammaproteobacteria;o__Burkholderiales;f__Rhodocyclaceae;g__Methyloversatilis;s__Methyloversatilis	4	1.35335			F_traG	Activated Sludge	State B	Week 2
BIN0018	82100	1	k101_446863	1077		d__Bacteria;p__Proteobacteria;c__Gammaproteobacteria;o__Burkholderiales;f__Rhodocyclaceae;g__Methyloversatilis;s__Methyloversatilis	No Cluster Assigned	1.6675			T_virB9	Activated Sludge	State B	Week 2
BIN0018	82100	2	k101_477973	2509		d__Bacteria;p__Proteobacteria;c__Gammaproteobacteria;o__Burkholderiales;f__Rhodocyclaceae;g__Methyloversatilis;s__Methyloversatilis	45	1.43156			G_tfc7;t4cp1	Activated Sludge	State B	Week 2
BIN0018	82100	1	k101_556592	1108		d__Bacteria;p__Proteobacteria;c__Gammaproteobacteria;o__Burkholderiales;f__Rhodocyclaceae;g__Methyloversatilis;s__Methyloversatilis	6	1.62084	MPF_T	mate-pair-formation	virb4;G_tfc15	Activated Sludge	State B	Week 2
BIN0018	82100	1	k101_556592	1108		d__Bacteria;p__Proteobacteria;c__Gammaproteobacteria;o__Burkholderiales;f__Rhodocyclaceae;g__Methyloversatilis;s__Methyloversatilis	6	1.62084	MPF_G	mate-pair-formation	virb4;G_tfc15	Activated Sludge	State B	Week 2
BIN0082	37603	1	k101_254292	1895		Unclassified	5	2.06915			T_virB1;G_tfc5	Activated Sludge	State B	Week 2
BIN0082	37603	4	k101_394066	2203		Unclassified	No Cluster Assigned	7.11946				Activated Sludge	State B	Week 2
BIN0082	37603	1	k101_556592	1108		Unclassified	6	3.53884	MPF_T	mate-pair-formation	virb4;G_tfc15	Activated Sludge	State B	Week 2
BIN0082	37603	1	k101_556592	1108		Unclassified	6	3.53884	MPF_G	mate-pair-formation	virb4;G_tfc15	Activated Sludge	State B	Week 2
BIN0091	43026	1	k101_556592	1108		d__Bacteria;p__Proteobacteria;c__Gammaproteobacteria;o__Burkholderiales;f__Burkholderiaceae;g__JAABQG01;s__	6	3.09281	MPF_T	mate-pair-formation	virb4;G_tfc15	Activated Sludge	State B	Week 2
BIN0091	43026	1	k101_556592	1108		d__Bacteria;p__Proteobacteria;c__Gammaproteobacteria;o__Burkholderiales;f__Burkholderiaceae;g__JAABQG01;s__	6	3.09281	MPF_G	mate-pair-formation	virb4;G_tfc15	Activated Sludge	State B	Week 2
BIN0015	73921	1	k101_38313	1085		d__Bacteria;p__Proteobacteria;c__Gammaproteobacteria;o__Competibacterales;f__Competibacteraceae;g__Competibacter;s__Competibacter	No Cluster Assigned	1.83834				Activated Sludge	State B	Week 2
BIN0015	73921	14	k101_110980	4802		d__Bacteria;p__Proteobacteria;c__Gammaproteobacteria;o__Competibacterales;f__Competibacteraceae;g__Competibacter;s__Competibacter	7	5.81516			MOBP1	Activated Sludge	State B	Week 2
BIN0015	73921	11	k101_113773	1860		d__Bacteria;p__Proteobacteria;c__Gammaproteobacteria;o__Competibacterales;f__Competibacteraceae;g__Competibacter;s__Competibacter	7	11.796			MOBQ	Activated Sludge	State B	Week 2
BIN0015	73921	17	k101_269668	7254		d__Bacteria;p__Proteobacteria;c__Gammaproteobacteria;o__Competibacterales;f__Competibacteraceae;g__Competibacter;s__Competibacter	7	4.67442			MOBQ	Activated Sludge	State B	Week 2
BIN0063	40547	1	k101_394066	2203		d__Bacteria;p__Proteobacteria;c__Gammaproteobacteria;o__Burkholderiales;f__Burkholderiaceae;g__Ottowia;s__	No Cluster Assigned	1.65063				Activated Sludge	State B	Week 2
BIN0044	57529	1	k101_158692	1746		d__Bacteria;p__Proteobacteria;c__Gammaproteobacteria;o__Burkholderiales;f__Burkholderiaceae;g__Ottowia;s__Ottowia	No Cluster Assigned	1.46789				Activated Sludge	State B	Week 2
BIN0011	146816	1	k101_254948	1101		d__Bacteria;p__Proteobacteria;c__Gammaproteobacteria;o__Burkholderiales;f__Rhodocyclaceae;g__Methyloversatilis;s__	No Cluster Assigned	0.912143			T_virB10	Activated Sludge	State B	Week 2
BIN0034	85828	1	k101_133765	2776		d__Bacteria;p__Proteobacteria;c__Gammaproteobacteria;o__Xanthomonadales;f__Xanthomonadaceae;g__Chiayiivirga;s__	No Cluster Assigned	0.618836				Activated Sludge	State B	Week 2
BIN0015	73921	8	k101_110980	4802		d__Bacteria;p__Proteobacteria;c__Gammaproteobacteria;o__Competibacterales;f__Competibacteraceae;g__Competibacter;s__Competibacter	7	3.32295			MOBP1	Activated Sludge	State B	Week 2
BIN0015	73921	3	k101_113773	1860		d__Bacteria;p__Proteobacteria;c__Gammaproteobacteria;o__Competibacterales;f__Competibacteraceae;g__Competibacter;s__Competibacter	7	3.2171			MOBQ	Activated Sludge	State B	Week 2
BIN0015	73921	23	k101_269668	7254		d__Bacteria;p__Proteobacteria;c__Gammaproteobacteria;o__Competibacterales;f__Competibacteraceae;g__Competibacter;s__Competibacter	7	6.32421			MOBQ	Activated Sludge	State B	Week 2
BIN0015	73921	1	k101_291496	2094		d__Bacteria;p__Proteobacteria;c__Gammaproteobacteria;o__Competibacterales;f__Competibacteraceae;g__Competibacter;s__Competibacter	No Cluster Assigned	0.952531				Activated Sludge	State B	Week 2
BIN0015	73921	1	k101_568012	1482		d__Bacteria;p__Proteobacteria;c__Gammaproteobacteria;o__Competibacterales;f__Competibacteraceae;g__Competibacter;s__Competibacter	49	1.34588				Activated Sludge	State B	Week 2
BIN0006	146788	1	k101_113773	1860		d__Bacteria;p__Proteobacteria;c__Gammaproteobacteria;o__Competibacterales;f__Competibacteraceae;g__Competibacter_A;s__	7	0.540033			MOBQ	Activated Sludge	State B	Week 2
BIN0015	73921	4	k101_110980	4802		d__Bacteria;p__Proteobacteria;c__Gammaproteobacteria;o__Competibacterales;f__Competibacteraceae;g__Competibacter;s__Competibacter	7	1.66147			MOBP1	Activated Sludge	State B	Week 2
BIN0015	73921	1	k101_113773	1860		d__Bacteria;p__Proteobacteria;c__Gammaproteobacteria;o__Competibacterales;f__Competibacteraceae;g__Competibacter;s__Competibacter	7	1.07237			MOBQ	Activated Sludge	State B	Week 2
BIN0015	73921	5	k101_269668	7254		d__Bacteria;p__Proteobacteria;c__Gammaproteobacteria;o__Competibacterales;f__Competibacteraceae;g__Competibacter;s__Competibacter	7	1.37483			MOBQ	Activated Sludge	State B	Week 2
BIN0027	62892	1	k101_162601	1286		d__Bacteria;p__Proteobacteria;c__Alphaproteobacteria;o__Sphingomonadales;f__Sphingomonadaceae;g__Novosphingobium;s__	No Cluster Assigned	1.823				Activated Sludge	State B	Week 2
BIN0027	62892	1	k101_382571	1237		d__Bacteria;p__Proteobacteria;c__Alphaproteobacteria;o__Sphingomonadales;f__Sphingomonadaceae;g__Novosphingobium;s__	No Cluster Assigned	1.89522				Activated Sludge	State B	Week 2
BIN0027	62892	1	k101_507740	4485		d__Bacteria;p__Proteobacteria;c__Alphaproteobacteria;o__Sphingomonadales;f__Sphingomonadaceae;g__Novosphingobium;s__	No Cluster Assigned	0.522716				Activated Sludge	State B	Week 2
BIN0021	109718	1	k101_714503	4399		d__Bacteria;p__Proteobacteria;c__Alphaproteobacteria;o__Sphingomonadales;f__Sphingomonadaceae;g__Novosphingobium;s__	No Cluster Assigned	0.305486				Activated Sludge	State B	Week 2
BIN0075	56928	1	k101_91717	4192		Unclassified	14	0.617841			virb4	Activated Sludge	State B	Week 2
BIN0075	56928	1	k101_212610	1937		Unclassified	No Cluster Assigned	1.33711				Activated Sludge	State B	Week 2
BIN0075	56928	1	k101_327608	1575		Unclassified	No Cluster Assigned	1.64444				Activated Sludge	State B	Week 2
BIN0075	56928	1	k101_434534	1150		Unclassified	No Cluster Assigned	2.25216				Activated Sludge	State B	Week 2
BIN0075	56928	1	k101_439757	1327		Unclassified	4	1.95176			F_traG	Activated Sludge	State B	Week 2
BIN0070	32295	1	k101_507245	2996		d__Bacteria;p__Proteobacteria;c__Gammaproteobacteria;o__Burkholderiales;f__Burkholderiaceae;g__JAABQG01;s__	No Cluster Assigned	1.52387				Activated Sludge	State B	Week 2
BIN0008	285150	1	k101_376092	1174		d__Bacteria;p__Proteobacteria;c__Gammaproteobacteria;o__Burkholderiales;f__Rhodocyclaceae;g__JAEUNL01;s__JAEUNL01	15	0.440435				Activated Sludge	State B	Week 2
BIN0008	285150	1	k101_612123	2879		d__Bacteria;p__Proteobacteria;c__Gammaproteobacteria;o__Burkholderiales;f__Rhodocyclaceae;g__JAEUNL01;s__JAEUNL01	No Cluster Assigned	0.179601				Activated Sludge	State B	Week 2
BIN0098	38810	1	k101_212610	1937		Unclassified	No Cluster Assigned	1.96133				Activated Sludge	State B	Week 2
BIN0098	38810	1	k101_327608	1575		Unclassified	No Cluster Assigned	2.41212				Activated Sludge	State B	Week 2
BIN0098	38810	1	k101_376092	1174		Unclassified	15	3.23603				Activated Sludge	State B	Week 2
BIN0098	38810	1	k101_377974	2331		Unclassified	No Cluster Assigned	1.62981			G_tfc2;G_tfc3	Activated Sludge	State B	Week 2
BIN0098	38810	7	k101_394066	2203		Unclassified	No Cluster Assigned	12.0716				Activated Sludge	State B	Week 2
BIN0098	38810	1	k101_398072	1764		Unclassified	45	2.15368			t4cp1	Activated Sludge	State B	Week 2
BIN0098	38810	1	k101_728168	1103		Unclassified	27	3.44433			G_tfc14;G_tfc15	Activated Sludge	State B	Week 2
BIN0014	113016	1	k101_714503	4399		d__Bacteria;p__Proteobacteria;c__Alphaproteobacteria;o__Sphingomonadales;f__Sphingomonadaceae;g__Novosphingobium;s__	No Cluster Assigned	0.296572				Activated Sludge	State B	Week 2
BIN0028	90237	1	k101_491520	1224		d__Bacteria;p__Proteobacteria;c__Gammaproteobacteria;o__Burkholderiales;f__Thiobacillaceae;g__Thiobacillus;s__	25	1.33493			G_tfc24	Activated Sludge	State B	Week 2
BIN0005	196662	1	k101_456910	1126		d__Bacteria;p__Proteobacteria;c__Gammaproteobacteria;o__Burkholderiales;f__Rhodocyclaceae;g__Zoogloea;s__Zoogloea	No Cluster Assigned	0.665832				Activated Sludge	State B	Week 2
BIN0015	73921	9	k101_110980	4802		d__Bacteria;p__Proteobacteria;c__Gammaproteobacteria;o__Competibacterales;f__Competibacteraceae;g__Competibacter;s__Competibacter	7	3.73832			MOBP1	Activated Sludge	State B	Week 2
BIN0015	73921	2	k101_113773	1860		d__Bacteria;p__Proteobacteria;c__Gammaproteobacteria;o__Competibacterales;f__Competibacteraceae;g__Competibacter;s__Competibacter	7	2.14473			MOBQ	Activated Sludge	State B	Week 2
BIN0015	73921	5	k101_269668	7254		d__Bacteria;p__Proteobacteria;c__Gammaproteobacteria;o__Competibacterales;f__Competibacteraceae;g__Competibacter;s__Competibacter	7	1.37483			MOBQ	Activated Sludge	State B	Week 2
BIN0014	113016	2	k101_714503	4399		d__Bacteria;p__Proteobacteria;c__Alphaproteobacteria;o__Sphingomonadales;f__Sphingomonadaceae;g__Novosphingobium;s__	No Cluster Assigned	0.593144				Activated Sludge	State B	Week 2
BIN0015	73921	2	k101_110980	4802		d__Bacteria;p__Proteobacteria;c__Gammaproteobacteria;o__Competibacterales;f__Competibacteraceae;g__Competibacter;s__Competibacter	7	0.830737			MOBP1	Activated Sludge	State B	Week 2
BIN0008	285150	1	k101_612123	2879		d__Bacteria;p__Proteobacteria;c__Gammaproteobacteria;o__Burkholderiales;f__Rhodocyclaceae;g__JAEUNL01;s__JAEUNL01	No Cluster Assigned	0.179601				Activated Sludge	State B	Week 2
BIN0068	49836	1	k101_394066	2203		d__Bacteria;p__Proteobacteria;c__Gammaproteobacteria;o__Burkholderiales;f__Burkholderiaceae;g__Ottowia;s__	No Cluster Assigned	1.34297				Activated Sludge	State B	Week 2
BIN0072	32423	1	k101_34460	1389		d__Bacteria;p__Proteobacteria;c__Gammaproteobacteria;o__Burkholderiales;f__Burkholderiaceae;g__JAABQG01;s__	55	3.27392			F_traE;F_traL	Activated Sludge	State B	Week 2
BIN0002	184572	1	k101_34460	1389		d__Bacteria;p__Proteobacteria;c__Gammaproteobacteria;o__Burkholderiales;f__Burkholderiaceae;g__Quisquiliibacterium;s__	55	0.575116			F_traE;F_traL	Activated Sludge	State B	Week 2
BIN0018	82100	1	k101_34460	1389		d__Bacteria;p__Proteobacteria;c__Gammaproteobacteria;o__Burkholderiales;f__Rhodocyclaceae;g__Methyloversatilis;s__Methyloversatilis	55	1.29294			F_traE;F_traL	Activated Sludge	State B	Week 2
BIN0082	37603	1	k101_34460	1389		Unclassified	55	2.82292			F_traE;F_traL	Activated Sludge	State B	Week 2
BIN0005	196662	1	k101_34460	1389		d__Bacteria;p__Proteobacteria;c__Gammaproteobacteria;o__Burkholderiales;f__Rhodocyclaceae;g__Zoogloea;s__Zoogloea	55	0.53976			F_traE;F_traL	Activated Sludge	State B	Week 2
BIN0018	82100	1	k101_34460	1389		d__Bacteria;p__Proteobacteria;c__Gammaproteobacteria;o__Burkholderiales;f__Rhodocyclaceae;g__Methyloversatilis;s__Methyloversatilis	55	1.29294			F_traE;F_traL	Activated Sludge	State B	Week 2
BIN0074	30499	1	k101_34460	1389		d__Bacteria;p__Proteobacteria;c__Gammaproteobacteria;o__Burkholderiales;f__Burkholderiaceae;g__Ottowia;s__	55	3.48045			F_traE;F_traL	Activated Sludge	State B	Week 2
BIN0009	193285	1	k101_34460	1389		d__Bacteria;p__Proteobacteria;c__Gammaproteobacteria;o__Burkholderiales;f__Rhodocyclaceae;g__Zoogloea;s__Zoogloea	55	0.549191			F_traE;F_traL	Activated Sludge	State B	Week 2
BIN0044	57529	1	k101_34460	1389		d__Bacteria;p__Proteobacteria;c__Gammaproteobacteria;o__Burkholderiales;f__Burkholderiaceae;g__Ottowia;s__Ottowia	55	1.84516			F_traE;F_traL	Activated Sludge	State B	Week 2
BIN0018	82100	1	k101_34460	1389		d__Bacteria;p__Proteobacteria;c__Gammaproteobacteria;o__Burkholderiales;f__Rhodocyclaceae;g__Methyloversatilis;s__Methyloversatilis	55	1.29294			F_traE;F_traL	Activated Sludge	State B	Week 2
BIN0022	114996	1	k101_34460	1389		d__Bacteria;p__Proteobacteria;c__Gammaproteobacteria;o__Burkholderiales;f__Burkholderiaceae;g__Ottowia;s__	55	0.923079			F_traE;F_traL	Activated Sludge	State B	Week 2
BIN0018	82100	1	k101_34460	1389		d__Bacteria;p__Proteobacteria;c__Gammaproteobacteria;o__Burkholderiales;f__Rhodocyclaceae;g__Methyloversatilis;s__Methyloversatilis	55	1.29294			F_traE;F_traL	Activated Sludge	State B	Week 2
BIN0009	193285	1	k101_34460	1389		d__Bacteria;p__Proteobacteria;c__Gammaproteobacteria;o__Burkholderiales;f__Rhodocyclaceae;g__Zoogloea;s__Zoogloea	55	0.549191			F_traE;F_traL	Activated Sludge	State B	Week 2
BIN0075	56928	1	k101_34460	1389		Unclassified	55	1.86464			F_traE;F_traL	Activated Sludge	State B	Week 2
BIN0068	49836	1	k101_34460	1389		d__Bacteria;p__Proteobacteria;c__Gammaproteobacteria;o__Burkholderiales;f__Burkholderiaceae;g__Ottowia;s__	55	2.12999			F_traE;F_traL	Activated Sludge	State B	Week 2
BIN0018	82100	1	k101_34460	1389		d__Bacteria;p__Proteobacteria;c__Gammaproteobacteria;o__Burkholderiales;f__Rhodocyclaceae;g__Methyloversatilis;s__Methyloversatilis	55	1.29294			F_traE;F_traL	Activated Sludge	State B	Week 2
BIN0074	30499	1	k101_34460	1389		d__Bacteria;p__Proteobacteria;c__Gammaproteobacteria;o__Burkholderiales;f__Burkholderiaceae;g__Ottowia;s__	55	3.48045			F_traE;F_traL	Activated Sludge	State B	Week 2
BIN0018	82100	1	k101_34460	1389		d__Bacteria;p__Proteobacteria;c__Gammaproteobacteria;o__Burkholderiales;f__Rhodocyclaceae;g__Methyloversatilis;s__Methyloversatilis	55	1.29294			F_traE;F_traL	Activated Sludge	State B	Week 2
BIN0018	82100	1	k101_34460	1389		d__Bacteria;p__Proteobacteria;c__Gammaproteobacteria;o__Burkholderiales;f__Rhodocyclaceae;g__Methyloversatilis;s__Methyloversatilis	55	1.29294			F_traE;F_traL	Activated Sludge	State B	Week 2
BIN0157	2563	1	k101_34460	1389		Unclassified	55	41.4165			F_traE;F_traL	Activated Sludge	State B	Week 2
BIN0001	193078	1	k101_34460	1389		d__Bacteria;p__Proteobacteria;c__Gammaproteobacteria;o__Burkholderiales;f__Burkholderiaceae;g__Aquabacterium_A;s__Aquabacterium_A	55	0.54978			F_traE;F_traL	Activated Sludge	State B	Week 2
BIN0018	82100	1	k101_34460	1389		d__Bacteria;p__Proteobacteria;c__Gammaproteobacteria;o__Burkholderiales;f__Rhodocyclaceae;g__Methyloversatilis;s__Methyloversatilis	55	1.29294			F_traE;F_traL	Activated Sludge	State B	Week 2
BIN0018	82100	1	k101_34460	1389		d__Bacteria;p__Proteobacteria;c__Gammaproteobacteria;o__Burkholderiales;f__Rhodocyclaceae;g__Methyloversatilis;s__Methyloversatilis	55	1.29294			F_traE;F_traL	Activated Sludge	State B	Week 2
BIN0011	146816	1	k101_34460	1389		d__Bacteria;p__Proteobacteria;c__Gammaproteobacteria;o__Burkholderiales;f__Rhodocyclaceae;g__Methyloversatilis;s__	55	0.723016			F_traE;F_traL	Activated Sludge	State B	Week 2
BIN0009	193285	1	k101_34460	1389		d__Bacteria;p__Proteobacteria;c__Gammaproteobacteria;o__Burkholderiales;f__Rhodocyclaceae;g__Zoogloea;s__Zoogloea	55	0.549191			F_traE;F_traL	Activated Sludge	State B	Week 2
BIN0043	63741	1	k101_34460	1389		d__Bacteria;p__Proteobacteria;c__Gammaproteobacteria;o__Burkholderiales;f__Usitatibacteraceae;g__FEB-7;s__	55	1.66534			F_traE;F_traL	Activated Sludge	State B	Week 2
BIN0018	82100	1	k101_34460	1389		d__Bacteria;p__Proteobacteria;c__Gammaproteobacteria;o__Burkholderiales;f__Rhodocyclaceae;g__Methyloversatilis;s__Methyloversatilis	55	1.29294			F_traE;F_traL	Activated Sludge	State B	Week 2
BIN0076	29966	1	k101_34460	1389		d__Bacteria;p__Proteobacteria;c__Gammaproteobacteria;o__Burkholderiales;f__Burkholderiaceae;g__Ottowia;s__	55	3.54236			F_traE;F_traL	Activated Sludge	State B	Week 2
BIN0044	57529	1	k101_34460	1389		d__Bacteria;p__Proteobacteria;c__Gammaproteobacteria;o__Burkholderiales;f__Burkholderiaceae;g__Ottowia;s__Ottowia	55	1.84516			F_traE;F_traL	Activated Sludge	State B	Week 2
BIN0043	63741	1	k101_34460	1389		d__Bacteria;p__Proteobacteria;c__Gammaproteobacteria;o__Burkholderiales;f__Usitatibacteraceae;g__FEB-7;s__	55	1.66534			F_traE;F_traL	Activated Sludge	State B	Week 2
BIN0113	10957	1	k101_34460	1389		Unclassified	55	9.6879			F_traE;F_traL	Activated Sludge	State B	Week 2
BIN0051	73240	1	k101_34460	1389		d__Bacteria;p__Proteobacteria;c__Gammaproteobacteria;o__Burkholderiales;f__Rhodocyclaceae;g__Methyloversatilis;s__	55	1.44935			F_traE;F_traL	Activated Sludge	State B	Week 2
BIN0048	61807	1	k101_34460	1389		d__Bacteria;p__Proteobacteria;c__Gammaproteobacteria;o__Ga0077536;f__Ga0077536;g__Ga0077536;s__	55	1.71745			F_traE;F_traL	Activated Sludge	State B	Week 2
BIN0044	57529	1	k101_34460	1389		d__Bacteria;p__Proteobacteria;c__Gammaproteobacteria;o__Burkholderiales;f__Burkholderiaceae;g__Ottowia;s__Ottowia	55	1.84516			F_traE;F_traL	Activated Sludge	State B	Week 2
BIN0051	73240	1	k101_34460	1389		d__Bacteria;p__Proteobacteria;c__Gammaproteobacteria;o__Burkholderiales;f__Rhodocyclaceae;g__Methyloversatilis;s__	55	1.44935			F_traE;F_traL	Activated Sludge	State B	Week 2
BIN0051	73240	1	k101_34460	1389		d__Bacteria;p__Proteobacteria;c__Gammaproteobacteria;o__Burkholderiales;f__Rhodocyclaceae;g__Methyloversatilis;s__	55	1.44935			F_traE;F_traL	Activated Sludge	State B	Week 2
BIN0051	73240	1	k101_34460	1389		d__Bacteria;p__Proteobacteria;c__Gammaproteobacteria;o__Burkholderiales;f__Rhodocyclaceae;g__Methyloversatilis;s__	55	1.44935			F_traE;F_traL	Activated Sludge	State B	Week 2
BIN0001	193078	1	k101_34460	1389		d__Bacteria;p__Proteobacteria;c__Gammaproteobacteria;o__Burkholderiales;f__Burkholderiaceae;g__Aquabacterium_A;s__Aquabacterium_A	55	0.54978			F_traE;F_traL	Activated Sludge	State B	Week 2
BIN0018	82100	1	k101_34460	1389		d__Bacteria;p__Proteobacteria;c__Gammaproteobacteria;o__Burkholderiales;f__Rhodocyclaceae;g__Methyloversatilis;s__Methyloversatilis	55	1.29294			F_traE;F_traL	Activated Sludge	State B	Week 2
BIN0082	37603	1	k101_34460	1389		Unclassified	55	2.82292			F_traE;F_traL	Activated Sludge	State B	Week 2
BIN0079	75214	2	k101_34460	1389		d__Bacteria;p__Proteobacteria;c__Gammaproteobacteria;o__Burkholderiales;f__Burkholderiaceae;g__JAABQG01;s__	55	2.82262			F_traE;F_traL	Activated Sludge	State B	Week 2
BIN0022	114996	1	k101_34460	1389		d__Bacteria;p__Proteobacteria;c__Gammaproteobacteria;o__Burkholderiales;f__Burkholderiaceae;g__Ottowia;s__	55	0.923079			F_traE;F_traL	Activated Sludge	State B	Week 2
BIN0018	82100	1	k101_34460	1389		d__Bacteria;p__Proteobacteria;c__Gammaproteobacteria;o__Burkholderiales;f__Rhodocyclaceae;g__Methyloversatilis;s__Methyloversatilis	55	1.29294			F_traE;F_traL	Activated Sludge	State B	Week 2
BIN0082	37603	1	k101_34460	1389		Unclassified	55	2.82292			F_traE;F_traL	Activated Sludge	State B	Week 2
BIN0001	193078	1	k101_34460	1389		d__Bacteria;p__Proteobacteria;c__Gammaproteobacteria;o__Burkholderiales;f__Burkholderiaceae;g__Aquabacterium_A;s__Aquabacterium_A	55	0.54978			F_traE;F_traL	Activated Sludge	State B	Week 2
BIN0028	90237	1	k101_34460	1389		d__Bacteria;p__Proteobacteria;c__Gammaproteobacteria;o__Burkholderiales;f__Thiobacillaceae;g__Thiobacillus;s__	55	1.17635			F_traE;F_traL	Activated Sludge	State B	Week 2
BIN0051	73240	1	k101_34460	1389		d__Bacteria;p__Proteobacteria;c__Gammaproteobacteria;o__Burkholderiales;f__Rhodocyclaceae;g__Methyloversatilis;s__	55	1.44935			F_traE;F_traL	Activated Sludge	State B	Week 2
BIN0113	10957	1	k101_34460	1389		Unclassified	55	9.6879			F_traE;F_traL	Activated Sludge	State B	Week 2
BIN0051	73240	1	k101_34460	1389		d__Bacteria;p__Proteobacteria;c__Gammaproteobacteria;o__Burkholderiales;f__Rhodocyclaceae;g__Methyloversatilis;s__	55	1.44935			F_traE;F_traL	Activated Sludge	State B	Week 2
BIN0004	277218	1	k101_34460	1389		d__Bacteria;p__Myxococcota;c__Myxococcia;o__Myxococcales;f__Anaeromyxobacteraceae;g__JADKCZ01;s__	55	0.382913			F_traE;F_traL	Activated Sludge	State B	Week 2
BIN0018	82100	1	k101_34460	1389		d__Bacteria;p__Proteobacteria;c__Gammaproteobacteria;o__Burkholderiales;f__Rhodocyclaceae;g__Methyloversatilis;s__Methyloversatilis	55	1.29294			F_traE;F_traL	Activated Sludge	State B	Week 2
BIN0018	82100	1	k101_34460	1389		d__Bacteria;p__Proteobacteria;c__Gammaproteobacteria;o__Burkholderiales;f__Rhodocyclaceae;g__Methyloversatilis;s__Methyloversatilis	55	1.29294			F_traE;F_traL	Activated Sludge	State B	Week 2
BIN0113	10957	1	k101_34460	1389		Unclassified	55	9.6879			F_traE;F_traL	Activated Sludge	State B	Week 2
BIN0018	82100	1	k101_34460	1389		d__Bacteria;p__Proteobacteria;c__Gammaproteobacteria;o__Burkholderiales;f__Rhodocyclaceae;g__Methyloversatilis;s__Methyloversatilis	55	1.29294			F_traE;F_traL	Activated Sludge	State B	Week 2
BIN0005	196662	1	k101_34460	1389		d__Bacteria;p__Proteobacteria;c__Gammaproteobacteria;o__Burkholderiales;f__Rhodocyclaceae;g__Zoogloea;s__Zoogloea	55	0.53976			F_traE;F_traL	Activated Sludge	State B	Week 2
BIN0034	85828	1	k101_34460	1389		d__Bacteria;p__Proteobacteria;c__Gammaproteobacteria;o__Xanthomonadales;f__Xanthomonadaceae;g__Chiayiivirga;s__	55	1.23678			F_traE;F_traL	Activated Sludge	State B	Week 2
BIN0048	61807	1	k101_34460	1389		d__Bacteria;p__Proteobacteria;c__Gammaproteobacteria;o__Ga0077536;f__Ga0077536;g__Ga0077536;s__	55	1.71745			F_traE;F_traL	Activated Sludge	State B	Week 2
BIN0018	82100	1	k101_34460	1389		d__Bacteria;p__Proteobacteria;c__Gammaproteobacteria;o__Burkholderiales;f__Rhodocyclaceae;g__Methyloversatilis;s__Methyloversatilis	55	1.29294			F_traE;F_traL	Activated Sludge	State B	Week 2
BIN0005	196662	1	k101_34460	1389		d__Bacteria;p__Proteobacteria;c__Gammaproteobacteria;o__Burkholderiales;f__Rhodocyclaceae;g__Zoogloea;s__Zoogloea	55	0.53976			F_traE;F_traL	Activated Sludge	State B	Week 2
BIN0022	114996	1	k101_34460	1389		d__Bacteria;p__Proteobacteria;c__Gammaproteobacteria;o__Burkholderiales;f__Burkholderiaceae;g__Ottowia;s__	55	0.923079			F_traE;F_traL	Activated Sludge	State B	Week 2
BIN0018	82100	1	k101_34460	1389		d__Bacteria;p__Proteobacteria;c__Gammaproteobacteria;o__Burkholderiales;f__Rhodocyclaceae;g__Methyloversatilis;s__Methyloversatilis	55	1.29294			F_traE;F_traL	Activated Sludge	State B	Week 2
BIN0038	57503	1	k101_34460	1389		d__Bacteria;p__Proteobacteria;c__Gammaproteobacteria;o__Burkholderiales;f__Burkholderiaceae;g__Ottowia;s__Ottowia	55	1.846			F_traE;F_traL	Activated Sludge	State B	Week 2
BIN0074	30499	1	k101_34460	1389		d__Bacteria;p__Proteobacteria;c__Gammaproteobacteria;o__Burkholderiales;f__Burkholderiaceae;g__Ottowia;s__	55	3.48045			F_traE;F_traL	Activated Sludge	State B	Week 2
BIN0011	146816	1	k101_34460	1389		d__Bacteria;p__Proteobacteria;c__Gammaproteobacteria;o__Burkholderiales;f__Rhodocyclaceae;g__Methyloversatilis;s__	55	0.723016			F_traE;F_traL	Activated Sludge	State B	Week 2
BIN0044	57529	1	k101_34460	1389		d__Bacteria;p__Proteobacteria;c__Gammaproteobacteria;o__Burkholderiales;f__Burkholderiaceae;g__Ottowia;s__Ottowia	55	1.84516			F_traE;F_traL	Activated Sludge	State B	Week 2
BIN0009	193285	1	k101_34460	1389		d__Bacteria;p__Proteobacteria;c__Gammaproteobacteria;o__Burkholderiales;f__Rhodocyclaceae;g__Zoogloea;s__Zoogloea	55	0.549191			F_traE;F_traL	Activated Sludge	State B	Week 2
BIN0076	29966	1	k101_34460	1389		d__Bacteria;p__Proteobacteria;c__Gammaproteobacteria;o__Burkholderiales;f__Burkholderiaceae;g__Ottowia;s__	55	3.54236			F_traE;F_traL	Activated Sludge	State B	Week 2
BIN0018	82100	1	k101_34460	1389		d__Bacteria;p__Proteobacteria;c__Gammaproteobacteria;o__Burkholderiales;f__Rhodocyclaceae;g__Methyloversatilis;s__Methyloversatilis	55	1.29294			F_traE;F_traL	Activated Sludge	State B	Week 2
BIN0102	20286	1	k101_34460	1389		Unclassified	55	5.23269			F_traE;F_traL	Activated Sludge	State B	Week 2
BIN0063	40547	1	k101_34460	1389		d__Bacteria;p__Proteobacteria;c__Gammaproteobacteria;o__Burkholderiales;f__Burkholderiaceae;g__Ottowia;s__	55	2.61796			F_traE;F_traL	Activated Sludge	State B	Week 2
BIN0076	29966	1	k101_34460	1389		d__Bacteria;p__Proteobacteria;c__Gammaproteobacteria;o__Burkholderiales;f__Burkholderiaceae;g__Ottowia;s__	55	3.54236			F_traE;F_traL	Activated Sludge	State B	Week 2
BIN0005	196662	1	k101_34460	1389		d__Bacteria;p__Proteobacteria;c__Gammaproteobacteria;o__Burkholderiales;f__Rhodocyclaceae;g__Zoogloea;s__Zoogloea	55	0.53976			F_traE;F_traL	Activated Sludge	State B	Week 2
BIN0018	82100	1	k101_34460	1389		d__Bacteria;p__Proteobacteria;c__Gammaproteobacteria;o__Burkholderiales;f__Rhodocyclaceae;g__Methyloversatilis;s__Methyloversatilis	55	1.29294			F_traE;F_traL	Activated Sludge	State B	Week 2
BIN0002	184572	1	k101_34460	1389		d__Bacteria;p__Proteobacteria;c__Gammaproteobacteria;o__Burkholderiales;f__Burkholderiaceae;g__Quisquiliibacterium;s__	55	0.575116			F_traE;F_traL	Activated Sludge	State B	Week 2
BIN0124	14530	1	k101_34460	1389		Unclassified	55	7.3056			F_traE;F_traL	Activated Sludge	State B	Week 2
BIN0074	30499	1	k101_34460	1389		d__Bacteria;p__Proteobacteria;c__Gammaproteobacteria;o__Burkholderiales;f__Burkholderiaceae;g__Ottowia;s__	55	3.48045			F_traE;F_traL	Activated Sludge	State B	Week 2
BIN0002	184572	1	k101_34460	1389		d__Bacteria;p__Proteobacteria;c__Gammaproteobacteria;o__Burkholderiales;f__Burkholderiaceae;g__Quisquiliibacterium;s__	55	0.575116			F_traE;F_traL	Activated Sludge	State B	Week 2
BIN0001	193078	1	k101_34460	1389		d__Bacteria;p__Proteobacteria;c__Gammaproteobacteria;o__Burkholderiales;f__Burkholderiaceae;g__Aquabacterium_A;s__Aquabacterium_A	55	0.54978			F_traE;F_traL	Activated Sludge	State B	Week 2
BIN0051	73240	1	k101_34460	1389		d__Bacteria;p__Proteobacteria;c__Gammaproteobacteria;o__Burkholderiales;f__Rhodocyclaceae;g__Methyloversatilis;s__	55	1.44935			F_traE;F_traL	Activated Sludge	State B	Week 2
BIN0051	73240	1	k101_34460	1389		d__Bacteria;p__Proteobacteria;c__Gammaproteobacteria;o__Burkholderiales;f__Rhodocyclaceae;g__Methyloversatilis;s__	55	1.44935			F_traE;F_traL	Activated Sludge	State B	Week 2
BIN0015	73921	1	k101_34460	1389		d__Bacteria;p__Proteobacteria;c__Gammaproteobacteria;o__Competibacterales;f__Competibacteraceae;g__Competibacter;s__Competibacter	55	1.436			F_traE;F_traL	Activated Sludge	State B	Week 2
BIN0079	75214	1	k101_34460	1389		d__Bacteria;p__Proteobacteria;c__Gammaproteobacteria;o__Burkholderiales;f__Burkholderiaceae;g__JAABQG01;s__	55	1.41131			F_traE;F_traL	Activated Sludge	State B	Week 2
BIN0113	10957	1	k101_34460	1389		Unclassified	55	9.6879			F_traE;F_traL	Activated Sludge	State B	Week 2
BIN0051	73240	1	k101_34460	1389		d__Bacteria;p__Proteobacteria;c__Gammaproteobacteria;o__Burkholderiales;f__Rhodocyclaceae;g__Methyloversatilis;s__	55	1.44935			F_traE;F_traL	Activated Sludge	State B	Week 2
BIN0075	56928	1	k101_34460	1389		Unclassified	55	1.86464			F_traE;F_traL	Activated Sludge	State B	Week 2
BIN0005	196662	1	k101_34460	1389		d__Bacteria;p__Proteobacteria;c__Gammaproteobacteria;o__Burkholderiales;f__Rhodocyclaceae;g__Zoogloea;s__Zoogloea	55	0.53976			F_traE;F_traL	Activated Sludge	State B	Week 2
BIN0017	109328	1	k101_34460	1389		d__Bacteria;p__Proteobacteria;c__Gammaproteobacteria;o__Burkholderiales;f__Burkholderiaceae;g__Tibeticola;s__Tibeticola	55	0.970935			F_traE;F_traL	Activated Sludge	State B	Week 2
BIN0074	30499	1	k101_34460	1389		d__Bacteria;p__Proteobacteria;c__Gammaproteobacteria;o__Burkholderiales;f__Burkholderiaceae;g__Ottowia;s__	55	3.48045			F_traE;F_traL	Activated Sludge	State B	Week 2
BIN0018	82100	1	k101_34460	1389		d__Bacteria;p__Proteobacteria;c__Gammaproteobacteria;o__Burkholderiales;f__Rhodocyclaceae;g__Methyloversatilis;s__Methyloversatilis	55	1.29294			F_traE;F_traL	Activated Sludge	State B	Week 2
BIN0008	285150	1	k101_34460	1389		d__Bacteria;p__Proteobacteria;c__Gammaproteobacteria;o__Burkholderiales;f__Rhodocyclaceae;g__JAEUNL01;s__JAEUNL01	55	0.372262			F_traE;F_traL	Activated Sludge	State B	Week 2
BIN0018	82100	1	k101_34460	1389		d__Bacteria;p__Proteobacteria;c__Gammaproteobacteria;o__Burkholderiales;f__Rhodocyclaceae;g__Methyloversatilis;s__Methyloversatilis	55	1.29294			F_traE;F_traL	Activated Sludge	State B	Week 2
BIN0043	63741	1	k101_34460	1389		d__Bacteria;p__Proteobacteria;c__Gammaproteobacteria;o__Burkholderiales;f__Usitatibacteraceae;g__FEB-7;s__	55	1.66534			F_traE;F_traL	Activated Sludge	State B	Week 2
BIN0098	38810	1	k101_34460	1389		Unclassified	55	2.73513			F_traE;F_traL	Activated Sludge	State B	Week 2
BIN0022	114996	1	k101_34460	1389		d__Bacteria;p__Proteobacteria;c__Gammaproteobacteria;o__Burkholderiales;f__Burkholderiaceae;g__Ottowia;s__	55	0.923079			F_traE;F_traL	Activated Sludge	State B	Week 2
BIN0098	38810	1	k101_34460	1389		Unclassified	55	2.73513			F_traE;F_traL	Activated Sludge	State B	Week 2
BIN0018	82100	1	k101_34460	1389		d__Bacteria;p__Proteobacteria;c__Gammaproteobacteria;o__Burkholderiales;f__Rhodocyclaceae;g__Methyloversatilis;s__Methyloversatilis	55	1.29294			F_traE;F_traL	Activated Sludge	State B	Week 2
BIN0005	196662	1	k101_34460	1389		d__Bacteria;p__Proteobacteria;c__Gammaproteobacteria;o__Burkholderiales;f__Rhodocyclaceae;g__Zoogloea;s__Zoogloea	55	0.53976			F_traE;F_traL	Activated Sludge	State B	Week 2
BIN0002	184572	1	k101_34460	1389		d__Bacteria;p__Proteobacteria;c__Gammaproteobacteria;o__Burkholderiales;f__Burkholderiaceae;g__Quisquiliibacterium;s__	55	0.575116			F_traE;F_traL	Activated Sludge	State B	Week 2
BIN0098	38810	1	k101_34460	1389		Unclassified	55	2.73513			F_traE;F_traL	Activated Sludge	State B	Week 2
BIN0051	73240	1	k101_34460	1389		d__Bacteria;p__Proteobacteria;c__Gammaproteobacteria;o__Burkholderiales;f__Rhodocyclaceae;g__Methyloversatilis;s__	55	1.44935			F_traE;F_traL	Activated Sludge	State B	Week 2
BIN0038	57503	1	k101_34460	1389		d__Bacteria;p__Proteobacteria;c__Gammaproteobacteria;o__Burkholderiales;f__Burkholderiaceae;g__Ottowia;s__Ottowia	55	1.846			F_traE;F_traL	Activated Sludge	State B	Week 2
BIN0038	57503	1	k101_34460	1389		d__Bacteria;p__Proteobacteria;c__Gammaproteobacteria;o__Burkholderiales;f__Burkholderiaceae;g__Ottowia;s__Ottowia	55	1.846			F_traE;F_traL	Activated Sludge	State B	Week 2
BIN0011	146816	1	k101_34460	1389		d__Bacteria;p__Proteobacteria;c__Gammaproteobacteria;o__Burkholderiales;f__Rhodocyclaceae;g__Methyloversatilis;s__	55	0.723016			F_traE;F_traL	Activated Sludge	State B	Week 2
BIN0003	215754	1	k101_34460	1389		d__Bacteria;p__Proteobacteria;c__Gammaproteobacteria;o__Burkholderiales;f__Burkholderiaceae;g__JADJCH01;s__	55	0.491997			F_traE;F_traL	Activated Sludge	State B	Week 2
BIN0076	29966	1	k101_34460	1389		d__Bacteria;p__Proteobacteria;c__Gammaproteobacteria;o__Burkholderiales;f__Burkholderiaceae;g__Ottowia;s__	55	3.54236			F_traE;F_traL	Activated Sludge	State B	Week 2
BIN0128	7790	1	k101_34460	1389		Unclassified	55	13.6265			F_traE;F_traL	Activated Sludge	State B	Week 2
BIN0074	30499	1	k101_34460	1389		d__Bacteria;p__Proteobacteria;c__Gammaproteobacteria;o__Burkholderiales;f__Burkholderiaceae;g__Ottowia;s__	55	3.48045			F_traE;F_traL	Activated Sludge	State B	Week 2
BIN0070	32295	1	k101_34460	1389		d__Bacteria;p__Proteobacteria;c__Gammaproteobacteria;o__Burkholderiales;f__Burkholderiaceae;g__JAABQG01;s__	55	3.2869			F_traE;F_traL	Activated Sludge	State B	Week 2
BIN0022	114996	1	k101_34460	1389		d__Bacteria;p__Proteobacteria;c__Gammaproteobacteria;o__Burkholderiales;f__Burkholderiaceae;g__Ottowia;s__	55	0.923079			F_traE;F_traL	Activated Sludge	State B	Week 2
BIN0018	82100	1	k101_34460	1389		d__Bacteria;p__Proteobacteria;c__Gammaproteobacteria;o__Burkholderiales;f__Rhodocyclaceae;g__Methyloversatilis;s__Methyloversatilis	55	1.29294			F_traE;F_traL	Activated Sludge	State B	Week 2
BIN0005	196662	1	k101_34460	1389		d__Bacteria;p__Proteobacteria;c__Gammaproteobacteria;o__Burkholderiales;f__Rhodocyclaceae;g__Zoogloea;s__Zoogloea	55	0.53976			F_traE;F_traL	Activated Sludge	State B	Week 2
BIN0113	10957	1	k101_34460	1389		Unclassified	55	9.6879			F_traE;F_traL	Activated Sludge	State B	Week 2
BIN0071	62022	1	k101_34460	1389		Unclassified	55	1.7115			F_traE;F_traL	Activated Sludge	State B	Week 2
BIN0011	146816	1	k101_34460	1389		d__Bacteria;p__Proteobacteria;c__Gammaproteobacteria;o__Burkholderiales;f__Rhodocyclaceae;g__Methyloversatilis;s__	55	0.723016			F_traE;F_traL	Activated Sludge	State B	Week 2
BIN0113	10957	1	k101_34460	1389		Unclassified	55	9.6879			F_traE;F_traL	Activated Sludge	State B	Week 2
BIN0012	118027	1	k101_34460	1389		d__Bacteria;p__Proteobacteria;c__Gammaproteobacteria;o__Burkholderiales;f__Ga0077523;g__Ga0077526;s__	55	0.899374			F_traE;F_traL	Activated Sludge	State B	Week 2
BIN0018	82100	1	k101_34460	1389		d__Bacteria;p__Proteobacteria;c__Gammaproteobacteria;o__Burkholderiales;f__Rhodocyclaceae;g__Methyloversatilis;s__Methyloversatilis	55	1.29294			F_traE;F_traL	Activated Sludge	State B	Week 2
BIN0044	57529	4	k101_34460	1389		d__Bacteria;p__Proteobacteria;c__Gammaproteobacteria;o__Burkholderiales;f__Burkholderiaceae;g__Ottowia;s__Ottowia	55	7.38065			F_traE;F_traL	Activated Sludge	State B	Week 2
BIN0002	184572	1	k101_34460	1389		d__Bacteria;p__Proteobacteria;c__Gammaproteobacteria;o__Burkholderiales;f__Burkholderiaceae;g__Quisquiliibacterium;s__	55	0.575116			F_traE;F_traL	Activated Sludge	State B	Week 2
BIN0001	193078	1	k101_34460	1389		d__Bacteria;p__Proteobacteria;c__Gammaproteobacteria;o__Burkholderiales;f__Burkholderiaceae;g__Aquabacterium_A;s__Aquabacterium_A	55	0.54978			F_traE;F_traL	Activated Sludge	State B	Week 2
BIN0048	61807	1	k101_34460	1389		d__Bacteria;p__Proteobacteria;c__Gammaproteobacteria;o__Ga0077536;f__Ga0077536;g__Ga0077536;s__	55	1.71745			F_traE;F_traL	Activated Sludge	State B	Week 2
BIN0003	215754	1	k101_34460	1389		d__Bacteria;p__Proteobacteria;c__Gammaproteobacteria;o__Burkholderiales;f__Burkholderiaceae;g__JADJCH01;s__	55	0.491997			F_traE;F_traL	Activated Sludge	State B	Week 2
BIN0002	184572	1	k101_34460	1389		d__Bacteria;p__Proteobacteria;c__Gammaproteobacteria;o__Burkholderiales;f__Burkholderiaceae;g__Quisquiliibacterium;s__	55	0.575116			F_traE;F_traL	Activated Sludge	State B	Week 2
BIN0076	29966	1	k101_34460	1389		d__Bacteria;p__Proteobacteria;c__Gammaproteobacteria;o__Burkholderiales;f__Burkholderiaceae;g__Ottowia;s__	55	3.54236			F_traE;F_traL	Activated Sludge	State B	Week 2
BIN0074	30499	1	k101_34460	1389		d__Bacteria;p__Proteobacteria;c__Gammaproteobacteria;o__Burkholderiales;f__Burkholderiaceae;g__Ottowia;s__	55	3.48045			F_traE;F_traL	Activated Sludge	State B	Week 2
BIN0011	146816	1	k101_34460	1389		d__Bacteria;p__Proteobacteria;c__Gammaproteobacteria;o__Burkholderiales;f__Rhodocyclaceae;g__Methyloversatilis;s__	55	0.723016			F_traE;F_traL	Activated Sludge	State B	Week 2
BIN0108	14397	1	k101_34460	1389		d__Bacteria;p__Patescibacteria;c__Paceibacteria;o__UBA9983_A;f__J119;g__;s__	55	7.37309			F_traE;F_traL	Activated Sludge	State B	Week 2
BIN0113	10957	1	k101_34460	1389		Unclassified	55	9.6879			F_traE;F_traL	Activated Sludge	State B	Week 2
BIN0098	38810	1	k101_34460	1389		Unclassified	55	2.73513			F_traE;F_traL	Activated Sludge	State B	Week 2
BIN0051	73240	1	k101_34460	1389		d__Bacteria;p__Proteobacteria;c__Gammaproteobacteria;o__Burkholderiales;f__Rhodocyclaceae;g__Methyloversatilis;s__	55	1.44935			F_traE;F_traL	Activated Sludge	State B	Week 2
BIN0018	82100	1	k101_34460	1389		d__Bacteria;p__Proteobacteria;c__Gammaproteobacteria;o__Burkholderiales;f__Rhodocyclaceae;g__Methyloversatilis;s__Methyloversatilis	55	1.29294			F_traE;F_traL	Activated Sludge	State B	Week 2
BIN0018	82100	1	k101_34460	1389		d__Bacteria;p__Proteobacteria;c__Gammaproteobacteria;o__Burkholderiales;f__Rhodocyclaceae;g__Methyloversatilis;s__Methyloversatilis	55	1.29294			F_traE;F_traL	Activated Sludge	State B	Week 2
BIN0071	62022	1	k101_34460	1389		Unclassified	55	1.7115			F_traE;F_traL	Activated Sludge	State B	Week 2
BIN0063	40547	1	k101_34460	1389		d__Bacteria;p__Proteobacteria;c__Gammaproteobacteria;o__Burkholderiales;f__Burkholderiaceae;g__Ottowia;s__	55	2.61796			F_traE;F_traL	Activated Sludge	State B	Week 2
BIN0005	196662	1	k101_34460	1389		d__Bacteria;p__Proteobacteria;c__Gammaproteobacteria;o__Burkholderiales;f__Rhodocyclaceae;g__Zoogloea;s__Zoogloea	55	0.53976			F_traE;F_traL	Activated Sludge	State B	Week 2
BIN0018	82100	1	k101_34460	1389		d__Bacteria;p__Proteobacteria;c__Gammaproteobacteria;o__Burkholderiales;f__Rhodocyclaceae;g__Methyloversatilis;s__Methyloversatilis	55	1.29294			F_traE;F_traL	Activated Sludge	State B	Week 2
BIN0005	196662	1	k101_34460	1389		d__Bacteria;p__Proteobacteria;c__Gammaproteobacteria;o__Burkholderiales;f__Rhodocyclaceae;g__Zoogloea;s__Zoogloea	55	0.53976			F_traE;F_traL	Activated Sludge	State B	Week 2
BIN0051	73240	1	k101_34460	1389		d__Bacteria;p__Proteobacteria;c__Gammaproteobacteria;o__Burkholderiales;f__Rhodocyclaceae;g__Methyloversatilis;s__	55	1.44935			F_traE;F_traL	Activated Sludge	State B	Week 2
BIN0005	196662	1	k101_34460	1389		d__Bacteria;p__Proteobacteria;c__Gammaproteobacteria;o__Burkholderiales;f__Rhodocyclaceae;g__Zoogloea;s__Zoogloea	55	0.53976			F_traE;F_traL	Activated Sludge	State B	Week 2
BIN0074	30499	1	k101_34460	1389		d__Bacteria;p__Proteobacteria;c__Gammaproteobacteria;o__Burkholderiales;f__Burkholderiaceae;g__Ottowia;s__	55	3.48045			F_traE;F_traL	Activated Sludge	State B	Week 2
BIN0018	82100	1	k101_34460	1389		d__Bacteria;p__Proteobacteria;c__Gammaproteobacteria;o__Burkholderiales;f__Rhodocyclaceae;g__Methyloversatilis;s__Methyloversatilis	55	1.29294			F_traE;F_traL	Activated Sludge	State B	Week 2
BIN0076	29966	8	k101_212610	1937		d__Bacteria;p__Proteobacteria;c__Gammaproteobacteria;o__Burkholderiales;f__Burkholderiaceae;g__Ottowia;s__	No Cluster Assigned	20.3215				Activated Sludge	State B	Week 2
BIN0076	29966	1	k101_315503	1205		d__Bacteria;p__Proteobacteria;c__Gammaproteobacteria;o__Burkholderiales;f__Burkholderiaceae;g__Ottowia;s__	No Cluster Assigned	4.08327			T_virB6	Activated Sludge	State B	Week 2
BIN0076	29966	1	k101_332048	1984		d__Bacteria;p__Proteobacteria;c__Gammaproteobacteria;o__Burkholderiales;f__Burkholderiaceae;g__Ottowia;s__	No Cluster Assigned	2.48001				Activated Sludge	State B	Week 2
BIN0076	29966	1	k101_376092	1174		d__Bacteria;p__Proteobacteria;c__Gammaproteobacteria;o__Burkholderiales;f__Burkholderiaceae;g__Ottowia;s__	15	4.19109				Activated Sludge	State B	Week 2
BIN0076	29966	1	k101_377974	2331		d__Bacteria;p__Proteobacteria;c__Gammaproteobacteria;o__Burkholderiales;f__Burkholderiaceae;g__Ottowia;s__	No Cluster Assigned	2.11083			G_tfc2;G_tfc3	Activated Sludge	State B	Week 2
BIN0076	29966	3	k101_434534	1150		d__Bacteria;p__Proteobacteria;c__Gammaproteobacteria;o__Burkholderiales;f__Burkholderiaceae;g__Ottowia;s__	No Cluster Assigned	12.8357				Activated Sludge	State B	Week 2
BIN0076	29966	2	k101_549469	1088		d__Bacteria;p__Proteobacteria;c__Gammaproteobacteria;o__Burkholderiales;f__Burkholderiaceae;g__Ottowia;s__	No Cluster Assigned	9.04474				Activated Sludge	State B	Week 2
BIN0076	29966	1	k101_670917	3136		d__Bacteria;p__Proteobacteria;c__Gammaproteobacteria;o__Burkholderiales;f__Burkholderiaceae;g__Ottowia;s__	12	1.56899				Activated Sludge	State B	Week 2
BIN0023	122826	1	k101_110980	4802		d__Bacteria;p__Bdellovibrionota;c__Bdellovibrionia;o__Bdellovibrionales;f__Bdellovibrionaceae;g__Pseudobdellovibrio;s__	7	0.249983			MOBP1	Activated Sludge	State B	Week 2
BIN0015	73921	7	k101_110980	4802		d__Bacteria;p__Proteobacteria;c__Gammaproteobacteria;o__Competibacterales;f__Competibacteraceae;g__Competibacter;s__Competibacter	7	2.90758			MOBP1	Activated Sludge	State B	Week 2
BIN0015	73921	3	k101_113773	1860		d__Bacteria;p__Proteobacteria;c__Gammaproteobacteria;o__Competibacterales;f__Competibacteraceae;g__Competibacter;s__Competibacter	7	3.2171			MOBQ	Activated Sludge	State B	Week 2
BIN0015	73921	4	k101_269668	7254		d__Bacteria;p__Proteobacteria;c__Gammaproteobacteria;o__Competibacterales;f__Competibacteraceae;g__Competibacter;s__Competibacter	7	1.09986			MOBQ	Activated Sludge	State B	Week 2
BIN0009	193285	1	k101_616543	8167		d__Bacteria;p__Proteobacteria;c__Gammaproteobacteria;o__Burkholderiales;f__Rhodocyclaceae;g__Zoogloea;s__Zoogloea	No Cluster Assigned	0.0934035			t4cp1;MOBH	Activated Sludge	State B	Week 2
BIN0059	25707	1	k101_291496	2094		d__Bacteria;p__Proteobacteria;c__Gammaproteobacteria;o__Burkholderiales;f__Burkholderiaceae;g__JAABQG01;s__	No Cluster Assigned	2.73902				Activated Sludge	State B	Week 2
BIN0044	57529	1	k101_158692	1746		d__Bacteria;p__Proteobacteria;c__Gammaproteobacteria;o__Burkholderiales;f__Burkholderiaceae;g__Ottowia;s__Ottowia	No Cluster Assigned	1.46789				Activated Sludge	State B	Week 2
BIN0044	57529	1	k101_357748	1118		d__Bacteria;p__Proteobacteria;c__Gammaproteobacteria;o__Burkholderiales;f__Burkholderiaceae;g__Ottowia;s__Ottowia	No Cluster Assigned	2.29243				Activated Sludge	State B	Week 2
BIN0044	57529	1	k101_556592	1108		d__Bacteria;p__Proteobacteria;c__Gammaproteobacteria;o__Burkholderiales;f__Burkholderiaceae;g__Ottowia;s__Ottowia	6	2.31311	MPF_T	mate-pair-formation	virb4;G_tfc15	Activated Sludge	State B	Week 2
BIN0044	57529	1	k101_556592	1108		d__Bacteria;p__Proteobacteria;c__Gammaproteobacteria;o__Burkholderiales;f__Burkholderiaceae;g__Ottowia;s__Ottowia	6	2.31311	MPF_G	mate-pair-formation	virb4;G_tfc15	Activated Sludge	State B	Week 2
BIN0044	57529	1	k101_608782	1243		d__Bacteria;p__Proteobacteria;c__Gammaproteobacteria;o__Burkholderiales;f__Burkholderiaceae;g__Ottowia;s__Ottowia	9	2.06189			t4cp1;G_tfc7	Activated Sludge	State B	Week 2
BIN0044	57529	1	k101_627033	2253		d__Bacteria;p__Proteobacteria;c__Gammaproteobacteria;o__Burkholderiales;f__Burkholderiaceae;g__Ottowia;s__Ottowia	9	1.13756			G_tfc8;G_tfc9;G_tfc10	Activated Sludge	State B	Week 2
BIN0038	57503	1	k101_394066	2203		d__Bacteria;p__Proteobacteria;c__Gammaproteobacteria;o__Burkholderiales;f__Burkholderiaceae;g__Ottowia;s__Ottowia	No Cluster Assigned	1.16391				Activated Sludge	State B	Week 2
BIN0038	57503	1	k101_434534	1150		d__Bacteria;p__Proteobacteria;c__Gammaproteobacteria;o__Burkholderiales;f__Burkholderiaceae;g__Ottowia;s__Ottowia	No Cluster Assigned	2.22964				Activated Sludge	State B	Week 2
BIN0038	57503	1	k101_468638	1915		d__Bacteria;p__Proteobacteria;c__Gammaproteobacteria;o__Burkholderiales;f__Burkholderiaceae;g__Ottowia;s__Ottowia	No Cluster Assigned	1.33895				Activated Sludge	State B	Week 2
BIN0038	57503	1	k101_477973	2509		d__Bacteria;p__Proteobacteria;c__Gammaproteobacteria;o__Burkholderiales;f__Burkholderiaceae;g__Ottowia;s__Ottowia	45	1.02196			G_tfc7;t4cp1	Activated Sludge	State B	Week 2
BIN0038	57503	1	k101_556592	1108		d__Bacteria;p__Proteobacteria;c__Gammaproteobacteria;o__Burkholderiales;f__Burkholderiaceae;g__Ottowia;s__Ottowia	6	2.31416	MPF_T	mate-pair-formation	virb4;G_tfc15	Activated Sludge	State B	Week 2
BIN0038	57503	1	k101_556592	1108		d__Bacteria;p__Proteobacteria;c__Gammaproteobacteria;o__Burkholderiales;f__Burkholderiaceae;g__Ottowia;s__Ottowia	6	2.31416	MPF_G	mate-pair-formation	virb4;G_tfc15	Activated Sludge	State B	Week 2
BIN0038	57503	1	k101_608782	1243		d__Bacteria;p__Proteobacteria;c__Gammaproteobacteria;o__Burkholderiales;f__Burkholderiaceae;g__Ottowia;s__Ottowia	9	2.06282			t4cp1;G_tfc7	Activated Sludge	State B	Week 2
BIN0075	56928	1	k101_543470	1375		Unclassified	No Cluster Assigned	1.88363				Activated Sludge	State B	Week 2
BIN0075	56928	1	k101_556592	1108		Unclassified	6	2.33753	MPF_T	mate-pair-formation	virb4;G_tfc15	Activated Sludge	State B	Week 2
BIN0075	56928	1	k101_556592	1108		Unclassified	6	2.33753	MPF_G	mate-pair-formation	virb4;G_tfc15	Activated Sludge	State B	Week 2
BIN0123	16552	1	k101_237334	1903		Unclassified	3	4.68096				Activated Sludge	State B	Week 2
BIN0123	16552	1	k101_353142	1390		Unclassified	9	6.40853			t4cp1	Activated Sludge	State B	Week 2
BIN0123	16552	1	k101_377974	2331		Unclassified	No Cluster Assigned	3.82147			G_tfc2;G_tfc3	Activated Sludge	State B	Week 2
BIN0123	16552	1	k101_434534	1150		Unclassified	No Cluster Assigned	7.74596				Activated Sludge	State B	Week 2
BIN0123	16552	1	k101_549469	1088		Unclassified	No Cluster Assigned	8.18737				Activated Sludge	State B	Week 2
BIN0123	16552	1	k101_690969	1099		Unclassified	3	8.10542				Activated Sludge	State B	Week 2
BIN0022	114996	1	k101_398072	1764		d__Bacteria;p__Proteobacteria;c__Gammaproteobacteria;o__Burkholderiales;f__Burkholderiaceae;g__Ottowia;s__	45	0.726846			t4cp1	Activated Sludge	State B	Week 2
BIN0022	114996	1	k101_690969	1099		d__Bacteria;p__Proteobacteria;c__Gammaproteobacteria;o__Burkholderiales;f__Burkholderiaceae;g__Ottowia;s__	3	1.16666				Activated Sludge	State B	Week 2
BIN0048	61807	1	k101_398072	1764		d__Bacteria;p__Proteobacteria;c__Gammaproteobacteria;o__Ga0077536;f__Ga0077536;g__Ga0077536;s__	45	1.35235			t4cp1	Activated Sludge	State B	Week 2
BIN0008	285150	1	k101_612123	2879		d__Bacteria;p__Proteobacteria;c__Gammaproteobacteria;o__Burkholderiales;f__Rhodocyclaceae;g__JAEUNL01;s__JAEUNL01	No Cluster Assigned	0.179601				Activated Sludge	State B	Week 2
BIN0028	90237	1	k101_237334	1903		d__Bacteria;p__Proteobacteria;c__Gammaproteobacteria;o__Burkholderiales;f__Thiobacillaceae;g__Thiobacillus;s__	3	0.858619				Activated Sludge	State B	Week 2
BIN0028	90237	1	k101_491520	1224		d__Bacteria;p__Proteobacteria;c__Gammaproteobacteria;o__Burkholderiales;f__Thiobacillaceae;g__Thiobacillus;s__	25	1.33493			G_tfc24	Activated Sludge	State B	Week 2
BIN0075	56928	1	k101_212610	1937		Unclassified	No Cluster Assigned	1.33711				Activated Sludge	State B	Week 2
BIN0075	56928	1	k101_394066	2203		Unclassified	No Cluster Assigned	1.17566				Activated Sludge	State B	Week 2
BIN0075	56928	1	k101_543470	1375		Unclassified	No Cluster Assigned	1.88363				Activated Sludge	State B	Week 2
BIN0075	56928	1	k101_549469	1088		Unclassified	No Cluster Assigned	2.3805				Activated Sludge	State B	Week 2
BIN0075	56928	1	k101_608782	1243		Unclassified	9	2.08366			t4cp1;G_tfc7	Activated Sludge	State B	Week 2
BIN0075	56928	2	k101_670917	3136		Unclassified	12	1.65178				Activated Sludge	State B	Week 2
BIN0075	56928	1	k101_690969	1099		Unclassified	3	2.35668				Activated Sludge	State B	Week 2
BIN0014	113016	1	k101_323971	1278		d__Bacteria;p__Proteobacteria;c__Alphaproteobacteria;o__Sphingomonadales;f__Sphingomonadaceae;g__Novosphingobium;s__	1	1.02083				Activated Sludge	State B	Week 2
BIN0051	73240	1	k101_91717	4192		d__Bacteria;p__Proteobacteria;c__Gammaproteobacteria;o__Burkholderiales;f__Rhodocyclaceae;g__Methyloversatilis;s__	14	0.480235			virb4	Activated Sludge	State B	Week 2
BIN0022	114996	1	k101_556592	1108		d__Bacteria;p__Proteobacteria;c__Gammaproteobacteria;o__Burkholderiales;f__Burkholderiaceae;g__Ottowia;s__	6	1.15718	MPF_T	mate-pair-formation	virb4;G_tfc15	Activated Sludge	State B	Week 2
BIN0022	114996	1	k101_556592	1108		d__Bacteria;p__Proteobacteria;c__Gammaproteobacteria;o__Burkholderiales;f__Burkholderiaceae;g__Ottowia;s__	6	1.15718	MPF_G	mate-pair-formation	virb4;G_tfc15	Activated Sludge	State B	Week 2
BIN0014	113016	2	k101_714503	4399		d__Bacteria;p__Proteobacteria;c__Alphaproteobacteria;o__Sphingomonadales;f__Sphingomonadaceae;g__Novosphingobium;s__	No Cluster Assigned	0.593144				Activated Sludge	State B	Week 2
BIN0091	43026	1	k101_82087	1023		d__Bacteria;p__Proteobacteria;c__Gammaproteobacteria;o__Burkholderiales;f__Burkholderiaceae;g__JAABQG01;s__	No Cluster Assigned	3.34979			F_traG	Activated Sludge	State B	Week 2
BIN0091	43026	1	k101_350136	1009		d__Bacteria;p__Proteobacteria;c__Gammaproteobacteria;o__Burkholderiales;f__Burkholderiaceae;g__JAABQG01;s__	No Cluster Assigned	3.39627				Activated Sludge	State B	Week 2
BIN0074	30499	1	k101_211003	1141		d__Bacteria;p__Proteobacteria;c__Gammaproteobacteria;o__Burkholderiales;f__Burkholderiaceae;g__Ottowia;s__	50	4.23694			G_tfc24;virb4	Activated Sludge	State B	Week 2
BIN0074	30499	1	k101_237334	1903		d__Bacteria;p__Proteobacteria;c__Gammaproteobacteria;o__Burkholderiales;f__Burkholderiaceae;g__Ottowia;s__	3	2.54038				Activated Sludge	State B	Week 2
BIN0074	30499	1	k101_377974	2331		d__Bacteria;p__Proteobacteria;c__Gammaproteobacteria;o__Burkholderiales;f__Burkholderiaceae;g__Ottowia;s__	No Cluster Assigned	2.07394			G_tfc2;G_tfc3	Activated Sludge	State B	Week 2
BIN0074	30499	1	k101_434534	1150		d__Bacteria;p__Proteobacteria;c__Gammaproteobacteria;o__Burkholderiales;f__Burkholderiaceae;g__Ottowia;s__	No Cluster Assigned	4.20378				Activated Sludge	State B	Week 2
BIN0074	30499	1	k101_556592	1108		d__Bacteria;p__Proteobacteria;c__Gammaproteobacteria;o__Burkholderiales;f__Burkholderiaceae;g__Ottowia;s__	6	4.36313	MPF_T	mate-pair-formation	virb4;G_tfc15	Activated Sludge	State B	Week 2
BIN0074	30499	1	k101_556592	1108		d__Bacteria;p__Proteobacteria;c__Gammaproteobacteria;o__Burkholderiales;f__Burkholderiaceae;g__Ottowia;s__	6	4.36313	MPF_G	mate-pair-formation	virb4;G_tfc15	Activated Sludge	State B	Week 2
BIN0074	30499	1	k101_690969	1099		d__Bacteria;p__Proteobacteria;c__Gammaproteobacteria;o__Burkholderiales;f__Burkholderiaceae;g__Ottowia;s__	3	4.39886				Activated Sludge	State B	Week 2
BIN0038	57503	1	k101_158692	1746		d__Bacteria;p__Proteobacteria;c__Gammaproteobacteria;o__Burkholderiales;f__Burkholderiaceae;g__Ottowia;s__Ottowia	No Cluster Assigned	1.46855				Activated Sludge	State B	Week 2
BIN0038	57503	1	k101_377896	2897		d__Bacteria;p__Proteobacteria;c__Gammaproteobacteria;o__Burkholderiales;f__Burkholderiaceae;g__Ottowia;s__Ottowia	5	0.885085			G_tfc2;G_tfc3;T_virB1;G_tfc5	Activated Sludge	State B	Week 2
BIN0038	57503	1	k101_394066	2203		d__Bacteria;p__Proteobacteria;c__Gammaproteobacteria;o__Burkholderiales;f__Burkholderiaceae;g__Ottowia;s__Ottowia	No Cluster Assigned	1.16391				Activated Sludge	State B	Week 2
BIN0038	57503	1	k101_490831	1473		d__Bacteria;p__Proteobacteria;c__Gammaproteobacteria;o__Burkholderiales;f__Burkholderiaceae;g__Ottowia;s__Ottowia	5	1.74073			G_tfc2	Activated Sludge	State B	Week 2
BIN0038	57503	1	k101_556592	1108		d__Bacteria;p__Proteobacteria;c__Gammaproteobacteria;o__Burkholderiales;f__Burkholderiaceae;g__Ottowia;s__Ottowia	6	2.31416	MPF_T	mate-pair-formation	virb4;G_tfc15	Activated Sludge	State B	Week 2
BIN0038	57503	1	k101_556592	1108		d__Bacteria;p__Proteobacteria;c__Gammaproteobacteria;o__Burkholderiales;f__Burkholderiaceae;g__Ottowia;s__Ottowia	6	2.31416	MPF_G	mate-pair-formation	virb4;G_tfc15	Activated Sludge	State B	Week 2
BIN0038	57503	1	k101_608782	1243		d__Bacteria;p__Proteobacteria;c__Gammaproteobacteria;o__Burkholderiales;f__Burkholderiaceae;g__Ottowia;s__Ottowia	9	2.06282			t4cp1;G_tfc7	Activated Sludge	State B	Week 2
BIN0038	57503	1	k101_670917	3136		d__Bacteria;p__Proteobacteria;c__Gammaproteobacteria;o__Burkholderiales;f__Burkholderiaceae;g__Ottowia;s__Ottowia	12	0.817631				Activated Sludge	State B	Week 2
BIN0004	277218	1	k101_543470	1375		d__Bacteria;p__Myxococcota;c__Myxococcia;o__Myxococcales;f__Anaeromyxobacteraceae;g__JADKCZ01;s__	No Cluster Assigned	0.386812				Activated Sludge	State B	Week 2
BIN0004	277218	1	k101_394066	2203		d__Bacteria;p__Myxococcota;c__Myxococcia;o__Myxococcales;f__Anaeromyxobacteraceae;g__JADKCZ01;s__	No Cluster Assigned	0.241428				Activated Sludge	State B	Week 2
BIN0034	85828	1	k101_133765	2776		d__Bacteria;p__Proteobacteria;c__Gammaproteobacteria;o__Xanthomonadales;f__Xanthomonadaceae;g__Chiayiivirga;s__	No Cluster Assigned	0.618836				Activated Sludge	State B	Week 2
BIN0085	17229	1	k101_556592	1108		d__Bacteria;p__Proteobacteria;c__Gammaproteobacteria;o__Pseudomonadales;f__Moraxellaceae;g__UBA2031;s__	6	7.72367	MPF_T	mate-pair-formation	virb4;G_tfc15	Activated Sludge	State B	Week 2
BIN0085	17229	1	k101_556592	1108		d__Bacteria;p__Proteobacteria;c__Gammaproteobacteria;o__Pseudomonadales;f__Moraxellaceae;g__UBA2031;s__	6	7.72367	MPF_G	mate-pair-formation	virb4;G_tfc15	Activated Sludge	State B	Week 2
BIN0014	113016	1	k101_38313	1085		d__Bacteria;p__Proteobacteria;c__Alphaproteobacteria;o__Sphingomonadales;f__Sphingomonadaceae;g__Novosphingobium;s__	No Cluster Assigned	1.20241				Activated Sludge	State B	Week 2
BIN0014	113016	1	k101_54447	3653		d__Bacteria;p__Proteobacteria;c__Alphaproteobacteria;o__Sphingomonadales;f__Sphingomonadaceae;g__Novosphingobium;s__	No Cluster Assigned	0.357136				Activated Sludge	State B	Week 2
BIN0001	193078	1	k101_616543	8167		d__Bacteria;p__Proteobacteria;c__Gammaproteobacteria;o__Burkholderiales;f__Burkholderiaceae;g__Aquabacterium_A;s__Aquabacterium_A	No Cluster Assigned	0.0935036			t4cp1;MOBH	Activated Sludge	State B	Week 2
BIN0034	85828	2	k101_115357	1142		d__Bacteria;p__Proteobacteria;c__Gammaproteobacteria;o__Xanthomonadales;f__Xanthomonadaceae;g__Chiayiivirga;s__	No Cluster Assigned	3.00856				Activated Sludge	State B	Week 2
BIN0034	85828	2	k101_133765	2776		d__Bacteria;p__Proteobacteria;c__Gammaproteobacteria;o__Xanthomonadales;f__Xanthomonadaceae;g__Chiayiivirga;s__	No Cluster Assigned	1.23767				Activated Sludge	State B	Week 2
BIN0034	85828	1	k101_444813	1248		d__Bacteria;p__Proteobacteria;c__Gammaproteobacteria;o__Xanthomonadales;f__Xanthomonadaceae;g__Chiayiivirga;s__	No Cluster Assigned	1.37651				Activated Sludge	State B	Week 2
BIN0014	113016	3	k101_54447	3653		d__Bacteria;p__Proteobacteria;c__Alphaproteobacteria;o__Sphingomonadales;f__Sphingomonadaceae;g__Novosphingobium;s__	No Cluster Assigned	1.07141				Activated Sludge	State B	Week 2
BIN0014	113016	2	k101_162601	1286		d__Bacteria;p__Proteobacteria;c__Alphaproteobacteria;o__Sphingomonadales;f__Sphingomonadaceae;g__Novosphingobium;s__	No Cluster Assigned	2.02896				Activated Sludge	State B	Week 2
BIN0014	113016	2	k101_391657	1844		d__Bacteria;p__Proteobacteria;c__Alphaproteobacteria;o__Sphingomonadales;f__Sphingomonadaceae;g__Novosphingobium;s__	No Cluster Assigned	1.41499				Activated Sludge	State B	Week 2
BIN0014	113016	1	k101_446126	1103		d__Bacteria;p__Proteobacteria;c__Alphaproteobacteria;o__Sphingomonadales;f__Sphingomonadaceae;g__Novosphingobium;s__	No Cluster Assigned	1.18279				Activated Sludge	State B	Week 2
BIN0014	113016	17	k101_714503	4399		d__Bacteria;p__Proteobacteria;c__Alphaproteobacteria;o__Sphingomonadales;f__Sphingomonadaceae;g__Novosphingobium;s__	No Cluster Assigned	5.04172				Activated Sludge	State B	Week 2
BIN0076	29966	1	k101_212610	1937		d__Bacteria;p__Proteobacteria;c__Gammaproteobacteria;o__Burkholderiales;f__Burkholderiaceae;g__Ottowia;s__	No Cluster Assigned	2.54019				Activated Sludge	State B	Week 2
BIN0003	215754	1	k101_377974	2331		d__Bacteria;p__Proteobacteria;c__Gammaproteobacteria;o__Burkholderiales;f__Burkholderiaceae;g__JADJCH01;s__	No Cluster Assigned	0.293172			G_tfc2;G_tfc3	Activated Sludge	State B	Week 2
BIN0015	73921	1	k101_113773	1860		d__Bacteria;p__Proteobacteria;c__Gammaproteobacteria;o__Competibacterales;f__Competibacteraceae;g__Competibacter;s__Competibacter	7	1.07237			MOBQ	Activated Sludge	State B	Week 2
BIN0015	73921	2	k101_269668	7254		d__Bacteria;p__Proteobacteria;c__Gammaproteobacteria;o__Competibacterales;f__Competibacteraceae;g__Competibacter;s__Competibacter	7	0.549931			MOBQ	Activated Sludge	State B	Week 2
BIN0044	57529	1	k101_377974	2331		d__Bacteria;p__Proteobacteria;c__Gammaproteobacteria;o__Burkholderiales;f__Burkholderiaceae;g__Ottowia;s__Ottowia	No Cluster Assigned	1.0995			G_tfc2;G_tfc3	Activated Sludge	State B	Week 2
BIN0077	27285	1	k101_123137	2639		d__Bacteria;p__Proteobacteria;c__Gammaproteobacteria;o__Burkholderiales;f__Rhodocyclaceae;g__Rugosibacter;s__Rugosibacter	No Cluster Assigned	2.04767				Activated Sludge	State B	Week 2
BIN0021	109718	1	k101_323971	1278		d__Bacteria;p__Proteobacteria;c__Alphaproteobacteria;o__Sphingomonadales;f__Sphingomonadaceae;g__Novosphingobium;s__	1	1.05151				Activated Sludge	State B	Week 2
BIN0021	109718	1	k101_391657	1844		d__Bacteria;p__Proteobacteria;c__Alphaproteobacteria;o__Sphingomonadales;f__Sphingomonadaceae;g__Novosphingobium;s__	No Cluster Assigned	0.728761				Activated Sludge	State B	Week 2
BIN0051	73240	1	k101_670917	3136		d__Bacteria;p__Proteobacteria;c__Gammaproteobacteria;o__Burkholderiales;f__Rhodocyclaceae;g__Methyloversatilis;s__	12	0.641947				Activated Sludge	State B	Week 2
BIN0026	79137	1	k101_661949	1874		d__Bacteria;p__Proteobacteria;c__Gammaproteobacteria;o__Xanthomonadales;f__Xanthomonadaceae;g__Thermomonas;s__Thermomonas	No Cluster Assigned	0.994202				Activated Sludge	State B	Week 2
BIN0015	73921	3	k101_269668	7254		d__Bacteria;p__Proteobacteria;c__Gammaproteobacteria;o__Competibacterales;f__Competibacteraceae;g__Competibacter;s__Competibacter	7	0.824897			MOBQ	Activated Sludge	State B	Week 2
BIN0075	56928	1	k101_212610	1937		Unclassified	No Cluster Assigned	1.33711				Activated Sludge	State B	Week 2
BIN0075	56928	1	k101_367280	1657		Unclassified	6	1.56306			virb4	Activated Sludge	State B	Week 2
BIN0075	56928	1	k101_543470	1375		Unclassified	No Cluster Assigned	1.88363				Activated Sludge	State B	Week 2
BIN0074	30499	3	k101_237334	1903		d__Bacteria;p__Proteobacteria;c__Gammaproteobacteria;o__Burkholderiales;f__Burkholderiaceae;g__Ottowia;s__	3	7.62115				Activated Sludge	State B	Week 2
BIN0074	30499	1	k101_376092	1174		d__Bacteria;p__Proteobacteria;c__Gammaproteobacteria;o__Burkholderiales;f__Burkholderiaceae;g__Ottowia;s__	15	4.11785				Activated Sludge	State B	Week 2
BIN0074	30499	1	k101_394066	2203		d__Bacteria;p__Proteobacteria;c__Gammaproteobacteria;o__Burkholderiales;f__Burkholderiaceae;g__Ottowia;s__	No Cluster Assigned	2.19444				Activated Sludge	State B	Week 2
BIN0005	196662	1	k101_456910	1126		d__Bacteria;p__Proteobacteria;c__Gammaproteobacteria;o__Burkholderiales;f__Rhodocyclaceae;g__Zoogloea;s__Zoogloea	No Cluster Assigned	0.665832				Activated Sludge	State B	Week 2
BIN0008	285150	1	k101_612123	2879		d__Bacteria;p__Proteobacteria;c__Gammaproteobacteria;o__Burkholderiales;f__Rhodocyclaceae;g__JAEUNL01;s__JAEUNL01	No Cluster Assigned	0.179601				Activated Sludge	State B	Week 2
BIN0014	113016	3	k101_54447	3653		d__Bacteria;p__Proteobacteria;c__Alphaproteobacteria;o__Sphingomonadales;f__Sphingomonadaceae;g__Novosphingobium;s__	No Cluster Assigned	1.07141				Activated Sludge	State B	Week 2
BIN0014	113016	1	k101_391657	1844		d__Bacteria;p__Proteobacteria;c__Alphaproteobacteria;o__Sphingomonadales;f__Sphingomonadaceae;g__Novosphingobium;s__	No Cluster Assigned	0.707494				Activated Sludge	State B	Week 2
BIN0014	113016	6	k101_714503	4399		d__Bacteria;p__Proteobacteria;c__Alphaproteobacteria;o__Sphingomonadales;f__Sphingomonadaceae;g__Novosphingobium;s__	No Cluster Assigned	1.77943				Activated Sludge	State B	Week 2
BIN0063	40547	1	k101_237334	1903		d__Bacteria;p__Proteobacteria;c__Gammaproteobacteria;o__Burkholderiales;f__Burkholderiaceae;g__Ottowia;s__	3	1.91085				Activated Sludge	State B	Week 2
BIN0063	40547	1	k101_350136	1009		d__Bacteria;p__Proteobacteria;c__Gammaproteobacteria;o__Burkholderiales;f__Burkholderiaceae;g__Ottowia;s__	No Cluster Assigned	3.60391				Activated Sludge	State B	Week 2
BIN0063	40547	1	k101_376092	1174		d__Bacteria;p__Proteobacteria;c__Gammaproteobacteria;o__Burkholderiales;f__Burkholderiaceae;g__Ottowia;s__	15	3.0974				Activated Sludge	State B	Week 2
BIN0063	40547	1	k101_434534	1150		d__Bacteria;p__Proteobacteria;c__Gammaproteobacteria;o__Burkholderiales;f__Burkholderiaceae;g__Ottowia;s__	No Cluster Assigned	3.16204				Activated Sludge	State B	Week 2
BIN0063	40547	1	k101_543470	1375		d__Bacteria;p__Proteobacteria;c__Gammaproteobacteria;o__Burkholderiales;f__Burkholderiaceae;g__Ottowia;s__	No Cluster Assigned	2.64461				Activated Sludge	State B	Week 2
BIN0063	40547	1	k101_549469	1088		d__Bacteria;p__Proteobacteria;c__Gammaproteobacteria;o__Burkholderiales;f__Burkholderiaceae;g__Ottowia;s__	No Cluster Assigned	3.34223				Activated Sludge	State B	Week 2
BIN0077	27285	1	k101_331941	1007		d__Bacteria;p__Proteobacteria;c__Gammaproteobacteria;o__Burkholderiales;f__Rhodocyclaceae;g__Rugosibacter;s__Rugosibacter	No Cluster Assigned	5.36624			G_tfc7	Activated Sludge	State B	Week 2
BIN0037	61838	1	k101_605925	1412		d__Bacteria;p__Proteobacteria;c__Gammaproteobacteria;o__Competibacterales;f__Competibacteraceae;g__RXIW01;s__RXIW01	47	1.68863				Activated Sludge	State B	Week 2
BIN0018	82100	1	k101_477973	2509		d__Bacteria;p__Proteobacteria;c__Gammaproteobacteria;o__Burkholderiales;f__Rhodocyclaceae;g__Methyloversatilis;s__Methyloversatilis	45	0.715781			G_tfc7;t4cp1	Activated Sludge	State B	Week 2
BIN0014	113016	1	k101_323971	1278		d__Bacteria;p__Proteobacteria;c__Alphaproteobacteria;o__Sphingomonadales;f__Sphingomonadaceae;g__Novosphingobium;s__	1	1.02083				Activated Sludge	State B	Week 2
BIN0014	113016	2	k101_714503	4399		d__Bacteria;p__Proteobacteria;c__Alphaproteobacteria;o__Sphingomonadales;f__Sphingomonadaceae;g__Novosphingobium;s__	No Cluster Assigned	0.593144				Activated Sludge	State B	Week 2
BIN0014	113016	1	k101_323971	1278		d__Bacteria;p__Proteobacteria;c__Alphaproteobacteria;o__Sphingomonadales;f__Sphingomonadaceae;g__Novosphingobium;s__	1	1.02083				Activated Sludge	State B	Week 2
BIN0014	113016	1	k101_714503	4399		d__Bacteria;p__Proteobacteria;c__Alphaproteobacteria;o__Sphingomonadales;f__Sphingomonadaceae;g__Novosphingobium;s__	No Cluster Assigned	0.296572				Activated Sludge	State B	Week 2
BIN0027	62892	1	k101_479653	1312		d__Bacteria;p__Proteobacteria;c__Alphaproteobacteria;o__Sphingomonadales;f__Sphingomonadaceae;g__Novosphingobium;s__	No Cluster Assigned	1.78688			T_virB10	Activated Sludge	State B	Week 2
BIN0123	16552	1	k101_91717	4192		Unclassified	14	2.12497			virb4	Activated Sludge	State B	Week 2
BIN0123	16552	1	k101_211003	1141		Unclassified	50	7.80706			G_tfc24;virb4	Activated Sludge	State B	Week 2
BIN0123	16552	3	k101_212610	1937		Unclassified	No Cluster Assigned	13.7964				Activated Sludge	State B	Week 2
BIN0123	16552	1	k101_214233	1789		Unclassified	No Cluster Assigned	4.97924				Activated Sludge	State B	Week 2
BIN0123	16552	3	k101_237334	1903		Unclassified	3	14.0429				Activated Sludge	State B	Week 2
BIN0123	16552	4	k101_376092	1174		Unclassified	15	30.3505				Activated Sludge	State B	Week 2
BIN0123	16552	4	k101_394066	2203		Unclassified	No Cluster Assigned	16.1741				Activated Sludge	State B	Week 2
BIN0123	16552	4	k101_549469	1088		Unclassified	No Cluster Assigned	32.7495				Activated Sludge	State B	Week 2
BIN0123	16552	1	k101_556592	1108		Unclassified	6	8.03958	MPF_T	mate-pair-formation	virb4;G_tfc15	Activated Sludge	State B	Week 2
BIN0123	16552	1	k101_556592	1108		Unclassified	6	8.03958	MPF_G	mate-pair-formation	virb4;G_tfc15	Activated Sludge	State B	Week 2
BIN0027	62892	1	k101_38313	1085		d__Bacteria;p__Proteobacteria;c__Alphaproteobacteria;o__Sphingomonadales;f__Sphingomonadaceae;g__Novosphingobium;s__	No Cluster Assigned	2.16072				Activated Sludge	State B	Week 2
BIN0021	109718	1	k101_38313	1085		d__Bacteria;p__Proteobacteria;c__Alphaproteobacteria;o__Sphingomonadales;f__Sphingomonadaceae;g__Novosphingobium;s__	No Cluster Assigned	1.23856				Activated Sludge	State B	Week 2
BIN0014	113016	1	k101_38313	1085		d__Bacteria;p__Proteobacteria;c__Alphaproteobacteria;o__Sphingomonadales;f__Sphingomonadaceae;g__Novosphingobium;s__	No Cluster Assigned	1.20241				Activated Sludge	State B	Week 2
BIN0027	62892	1	k101_38313	1085		d__Bacteria;p__Proteobacteria;c__Alphaproteobacteria;o__Sphingomonadales;f__Sphingomonadaceae;g__Novosphingobium;s__	No Cluster Assigned	2.16072				Activated Sludge	State B	Week 2
BIN0027	62892	1	k101_38313	1085		d__Bacteria;p__Proteobacteria;c__Alphaproteobacteria;o__Sphingomonadales;f__Sphingomonadaceae;g__Novosphingobium;s__	No Cluster Assigned	2.16072				Activated Sludge	State B	Week 2
BIN0027	62892	1	k101_38313	1085		d__Bacteria;p__Proteobacteria;c__Alphaproteobacteria;o__Sphingomonadales;f__Sphingomonadaceae;g__Novosphingobium;s__	No Cluster Assigned	2.16072				Activated Sludge	State B	Week 2
BIN0027	62892	2	k101_38313	1085		d__Bacteria;p__Proteobacteria;c__Alphaproteobacteria;o__Sphingomonadales;f__Sphingomonadaceae;g__Novosphingobium;s__	No Cluster Assigned	4.32144				Activated Sludge	State B	Week 2
BIN0027	62892	1	k101_38313	1085		d__Bacteria;p__Proteobacteria;c__Alphaproteobacteria;o__Sphingomonadales;f__Sphingomonadaceae;g__Novosphingobium;s__	No Cluster Assigned	2.16072				Activated Sludge	State B	Week 2
BIN0027	62892	2	k101_38313	1085		d__Bacteria;p__Proteobacteria;c__Alphaproteobacteria;o__Sphingomonadales;f__Sphingomonadaceae;g__Novosphingobium;s__	No Cluster Assigned	4.32144				Activated Sludge	State B	Week 2
BIN0027	62892	2	k101_38313	1085		d__Bacteria;p__Proteobacteria;c__Alphaproteobacteria;o__Sphingomonadales;f__Sphingomonadaceae;g__Novosphingobium;s__	No Cluster Assigned	4.32144				Activated Sludge	State B	Week 2
BIN0014	113016	1	k101_38313	1085		d__Bacteria;p__Proteobacteria;c__Alphaproteobacteria;o__Sphingomonadales;f__Sphingomonadaceae;g__Novosphingobium;s__	No Cluster Assigned	1.20241				Activated Sludge	State B	Week 2
BIN0027	62892	8	k101_38313	1085		d__Bacteria;p__Proteobacteria;c__Alphaproteobacteria;o__Sphingomonadales;f__Sphingomonadaceae;g__Novosphingobium;s__	No Cluster Assigned	17.2858				Activated Sludge	State B	Week 2
BIN0042	46924	1	k101_38313	1085		d__Bacteria;p__Proteobacteria;c__Alphaproteobacteria;o__Rhodobacterales;f__Rhodobacteraceae;g__KMS-5;s__	No Cluster Assigned	2.896				Activated Sludge	State B	Week 2
BIN0027	62892	1	k101_38313	1085		d__Bacteria;p__Proteobacteria;c__Alphaproteobacteria;o__Sphingomonadales;f__Sphingomonadaceae;g__Novosphingobium;s__	No Cluster Assigned	2.16072				Activated Sludge	State B	Week 2
BIN0021	109718	1	k101_38313	1085		d__Bacteria;p__Proteobacteria;c__Alphaproteobacteria;o__Sphingomonadales;f__Sphingomonadaceae;g__Novosphingobium;s__	No Cluster Assigned	1.23856				Activated Sludge	State B	Week 2
BIN0014	113016	1	k101_38313	1085		d__Bacteria;p__Proteobacteria;c__Alphaproteobacteria;o__Sphingomonadales;f__Sphingomonadaceae;g__Novosphingobium;s__	No Cluster Assigned	1.20241				Activated Sludge	State B	Week 2
BIN0027	62892	2	k101_38313	1085		d__Bacteria;p__Proteobacteria;c__Alphaproteobacteria;o__Sphingomonadales;f__Sphingomonadaceae;g__Novosphingobium;s__	No Cluster Assigned	4.32144				Activated Sludge	State B	Week 2
BIN0021	109718	1	k101_38313	1085		d__Bacteria;p__Proteobacteria;c__Alphaproteobacteria;o__Sphingomonadales;f__Sphingomonadaceae;g__Novosphingobium;s__	No Cluster Assigned	1.23856				Activated Sludge	State B	Week 2
BIN0027	62892	2	k101_38313	1085		d__Bacteria;p__Proteobacteria;c__Alphaproteobacteria;o__Sphingomonadales;f__Sphingomonadaceae;g__Novosphingobium;s__	No Cluster Assigned	4.32144				Activated Sludge	State B	Week 2
BIN0032	88324	1	k101_38313	1085		d__Bacteria;p__Bacteroidota;c__Bacteroidia;o__Chitinophagales;f__Saprospiraceae;g__UBA2329;s__UBA2329	No Cluster Assigned	1.53856				Activated Sludge	State B	Week 2
BIN0021	109718	1	k101_38313	1085		d__Bacteria;p__Proteobacteria;c__Alphaproteobacteria;o__Sphingomonadales;f__Sphingomonadaceae;g__Novosphingobium;s__	No Cluster Assigned	1.23856				Activated Sludge	State B	Week 2
BIN0027	62892	1	k101_38313	1085		d__Bacteria;p__Proteobacteria;c__Alphaproteobacteria;o__Sphingomonadales;f__Sphingomonadaceae;g__Novosphingobium;s__	No Cluster Assigned	2.16072				Activated Sludge	State B	Week 2
BIN0027	62892	1	k101_38313	1085		d__Bacteria;p__Proteobacteria;c__Alphaproteobacteria;o__Sphingomonadales;f__Sphingomonadaceae;g__Novosphingobium;s__	No Cluster Assigned	2.16072				Activated Sludge	State B	Week 2
BIN0027	62892	1	k101_38313	1085		d__Bacteria;p__Proteobacteria;c__Alphaproteobacteria;o__Sphingomonadales;f__Sphingomonadaceae;g__Novosphingobium;s__	No Cluster Assigned	2.16072				Activated Sludge	State B	Week 2
BIN0027	62892	1	k101_38313	1085		d__Bacteria;p__Proteobacteria;c__Alphaproteobacteria;o__Sphingomonadales;f__Sphingomonadaceae;g__Novosphingobium;s__	No Cluster Assigned	2.16072				Activated Sludge	State B	Week 2
BIN0019	174649	1	k101_38313	1085		d__Bacteria;p__Proteobacteria;c__Alphaproteobacteria;o__Sphingomonadales;f__Sphingomonadaceae;g__Chakrabartia;s__	No Cluster Assigned	0.778087				Activated Sludge	State B	Week 2
BIN0054	121482	1	k101_38313	1085		d__Bacteria;p__Proteobacteria;c__Alphaproteobacteria;o__Sphingomonadales;f__Sphingomonadaceae;g__Sphingobium;s__	No Cluster Assigned	1.11862				Activated Sludge	State B	Week 2
BIN0126	5724	1	k101_38313	1085		Unclassified	No Cluster Assigned	23.7407				Activated Sludge	State B	Week 2
BIN0027	62892	2	k101_38313	1085		d__Bacteria;p__Proteobacteria;c__Alphaproteobacteria;o__Sphingomonadales;f__Sphingomonadaceae;g__Novosphingobium;s__	No Cluster Assigned	4.32144				Activated Sludge	State B	Week 2
BIN0021	109718	1	k101_38313	1085		d__Bacteria;p__Proteobacteria;c__Alphaproteobacteria;o__Sphingomonadales;f__Sphingomonadaceae;g__Novosphingobium;s__	No Cluster Assigned	1.23856				Activated Sludge	State B	Week 2
BIN0014	113016	1	k101_38313	1085		d__Bacteria;p__Proteobacteria;c__Alphaproteobacteria;o__Sphingomonadales;f__Sphingomonadaceae;g__Novosphingobium;s__	No Cluster Assigned	1.20241				Activated Sludge	State B	Week 2
BIN0021	109718	1	k101_38313	1085		d__Bacteria;p__Proteobacteria;c__Alphaproteobacteria;o__Sphingomonadales;f__Sphingomonadaceae;g__Novosphingobium;s__	No Cluster Assigned	1.23856				Activated Sludge	State B	Week 2
BIN0014	113016	1	k101_38313	1085		d__Bacteria;p__Proteobacteria;c__Alphaproteobacteria;o__Sphingomonadales;f__Sphingomonadaceae;g__Novosphingobium;s__	No Cluster Assigned	1.20241				Activated Sludge	State B	Week 2
BIN0027	62892	1	k101_38313	1085		d__Bacteria;p__Proteobacteria;c__Alphaproteobacteria;o__Sphingomonadales;f__Sphingomonadaceae;g__Novosphingobium;s__	No Cluster Assigned	2.16072				Activated Sludge	State B	Week 2
BIN0027	62892	1	k101_38313	1085		d__Bacteria;p__Proteobacteria;c__Alphaproteobacteria;o__Sphingomonadales;f__Sphingomonadaceae;g__Novosphingobium;s__	No Cluster Assigned	2.16072				Activated Sludge	State B	Week 2
BIN0027	62892	1	k101_38313	1085		d__Bacteria;p__Proteobacteria;c__Alphaproteobacteria;o__Sphingomonadales;f__Sphingomonadaceae;g__Novosphingobium;s__	No Cluster Assigned	2.16072				Activated Sludge	State B	Week 2
BIN0027	62892	4	k101_38313	1085		d__Bacteria;p__Proteobacteria;c__Alphaproteobacteria;o__Sphingomonadales;f__Sphingomonadaceae;g__Novosphingobium;s__	No Cluster Assigned	8.64288				Activated Sludge	State B	Week 2
BIN0027	62892	1	k101_38313	1085		d__Bacteria;p__Proteobacteria;c__Alphaproteobacteria;o__Sphingomonadales;f__Sphingomonadaceae;g__Novosphingobium;s__	No Cluster Assigned	2.16072				Activated Sludge	State B	Week 2
BIN0027	62892	1	k101_38313	1085		d__Bacteria;p__Proteobacteria;c__Alphaproteobacteria;o__Sphingomonadales;f__Sphingomonadaceae;g__Novosphingobium;s__	No Cluster Assigned	2.16072				Activated Sludge	State B	Week 2
BIN0027	62892	5	k101_38313	1085		d__Bacteria;p__Proteobacteria;c__Alphaproteobacteria;o__Sphingomonadales;f__Sphingomonadaceae;g__Novosphingobium;s__	No Cluster Assigned	10.8036				Activated Sludge	State B	Week 2
BIN0027	62892	1	k101_38313	1085		d__Bacteria;p__Proteobacteria;c__Alphaproteobacteria;o__Sphingomonadales;f__Sphingomonadaceae;g__Novosphingobium;s__	No Cluster Assigned	2.16072				Activated Sludge	State B	Week 2
BIN0021	109718	1	k101_38313	1085		d__Bacteria;p__Proteobacteria;c__Alphaproteobacteria;o__Sphingomonadales;f__Sphingomonadaceae;g__Novosphingobium;s__	No Cluster Assigned	1.23856				Activated Sludge	State B	Week 2
BIN0027	62892	1	k101_38313	1085		d__Bacteria;p__Proteobacteria;c__Alphaproteobacteria;o__Sphingomonadales;f__Sphingomonadaceae;g__Novosphingobium;s__	No Cluster Assigned	2.16072				Activated Sludge	State B	Week 2
BIN0052	59807	1	k101_38313	1085		d__Bacteria;p__Proteobacteria;c__Gammaproteobacteria;o__Pseudomonadales;f__UBA5862;g__;s__	No Cluster Assigned	2.27218				Activated Sludge	State B	Week 2
BIN0045	68599	1	k101_38313	1085		Unclassified	No Cluster Assigned	1.98096				Activated Sludge	State B	Week 2
BIN0027	62892	1	k101_38313	1085		d__Bacteria;p__Proteobacteria;c__Alphaproteobacteria;o__Sphingomonadales;f__Sphingomonadaceae;g__Novosphingobium;s__	No Cluster Assigned	2.16072				Activated Sludge	State B	Week 2
BIN0014	113016	1	k101_38313	1085		d__Bacteria;p__Proteobacteria;c__Alphaproteobacteria;o__Sphingomonadales;f__Sphingomonadaceae;g__Novosphingobium;s__	No Cluster Assigned	1.20241				Activated Sludge	State B	Week 2
BIN0021	109718	1	k101_38313	1085		d__Bacteria;p__Proteobacteria;c__Alphaproteobacteria;o__Sphingomonadales;f__Sphingomonadaceae;g__Novosphingobium;s__	No Cluster Assigned	1.23856				Activated Sludge	State B	Week 2
BIN0126	5724	1	k101_38313	1085		Unclassified	No Cluster Assigned	23.7407				Activated Sludge	State B	Week 2
BIN0027	62892	1	k101_38313	1085		d__Bacteria;p__Proteobacteria;c__Alphaproteobacteria;o__Sphingomonadales;f__Sphingomonadaceae;g__Novosphingobium;s__	No Cluster Assigned	2.16072				Activated Sludge	State B	Week 2
BIN0003	215754	1	k101_38313	1085		d__Bacteria;p__Proteobacteria;c__Gammaproteobacteria;o__Burkholderiales;f__Burkholderiaceae;g__JADJCH01;s__	No Cluster Assigned	0.629847				Activated Sludge	State B	Week 2
BIN0027	62892	2	k101_38313	1085		d__Bacteria;p__Proteobacteria;c__Alphaproteobacteria;o__Sphingomonadales;f__Sphingomonadaceae;g__Novosphingobium;s__	No Cluster Assigned	4.32144				Activated Sludge	State B	Week 2
BIN0021	109718	1	k101_38313	1085		d__Bacteria;p__Proteobacteria;c__Alphaproteobacteria;o__Sphingomonadales;f__Sphingomonadaceae;g__Novosphingobium;s__	No Cluster Assigned	1.23856				Activated Sludge	State B	Week 2
BIN0027	62892	4	k101_38313	1085		d__Bacteria;p__Proteobacteria;c__Alphaproteobacteria;o__Sphingomonadales;f__Sphingomonadaceae;g__Novosphingobium;s__	No Cluster Assigned	8.64288				Activated Sludge	State B	Week 2
BIN0027	62892	1	k101_38313	1085		d__Bacteria;p__Proteobacteria;c__Alphaproteobacteria;o__Sphingomonadales;f__Sphingomonadaceae;g__Novosphingobium;s__	No Cluster Assigned	2.16072				Activated Sludge	State B	Week 2
BIN0027	62892	1	k101_38313	1085		d__Bacteria;p__Proteobacteria;c__Alphaproteobacteria;o__Sphingomonadales;f__Sphingomonadaceae;g__Novosphingobium;s__	No Cluster Assigned	2.16072				Activated Sludge	State B	Week 2
BIN0019	174649	1	k101_38313	1085		d__Bacteria;p__Proteobacteria;c__Alphaproteobacteria;o__Sphingomonadales;f__Sphingomonadaceae;g__Chakrabartia;s__	No Cluster Assigned	0.778087				Activated Sludge	State B	Week 2
BIN0014	113016	1	k101_38313	1085		d__Bacteria;p__Proteobacteria;c__Alphaproteobacteria;o__Sphingomonadales;f__Sphingomonadaceae;g__Novosphingobium;s__	No Cluster Assigned	1.20241				Activated Sludge	State B	Week 2
BIN0027	62892	1	k101_38313	1085		d__Bacteria;p__Proteobacteria;c__Alphaproteobacteria;o__Sphingomonadales;f__Sphingomonadaceae;g__Novosphingobium;s__	No Cluster Assigned	2.16072				Activated Sludge	State B	Week 2
BIN0021	109718	1	k101_38313	1085		d__Bacteria;p__Proteobacteria;c__Alphaproteobacteria;o__Sphingomonadales;f__Sphingomonadaceae;g__Novosphingobium;s__	No Cluster Assigned	1.23856				Activated Sludge	State B	Week 2
BIN0014	113016	1	k101_38313	1085		d__Bacteria;p__Proteobacteria;c__Alphaproteobacteria;o__Sphingomonadales;f__Sphingomonadaceae;g__Novosphingobium;s__	No Cluster Assigned	1.20241				Activated Sludge	State B	Week 2
BIN0027	62892	3	k101_38313	1085		d__Bacteria;p__Proteobacteria;c__Alphaproteobacteria;o__Sphingomonadales;f__Sphingomonadaceae;g__Novosphingobium;s__	No Cluster Assigned	6.48216				Activated Sludge	State B	Week 2
BIN0027	62892	1	k101_38313	1085		d__Bacteria;p__Proteobacteria;c__Alphaproteobacteria;o__Sphingomonadales;f__Sphingomonadaceae;g__Novosphingobium;s__	No Cluster Assigned	2.16072				Activated Sludge	State B	Week 2
BIN0030	87596	1	k101_38313	1085		d__Bacteria;p__Proteobacteria;c__Gammaproteobacteria;o__Burkholderiales;f__Thiobacillaceae;g__Thiobacillus;s__Thiobacillus	No Cluster Assigned	1.55135				Activated Sludge	State B	Week 2
BIN0016	94280	1	k101_38313	1085		d__Bacteria;p__Actinobacteriota;c__Actinomycetia;o__Actinomycetales;f__Dermatophilaceae;g__GCA-2748155;s__	No Cluster Assigned	1.44137				Activated Sludge	State B	Week 2
BIN0027	62892	1	k101_38313	1085		d__Bacteria;p__Proteobacteria;c__Alphaproteobacteria;o__Sphingomonadales;f__Sphingomonadaceae;g__Novosphingobium;s__	No Cluster Assigned	2.16072				Activated Sludge	State B	Week 2
BIN0027	62892	1	k101_38313	1085		d__Bacteria;p__Proteobacteria;c__Alphaproteobacteria;o__Sphingomonadales;f__Sphingomonadaceae;g__Novosphingobium;s__	No Cluster Assigned	2.16072				Activated Sludge	State B	Week 2
BIN0027	62892	1	k101_38313	1085		d__Bacteria;p__Proteobacteria;c__Alphaproteobacteria;o__Sphingomonadales;f__Sphingomonadaceae;g__Novosphingobium;s__	No Cluster Assigned	2.16072				Activated Sludge	State B	Week 2
BIN0027	62892	1	k101_38313	1085		d__Bacteria;p__Proteobacteria;c__Alphaproteobacteria;o__Sphingomonadales;f__Sphingomonadaceae;g__Novosphingobium;s__	No Cluster Assigned	2.16072				Activated Sludge	State B	Week 2
BIN0027	62892	1	k101_38313	1085		d__Bacteria;p__Proteobacteria;c__Alphaproteobacteria;o__Sphingomonadales;f__Sphingomonadaceae;g__Novosphingobium;s__	No Cluster Assigned	2.16072				Activated Sludge	State B	Week 2
BIN0014	113016	1	k101_38313	1085		d__Bacteria;p__Proteobacteria;c__Alphaproteobacteria;o__Sphingomonadales;f__Sphingomonadaceae;g__Novosphingobium;s__	No Cluster Assigned	1.20241				Activated Sludge	State B	Week 2
BIN0014	113016	1	k101_38313	1085		d__Bacteria;p__Proteobacteria;c__Alphaproteobacteria;o__Sphingomonadales;f__Sphingomonadaceae;g__Novosphingobium;s__	No Cluster Assigned	1.20241				Activated Sludge	State B	Week 2
BIN0021	109718	1	k101_38313	1085		d__Bacteria;p__Proteobacteria;c__Alphaproteobacteria;o__Sphingomonadales;f__Sphingomonadaceae;g__Novosphingobium;s__	No Cluster Assigned	1.23856				Activated Sludge	State B	Week 2
BIN0048	61807	1	k101_38313	1085		d__Bacteria;p__Proteobacteria;c__Gammaproteobacteria;o__Ga0077536;f__Ga0077536;g__Ga0077536;s__	No Cluster Assigned	2.19865				Activated Sludge	State B	Week 2
BIN0027	62892	4	k101_38313	1085		d__Bacteria;p__Proteobacteria;c__Alphaproteobacteria;o__Sphingomonadales;f__Sphingomonadaceae;g__Novosphingobium;s__	No Cluster Assigned	8.64288				Activated Sludge	State B	Week 2
BIN0044	57529	1	k101_38313	1085		d__Bacteria;p__Proteobacteria;c__Gammaproteobacteria;o__Burkholderiales;f__Burkholderiaceae;g__Ottowia;s__Ottowia	No Cluster Assigned	2.36215				Activated Sludge	State B	Week 2
BIN0072	32423	1	k101_38313	1085		d__Bacteria;p__Proteobacteria;c__Gammaproteobacteria;o__Burkholderiales;f__Burkholderiaceae;g__JAABQG01;s__	No Cluster Assigned	4.19122				Activated Sludge	State B	Week 2
BIN0014	113016	1	k101_38313	1085		d__Bacteria;p__Proteobacteria;c__Alphaproteobacteria;o__Sphingomonadales;f__Sphingomonadaceae;g__Novosphingobium;s__	No Cluster Assigned	1.20241				Activated Sludge	State B	Week 2
BIN0021	109718	1	k101_38313	1085		d__Bacteria;p__Proteobacteria;c__Alphaproteobacteria;o__Sphingomonadales;f__Sphingomonadaceae;g__Novosphingobium;s__	No Cluster Assigned	1.23856				Activated Sludge	State B	Week 2
BIN0043	63741	1	k101_38313	1085		d__Bacteria;p__Proteobacteria;c__Gammaproteobacteria;o__Burkholderiales;f__Usitatibacteraceae;g__FEB-7;s__	No Cluster Assigned	2.13194				Activated Sludge	State B	Week 2
BIN0046	35419	1	k101_38313	1085		d__Bacteria;p__Proteobacteria;c__Alphaproteobacteria;o__Caulobacterales;f__Caulobacteraceae;g__Phenylobacterium;s__	No Cluster Assigned	3.8367				Activated Sludge	State B	Week 2
BIN0027	62892	2	k101_38313	1085		d__Bacteria;p__Proteobacteria;c__Alphaproteobacteria;o__Sphingomonadales;f__Sphingomonadaceae;g__Novosphingobium;s__	No Cluster Assigned	4.32144				Activated Sludge	State B	Week 2
BIN0014	113016	1	k101_38313	1085		d__Bacteria;p__Proteobacteria;c__Alphaproteobacteria;o__Sphingomonadales;f__Sphingomonadaceae;g__Novosphingobium;s__	No Cluster Assigned	1.20241				Activated Sludge	State B	Week 2
BIN0027	62892	5	k101_38313	1085		d__Bacteria;p__Proteobacteria;c__Alphaproteobacteria;o__Sphingomonadales;f__Sphingomonadaceae;g__Novosphingobium;s__	No Cluster Assigned	10.8036				Activated Sludge	State B	Week 2
BIN0027	62892	2	k101_38313	1085		d__Bacteria;p__Proteobacteria;c__Alphaproteobacteria;o__Sphingomonadales;f__Sphingomonadaceae;g__Novosphingobium;s__	No Cluster Assigned	4.32144				Activated Sludge	State B	Week 2
BIN0021	109718	1	k101_38313	1085		d__Bacteria;p__Proteobacteria;c__Alphaproteobacteria;o__Sphingomonadales;f__Sphingomonadaceae;g__Novosphingobium;s__	No Cluster Assigned	1.23856				Activated Sludge	State B	Week 2
BIN0027	62892	1	k101_38313	1085		d__Bacteria;p__Proteobacteria;c__Alphaproteobacteria;o__Sphingomonadales;f__Sphingomonadaceae;g__Novosphingobium;s__	No Cluster Assigned	2.16072				Activated Sludge	State B	Week 2
BIN0054	121482	1	k101_38313	1085		d__Bacteria;p__Proteobacteria;c__Alphaproteobacteria;o__Sphingomonadales;f__Sphingomonadaceae;g__Sphingobium;s__	No Cluster Assigned	1.11862				Activated Sludge	State B	Week 2
BIN0014	113016	1	k101_38313	1085		d__Bacteria;p__Proteobacteria;c__Alphaproteobacteria;o__Sphingomonadales;f__Sphingomonadaceae;g__Novosphingobium;s__	No Cluster Assigned	1.20241				Activated Sludge	State B	Week 2
BIN0027	62892	1	k101_38313	1085		d__Bacteria;p__Proteobacteria;c__Alphaproteobacteria;o__Sphingomonadales;f__Sphingomonadaceae;g__Novosphingobium;s__	No Cluster Assigned	2.16072				Activated Sludge	State B	Week 2
BIN0027	62892	1	k101_38313	1085		d__Bacteria;p__Proteobacteria;c__Alphaproteobacteria;o__Sphingomonadales;f__Sphingomonadaceae;g__Novosphingobium;s__	No Cluster Assigned	2.16072				Activated Sludge	State B	Week 2
BIN0014	113016	1	k101_38313	1085		d__Bacteria;p__Proteobacteria;c__Alphaproteobacteria;o__Sphingomonadales;f__Sphingomonadaceae;g__Novosphingobium;s__	No Cluster Assigned	1.20241				Activated Sludge	State B	Week 2
BIN0014	113016	1	k101_38313	1085		d__Bacteria;p__Proteobacteria;c__Alphaproteobacteria;o__Sphingomonadales;f__Sphingomonadaceae;g__Novosphingobium;s__	No Cluster Assigned	1.20241				Activated Sludge	State B	Week 2
BIN0027	62892	1	k101_38313	1085		d__Bacteria;p__Proteobacteria;c__Alphaproteobacteria;o__Sphingomonadales;f__Sphingomonadaceae;g__Novosphingobium;s__	No Cluster Assigned	2.16072				Activated Sludge	State B	Week 2
BIN0027	62892	1	k101_38313	1085		d__Bacteria;p__Proteobacteria;c__Alphaproteobacteria;o__Sphingomonadales;f__Sphingomonadaceae;g__Novosphingobium;s__	No Cluster Assigned	2.16072				Activated Sludge	State B	Week 2
BIN0027	62892	1	k101_38313	1085		d__Bacteria;p__Proteobacteria;c__Alphaproteobacteria;o__Sphingomonadales;f__Sphingomonadaceae;g__Novosphingobium;s__	No Cluster Assigned	2.16072				Activated Sludge	State B	Week 2
BIN0027	62892	1	k101_38313	1085		d__Bacteria;p__Proteobacteria;c__Alphaproteobacteria;o__Sphingomonadales;f__Sphingomonadaceae;g__Novosphingobium;s__	No Cluster Assigned	2.16072				Activated Sludge	State B	Week 2
BIN0027	62892	2	k101_38313	1085		d__Bacteria;p__Proteobacteria;c__Alphaproteobacteria;o__Sphingomonadales;f__Sphingomonadaceae;g__Novosphingobium;s__	No Cluster Assigned	4.32144				Activated Sludge	State B	Week 2
BIN0027	62892	3	k101_38313	1085		d__Bacteria;p__Proteobacteria;c__Alphaproteobacteria;o__Sphingomonadales;f__Sphingomonadaceae;g__Novosphingobium;s__	No Cluster Assigned	6.48216				Activated Sludge	State B	Week 2
BIN0009	193285	1	k101_456910	1126		d__Bacteria;p__Proteobacteria;c__Gammaproteobacteria;o__Burkholderiales;f__Rhodocyclaceae;g__Zoogloea;s__Zoogloea	No Cluster Assigned	0.677466				Activated Sludge	State B	Week 2
BIN0077	27285	1	k101_123137	2639		d__Bacteria;p__Proteobacteria;c__Gammaproteobacteria;o__Burkholderiales;f__Rhodocyclaceae;g__Rugosibacter;s__Rugosibacter	No Cluster Assigned	2.04767				Activated Sludge	State B	Week 2
BIN0014	113016	1	k101_54447	3653		d__Bacteria;p__Proteobacteria;c__Alphaproteobacteria;o__Sphingomonadales;f__Sphingomonadaceae;g__Novosphingobium;s__	No Cluster Assigned	0.357136				Activated Sludge	State B	Week 2
BIN0014	113016	1	k101_714503	4399		d__Bacteria;p__Proteobacteria;c__Alphaproteobacteria;o__Sphingomonadales;f__Sphingomonadaceae;g__Novosphingobium;s__	No Cluster Assigned	0.296572				Activated Sludge	State B	Week 2
BIN0063	40547	1	k101_212610	1937		d__Bacteria;p__Proteobacteria;c__Gammaproteobacteria;o__Burkholderiales;f__Burkholderiaceae;g__Ottowia;s__	No Cluster Assigned	1.87731				Activated Sludge	State B	Week 2
BIN0063	40547	1	k101_237334	1903		d__Bacteria;p__Proteobacteria;c__Gammaproteobacteria;o__Burkholderiales;f__Burkholderiaceae;g__Ottowia;s__	3	1.91085				Activated Sludge	State B	Week 2
BIN0063	40547	1	k101_376092	1174		d__Bacteria;p__Proteobacteria;c__Gammaproteobacteria;o__Burkholderiales;f__Burkholderiaceae;g__Ottowia;s__	15	3.0974				Activated Sludge	State B	Week 2
BIN0063	40547	2	k101_549469	1088		d__Bacteria;p__Proteobacteria;c__Gammaproteobacteria;o__Burkholderiales;f__Burkholderiaceae;g__Ottowia;s__	No Cluster Assigned	6.68446				Activated Sludge	State B	Week 2
BIN0063	40547	1	k101_556592	1108		d__Bacteria;p__Proteobacteria;c__Gammaproteobacteria;o__Burkholderiales;f__Burkholderiaceae;g__Ottowia;s__	6	3.2819	MPF_T	mate-pair-formation	virb4;G_tfc15	Activated Sludge	State B	Week 2
BIN0063	40547	1	k101_556592	1108		d__Bacteria;p__Proteobacteria;c__Gammaproteobacteria;o__Burkholderiales;f__Burkholderiaceae;g__Ottowia;s__	6	3.2819	MPF_G	mate-pair-formation	virb4;G_tfc15	Activated Sludge	State B	Week 2
BIN0076	29966	1	k101_212610	1937		d__Bacteria;p__Proteobacteria;c__Gammaproteobacteria;o__Burkholderiales;f__Burkholderiaceae;g__Ottowia;s__	No Cluster Assigned	2.54019				Activated Sludge	State B	Week 2
BIN0076	29966	1	k101_237334	1903		d__Bacteria;p__Proteobacteria;c__Gammaproteobacteria;o__Burkholderiales;f__Burkholderiaceae;g__Ottowia;s__	3	2.58557				Activated Sludge	State B	Week 2
BIN0076	29966	1	k101_327608	1575		d__Bacteria;p__Proteobacteria;c__Gammaproteobacteria;o__Burkholderiales;f__Burkholderiaceae;g__Ottowia;s__	No Cluster Assigned	3.12402				Activated Sludge	State B	Week 2
BIN0070	32295	1	k101_315503	1205		d__Bacteria;p__Proteobacteria;c__Gammaproteobacteria;o__Burkholderiales;f__Burkholderiaceae;g__JAABQG01;s__	No Cluster Assigned	3.7888			T_virB6	Activated Sludge	State B	Week 2
BIN0006	146788	1	k101_110980	4802		d__Bacteria;p__Proteobacteria;c__Gammaproteobacteria;o__Competibacterales;f__Competibacteraceae;g__Competibacter_A;s__	7	0.209176			MOBP1	Activated Sludge	State B	Week 2
BIN0006	146788	1	k101_269668	7254		d__Bacteria;p__Proteobacteria;c__Gammaproteobacteria;o__Competibacterales;f__Competibacteraceae;g__Competibacter_A;s__	7	0.13847			MOBQ	Activated Sludge	State B	Week 2
BIN0005	196662	1	k101_254292	1895		d__Bacteria;p__Proteobacteria;c__Gammaproteobacteria;o__Burkholderiales;f__Rhodocyclaceae;g__Zoogloea;s__Zoogloea	5	0.395634			T_virB1;G_tfc5	Activated Sludge	State B	Week 2
BIN0034	85828	1	k101_133765	2776		d__Bacteria;p__Proteobacteria;c__Gammaproteobacteria;o__Xanthomonadales;f__Xanthomonadaceae;g__Chiayiivirga;s__	No Cluster Assigned	0.618836				Activated Sludge	State B	Week 2
BIN0005	196662	1	k101_126256	2457		d__Bacteria;p__Proteobacteria;c__Gammaproteobacteria;o__Burkholderiales;f__Rhodocyclaceae;g__Zoogloea;s__Zoogloea	No Cluster Assigned	0.305139				Activated Sludge	State B	Week 2
BIN0005	196662	1	k101_661949	1874		d__Bacteria;p__Proteobacteria;c__Gammaproteobacteria;o__Burkholderiales;f__Rhodocyclaceae;g__Zoogloea;s__Zoogloea	No Cluster Assigned	0.400068				Activated Sludge	State B	Week 2
BIN0003	215754	1	k101_670917	3136		d__Bacteria;p__Proteobacteria;c__Gammaproteobacteria;o__Burkholderiales;f__Burkholderiaceae;g__JADJCH01;s__	12	0.217916				Activated Sludge	State B	Week 2
BIN0003	215754	1	k101_690969	1099		d__Bacteria;p__Proteobacteria;c__Gammaproteobacteria;o__Burkholderiales;f__Burkholderiaceae;g__JADJCH01;s__	3	0.621824				Activated Sludge	State B	Week 2
BIN0063	40547	1	k101_376092	1174		d__Bacteria;p__Proteobacteria;c__Gammaproteobacteria;o__Burkholderiales;f__Burkholderiaceae;g__Ottowia;s__	15	3.0974				Activated Sludge	State B	Week 2
BIN0063	40547	1	k101_434534	1150		d__Bacteria;p__Proteobacteria;c__Gammaproteobacteria;o__Burkholderiales;f__Burkholderiaceae;g__Ottowia;s__	No Cluster Assigned	3.16204				Activated Sludge	State B	Week 2
BIN0063	40547	1	k101_690969	1099		d__Bacteria;p__Proteobacteria;c__Gammaproteobacteria;o__Burkholderiales;f__Burkholderiaceae;g__Ottowia;s__	3	3.30878				Activated Sludge	State B	Week 2
BIN0063	40547	1	k101_237334	1903		d__Bacteria;p__Proteobacteria;c__Gammaproteobacteria;o__Burkholderiales;f__Burkholderiaceae;g__Ottowia;s__	3	1.91085				Activated Sludge	State B	Week 2
BIN0063	40547	1	k101_394066	2203		d__Bacteria;p__Proteobacteria;c__Gammaproteobacteria;o__Burkholderiales;f__Burkholderiaceae;g__Ottowia;s__	No Cluster Assigned	1.65063				Activated Sludge	State B	Week 2
BIN0063	40547	1	k101_468638	1915		d__Bacteria;p__Proteobacteria;c__Gammaproteobacteria;o__Burkholderiales;f__Burkholderiaceae;g__Ottowia;s__	No Cluster Assigned	1.89887				Activated Sludge	State B	Week 2
BIN0063	40547	1	k101_690969	1099		d__Bacteria;p__Proteobacteria;c__Gammaproteobacteria;o__Burkholderiales;f__Burkholderiaceae;g__Ottowia;s__	3	3.30878				Activated Sludge	State B	Week 2
BIN0034	85828	2	k101_133765	2776		d__Bacteria;p__Proteobacteria;c__Gammaproteobacteria;o__Xanthomonadales;f__Xanthomonadaceae;g__Chiayiivirga;s__	No Cluster Assigned	1.23767				Activated Sludge	State B	Week 2
BIN0022	114996	2	k101_158692	1746		d__Bacteria;p__Proteobacteria;c__Gammaproteobacteria;o__Burkholderiales;f__Burkholderiaceae;g__Ottowia;s__	No Cluster Assigned	1.46868				Activated Sludge	State B	Week 2
BIN0022	114996	1	k101_367280	1657		d__Bacteria;p__Proteobacteria;c__Gammaproteobacteria;o__Burkholderiales;f__Burkholderiaceae;g__Ottowia;s__	6	0.773782			virb4	Activated Sludge	State B	Week 2
BIN0022	114996	1	k101_377896	2897		d__Bacteria;p__Proteobacteria;c__Gammaproteobacteria;o__Burkholderiales;f__Burkholderiaceae;g__Ottowia;s__	5	0.442581			G_tfc2;G_tfc3;T_virB1;G_tfc5	Activated Sludge	State B	Week 2
BIN0022	114996	1	k101_377974	2331		d__Bacteria;p__Proteobacteria;c__Gammaproteobacteria;o__Burkholderiales;f__Burkholderiaceae;g__Ottowia;s__	No Cluster Assigned	0.550046			G_tfc2;G_tfc3	Activated Sludge	State B	Week 2
BIN0034	85828	1	k101_133765	2776		d__Bacteria;p__Proteobacteria;c__Gammaproteobacteria;o__Xanthomonadales;f__Xanthomonadaceae;g__Chiayiivirga;s__	No Cluster Assigned	0.618836				Activated Sludge	State B	Week 2
BIN0030	87596	1	k101_670917	3136		d__Bacteria;p__Proteobacteria;c__Gammaproteobacteria;o__Burkholderiales;f__Thiobacillaceae;g__Thiobacillus;s__Thiobacillus	12	0.536739				Activated Sludge	State B	Week 2
BIN0011	146816	1	k101_332048	1984		d__Bacteria;p__Proteobacteria;c__Gammaproteobacteria;o__Burkholderiales;f__Rhodocyclaceae;g__Methyloversatilis;s__	No Cluster Assigned	0.506184				Activated Sludge	State B	Week 2
BIN0044	57529	1	k101_211003	1141		d__Bacteria;p__Proteobacteria;c__Gammaproteobacteria;o__Burkholderiales;f__Burkholderiaceae;g__Ottowia;s__Ottowia	50	2.24621			G_tfc24;virb4	Activated Sludge	State B	Week 2
BIN0044	57529	2	k101_377896	2897		d__Bacteria;p__Proteobacteria;c__Gammaproteobacteria;o__Burkholderiales;f__Burkholderiaceae;g__Ottowia;s__Ottowia	5	1.76937			G_tfc2;G_tfc3;T_virB1;G_tfc5	Activated Sludge	State B	Week 2
BIN0044	57529	2	k101_377974	2331		d__Bacteria;p__Proteobacteria;c__Gammaproteobacteria;o__Burkholderiales;f__Burkholderiaceae;g__Ottowia;s__Ottowia	No Cluster Assigned	2.199			G_tfc2;G_tfc3	Activated Sludge	State B	Week 2
BIN0038	57503	1	k101_158692	1746		d__Bacteria;p__Proteobacteria;c__Gammaproteobacteria;o__Burkholderiales;f__Burkholderiaceae;g__Ottowia;s__Ottowia	No Cluster Assigned	1.46855				Activated Sludge	State B	Week 2
BIN0022	114996	1	k101_211003	1141		d__Bacteria;p__Proteobacteria;c__Gammaproteobacteria;o__Burkholderiales;f__Burkholderiaceae;g__Ottowia;s__	50	1.12371			G_tfc24;virb4	Activated Sludge	State B	Week 2
BIN0022	114996	2	k101_549469	1088		d__Bacteria;p__Proteobacteria;c__Gammaproteobacteria;o__Burkholderiales;f__Burkholderiaceae;g__Ottowia;s__	No Cluster Assigned	2.35691				Activated Sludge	State B	Week 2
BIN0022	114996	1	k101_627033	2253		d__Bacteria;p__Proteobacteria;c__Gammaproteobacteria;o__Burkholderiales;f__Burkholderiaceae;g__Ottowia;s__	9	0.569089			G_tfc8;G_tfc9;G_tfc10	Activated Sludge	State B	Week 2
BIN0022	114996	1	k101_377896	2897		d__Bacteria;p__Proteobacteria;c__Gammaproteobacteria;o__Burkholderiales;f__Burkholderiaceae;g__Ottowia;s__	5	0.442581			G_tfc2;G_tfc3;T_virB1;G_tfc5	Activated Sludge	State B	Week 2
BIN0027	62892	1	k101_516174	3148		d__Bacteria;p__Proteobacteria;c__Alphaproteobacteria;o__Sphingomonadales;f__Sphingomonadaceae;g__Novosphingobium;s__	No Cluster Assigned	0.744721				Activated Sludge	State B	Week 2
BIN0027	62892	1	k101_626531	11539		d__Bacteria;p__Proteobacteria;c__Alphaproteobacteria;o__Sphingomonadales;f__Sphingomonadaceae;g__Novosphingobium;s__	No Cluster Assigned	0.20317				Activated Sludge	State B	Week 2
BIN0082	37603	2	k101_91717	4192		Unclassified	14	1.87073			virb4	Activated Sludge	State B	Week 2
BIN0082	37603	1	k101_376092	1174		Unclassified	15	3.3399				Activated Sludge	State B	Week 2
BIN0082	37603	9	k101_394066	2203		Unclassified	No Cluster Assigned	16.0188				Activated Sludge	State B	Week 2
BIN0082	37603	1	k101_549469	1088		Unclassified	No Cluster Assigned	3.6039				Activated Sludge	State B	Week 2
BIN0082	37603	4	k101_556592	1108		Unclassified	6	14.1554	MPF_T	mate-pair-formation	virb4;G_tfc15	Activated Sludge	State B	Week 2
BIN0082	37603	4	k101_556592	1108		Unclassified	6	14.1554	MPF_G	mate-pair-formation	virb4;G_tfc15	Activated Sludge	State B	Week 2
BIN0082	37603	3	k101_690969	1099		Unclassified	3	10.7035				Activated Sludge	State B	Week 2
BIN0059	25707	1	k101_291496	2094		d__Bacteria;p__Proteobacteria;c__Gammaproteobacteria;o__Burkholderiales;f__Burkholderiaceae;g__JAABQG01;s__	No Cluster Assigned	2.73902				Activated Sludge	State B	Week 2
BIN0018	82100	1	k101_41605	1962		d__Bacteria;p__Proteobacteria;c__Gammaproteobacteria;o__Burkholderiales;f__Rhodocyclaceae;g__Methyloversatilis;s__Methyloversatilis	No Cluster Assigned	0.915338				Activated Sludge	State B	Week 2
BIN0018	82100	2	k101_446863	1077		d__Bacteria;p__Proteobacteria;c__Gammaproteobacteria;o__Burkholderiales;f__Rhodocyclaceae;g__Methyloversatilis;s__Methyloversatilis	No Cluster Assigned	3.33499			T_virB9	Activated Sludge	State B	Week 2
BIN0075	56928	1	k101_254948	1101		Unclassified	No Cluster Assigned	2.3524			T_virB10	Activated Sludge	State B	Week 2
BIN0098	38810	1	k101_394066	2203		Unclassified	No Cluster Assigned	1.72451				Activated Sludge	State B	Week 2
BIN0098	38810	1	k101_543470	1375		Unclassified	No Cluster Assigned	2.76298				Activated Sludge	State B	Week 2
BIN0103	9699	1	k101_332048	1984		Unclassified	No Cluster Assigned	7.66223				Activated Sludge	State B	Week 2
BIN0042	46924	1	k101_215447	1202		d__Bacteria;p__Proteobacteria;c__Alphaproteobacteria;o__Rhodobacterales;f__Rhodobacteraceae;g__KMS-5;s__	No Cluster Assigned	2.61411				Activated Sludge	State B	Week 2
BIN0002	184572	1	k101_608782	1243		d__Bacteria;p__Proteobacteria;c__Gammaproteobacteria;o__Burkholderiales;f__Burkholderiaceae;g__Quisquiliibacterium;s__	9	0.642668			t4cp1;G_tfc7	Activated Sludge	State B	Week 2
BIN0014	113016	1	k101_714503	4399		d__Bacteria;p__Proteobacteria;c__Alphaproteobacteria;o__Sphingomonadales;f__Sphingomonadaceae;g__Novosphingobium;s__	No Cluster Assigned	0.296572				Activated Sludge	State B	Week 2
BIN0075	56928	1	k101_254292	1895		Unclassified	5	1.36675			T_virB1;G_tfc5	Activated Sludge	State B	Week 2
BIN0070	32295	1	k101_519898	1891		d__Bacteria;p__Proteobacteria;c__Gammaproteobacteria;o__Burkholderiales;f__Burkholderiaceae;g__JAABQG01;s__	No Cluster Assigned	2.41433				Activated Sludge	State B	Week 2
BIN0074	30499	2	k101_91717	4192		d__Bacteria;p__Proteobacteria;c__Gammaproteobacteria;o__Burkholderiales;f__Burkholderiaceae;g__Ottowia;s__	14	2.30647			virb4	Activated Sludge	State B	Week 2
BIN0074	30499	3	k101_237334	1903		d__Bacteria;p__Proteobacteria;c__Gammaproteobacteria;o__Burkholderiales;f__Burkholderiaceae;g__Ottowia;s__	3	7.62115				Activated Sludge	State B	Week 2
BIN0074	30499	1	k101_376092	1174		d__Bacteria;p__Proteobacteria;c__Gammaproteobacteria;o__Burkholderiales;f__Burkholderiaceae;g__Ottowia;s__	15	4.11785				Activated Sludge	State B	Week 2
BIN0074	30499	1	k101_394066	2203		d__Bacteria;p__Proteobacteria;c__Gammaproteobacteria;o__Burkholderiales;f__Burkholderiaceae;g__Ottowia;s__	No Cluster Assigned	2.19444				Activated Sludge	State B	Week 2
BIN0074	30499	1	k101_549469	1088		d__Bacteria;p__Proteobacteria;c__Gammaproteobacteria;o__Burkholderiales;f__Burkholderiaceae;g__Ottowia;s__	No Cluster Assigned	4.44334				Activated Sludge	State B	Week 2
BIN0074	30499	1	k101_629549	1091		d__Bacteria;p__Proteobacteria;c__Gammaproteobacteria;o__Burkholderiales;f__Burkholderiaceae;g__Ottowia;s__	4	4.43112			F_traH;F_traG	Activated Sludge	State B	Week 2
BIN0074	30499	3	k101_690969	1099		d__Bacteria;p__Proteobacteria;c__Gammaproteobacteria;o__Burkholderiales;f__Burkholderiaceae;g__Ottowia;s__	3	13.1966				Activated Sludge	State B	Week 2
BIN0068	49836	1	k101_543470	1375		d__Bacteria;p__Proteobacteria;c__Gammaproteobacteria;o__Burkholderiales;f__Burkholderiaceae;g__Ottowia;s__	No Cluster Assigned	2.15168				Activated Sludge	State B	Week 2
BIN0153	3096	1	k101_91717	4192		Unclassified	14	11.3606			virb4	Activated Sludge	State B	Week 2
BIN0009	193285	1	k101_41605	1962		d__Bacteria;p__Proteobacteria;c__Gammaproteobacteria;o__Burkholderiales;f__Rhodocyclaceae;g__Zoogloea;s__Zoogloea	No Cluster Assigned	0.3888				Activated Sludge	State B	Week 2
BIN0009	193285	1	k101_41605	1962		d__Bacteria;p__Proteobacteria;c__Gammaproteobacteria;o__Burkholderiales;f__Rhodocyclaceae;g__Zoogloea;s__Zoogloea	No Cluster Assigned	0.3888				Activated Sludge	State B	Week 2
BIN0018	82100	1	k101_41605	1962		d__Bacteria;p__Proteobacteria;c__Gammaproteobacteria;o__Burkholderiales;f__Rhodocyclaceae;g__Methyloversatilis;s__Methyloversatilis	No Cluster Assigned	0.915338				Activated Sludge	State B	Week 2
BIN0139	10392	1	k101_41605	1962		Unclassified	No Cluster Assigned	7.23145				Activated Sludge	State B	Week 2
BIN0011	146816	1	k101_41605	1962		d__Bacteria;p__Proteobacteria;c__Gammaproteobacteria;o__Burkholderiales;f__Rhodocyclaceae;g__Methyloversatilis;s__	No Cluster Assigned	0.51186				Activated Sludge	State B	Week 2
BIN0051	73240	1	k101_41605	1962		d__Bacteria;p__Proteobacteria;c__Gammaproteobacteria;o__Burkholderiales;f__Rhodocyclaceae;g__Methyloversatilis;s__	No Cluster Assigned	1.02607				Activated Sludge	State B	Week 2
BIN0011	146816	1	k101_41605	1962		d__Bacteria;p__Proteobacteria;c__Gammaproteobacteria;o__Burkholderiales;f__Rhodocyclaceae;g__Methyloversatilis;s__	No Cluster Assigned	0.51186				Activated Sludge	State B	Week 2
BIN0018	82100	1	k101_41605	1962		d__Bacteria;p__Proteobacteria;c__Gammaproteobacteria;o__Burkholderiales;f__Rhodocyclaceae;g__Methyloversatilis;s__Methyloversatilis	No Cluster Assigned	0.915338				Activated Sludge	State B	Week 2
BIN0005	196662	1	k101_41605	1962		d__Bacteria;p__Proteobacteria;c__Gammaproteobacteria;o__Burkholderiales;f__Rhodocyclaceae;g__Zoogloea;s__Zoogloea	No Cluster Assigned	0.382124				Activated Sludge	State B	Week 2
BIN0011	146816	1	k101_41605	1962		d__Bacteria;p__Proteobacteria;c__Gammaproteobacteria;o__Burkholderiales;f__Rhodocyclaceae;g__Methyloversatilis;s__	No Cluster Assigned	0.51186				Activated Sludge	State B	Week 2
BIN0103	9699	1	k101_41605	1962		Unclassified	No Cluster Assigned	7.74815				Activated Sludge	State B	Week 2
BIN0018	82100	1	k101_41605	1962		d__Bacteria;p__Proteobacteria;c__Gammaproteobacteria;o__Burkholderiales;f__Rhodocyclaceae;g__Methyloversatilis;s__Methyloversatilis	No Cluster Assigned	0.915338				Activated Sludge	State B	Week 2
BIN0018	82100	1	k101_41605	1962		d__Bacteria;p__Proteobacteria;c__Gammaproteobacteria;o__Burkholderiales;f__Rhodocyclaceae;g__Methyloversatilis;s__Methyloversatilis	No Cluster Assigned	0.915338				Activated Sludge	State B	Week 2
BIN0018	82100	1	k101_41605	1962		d__Bacteria;p__Proteobacteria;c__Gammaproteobacteria;o__Burkholderiales;f__Rhodocyclaceae;g__Methyloversatilis;s__Methyloversatilis	No Cluster Assigned	0.915338				Activated Sludge	State B	Week 2
BIN0011	146816	1	k101_41605	1962		d__Bacteria;p__Proteobacteria;c__Gammaproteobacteria;o__Burkholderiales;f__Rhodocyclaceae;g__Methyloversatilis;s__	No Cluster Assigned	0.51186				Activated Sludge	State B	Week 2
BIN0051	73240	1	k101_41605	1962		d__Bacteria;p__Proteobacteria;c__Gammaproteobacteria;o__Burkholderiales;f__Rhodocyclaceae;g__Methyloversatilis;s__	No Cluster Assigned	1.02607				Activated Sludge	State B	Week 2
BIN0018	82100	1	k101_41605	1962		d__Bacteria;p__Proteobacteria;c__Gammaproteobacteria;o__Burkholderiales;f__Rhodocyclaceae;g__Methyloversatilis;s__Methyloversatilis	No Cluster Assigned	0.915338				Activated Sludge	State B	Week 2
BIN0005	196662	1	k101_41605	1962		d__Bacteria;p__Proteobacteria;c__Gammaproteobacteria;o__Burkholderiales;f__Rhodocyclaceae;g__Zoogloea;s__Zoogloea	No Cluster Assigned	0.382124				Activated Sludge	State B	Week 2
BIN0103	9699	1	k101_41605	1962		Unclassified	No Cluster Assigned	7.74815				Activated Sludge	State B	Week 2
BIN0018	82100	1	k101_41605	1962		d__Bacteria;p__Proteobacteria;c__Gammaproteobacteria;o__Burkholderiales;f__Rhodocyclaceae;g__Methyloversatilis;s__Methyloversatilis	No Cluster Assigned	0.915338				Activated Sludge	State B	Week 2
BIN0018	82100	1	k101_41605	1962		d__Bacteria;p__Proteobacteria;c__Gammaproteobacteria;o__Burkholderiales;f__Rhodocyclaceae;g__Methyloversatilis;s__Methyloversatilis	No Cluster Assigned	0.915338				Activated Sludge	State B	Week 2
BIN0005	196662	1	k101_41605	1962		d__Bacteria;p__Proteobacteria;c__Gammaproteobacteria;o__Burkholderiales;f__Rhodocyclaceae;g__Zoogloea;s__Zoogloea	No Cluster Assigned	0.382124				Activated Sludge	State B	Week 2
BIN0005	196662	1	k101_41605	1962		d__Bacteria;p__Proteobacteria;c__Gammaproteobacteria;o__Burkholderiales;f__Rhodocyclaceae;g__Zoogloea;s__Zoogloea	No Cluster Assigned	0.382124				Activated Sludge	State B	Week 2
BIN0018	82100	1	k101_41605	1962		d__Bacteria;p__Proteobacteria;c__Gammaproteobacteria;o__Burkholderiales;f__Rhodocyclaceae;g__Methyloversatilis;s__Methyloversatilis	No Cluster Assigned	0.915338				Activated Sludge	State B	Week 2
BIN0005	196662	1	k101_41605	1962		d__Bacteria;p__Proteobacteria;c__Gammaproteobacteria;o__Burkholderiales;f__Rhodocyclaceae;g__Zoogloea;s__Zoogloea	No Cluster Assigned	0.382124				Activated Sludge	State B	Week 2
BIN0018	82100	1	k101_41605	1962		d__Bacteria;p__Proteobacteria;c__Gammaproteobacteria;o__Burkholderiales;f__Rhodocyclaceae;g__Methyloversatilis;s__Methyloversatilis	No Cluster Assigned	0.915338				Activated Sludge	State B	Week 2
BIN0005	196662	1	k101_41605	1962		d__Bacteria;p__Proteobacteria;c__Gammaproteobacteria;o__Burkholderiales;f__Rhodocyclaceae;g__Zoogloea;s__Zoogloea	No Cluster Assigned	0.382124				Activated Sludge	State B	Week 2
BIN0103	9699	1	k101_41605	1962		Unclassified	No Cluster Assigned	7.74815				Activated Sludge	State B	Week 2
BIN0011	146816	1	k101_41605	1962		d__Bacteria;p__Proteobacteria;c__Gammaproteobacteria;o__Burkholderiales;f__Rhodocyclaceae;g__Methyloversatilis;s__	No Cluster Assigned	0.51186				Activated Sludge	State B	Week 2
BIN0011	146816	1	k101_41605	1962		d__Bacteria;p__Proteobacteria;c__Gammaproteobacteria;o__Burkholderiales;f__Rhodocyclaceae;g__Methyloversatilis;s__	No Cluster Assigned	0.51186				Activated Sludge	State B	Week 2
BIN0009	193285	1	k101_41605	1962		d__Bacteria;p__Proteobacteria;c__Gammaproteobacteria;o__Burkholderiales;f__Rhodocyclaceae;g__Zoogloea;s__Zoogloea	No Cluster Assigned	0.3888				Activated Sludge	State B	Week 2
BIN0009	193285	1	k101_41605	1962		d__Bacteria;p__Proteobacteria;c__Gammaproteobacteria;o__Burkholderiales;f__Rhodocyclaceae;g__Zoogloea;s__Zoogloea	No Cluster Assigned	0.3888				Activated Sludge	State B	Week 2
BIN0011	146816	1	k101_41605	1962		d__Bacteria;p__Proteobacteria;c__Gammaproteobacteria;o__Burkholderiales;f__Rhodocyclaceae;g__Methyloversatilis;s__	No Cluster Assigned	0.51186				Activated Sludge	State B	Week 2
BIN0018	82100	1	k101_41605	1962		d__Bacteria;p__Proteobacteria;c__Gammaproteobacteria;o__Burkholderiales;f__Rhodocyclaceae;g__Methyloversatilis;s__Methyloversatilis	No Cluster Assigned	0.915338				Activated Sludge	State B	Week 2
BIN0011	146816	1	k101_41605	1962		d__Bacteria;p__Proteobacteria;c__Gammaproteobacteria;o__Burkholderiales;f__Rhodocyclaceae;g__Methyloversatilis;s__	No Cluster Assigned	0.51186				Activated Sludge	State B	Week 2
BIN0018	82100	1	k101_41605	1962		d__Bacteria;p__Proteobacteria;c__Gammaproteobacteria;o__Burkholderiales;f__Rhodocyclaceae;g__Methyloversatilis;s__Methyloversatilis	No Cluster Assigned	0.915338				Activated Sludge	State B	Week 2
BIN0017	109328	1	k101_41605	1962		d__Bacteria;p__Proteobacteria;c__Gammaproteobacteria;o__Burkholderiales;f__Burkholderiaceae;g__Tibeticola;s__Tibeticola	No Cluster Assigned	0.687374				Activated Sludge	State B	Week 2
BIN0005	196662	1	k101_41605	1962		d__Bacteria;p__Proteobacteria;c__Gammaproteobacteria;o__Burkholderiales;f__Rhodocyclaceae;g__Zoogloea;s__Zoogloea	No Cluster Assigned	0.382124				Activated Sludge	State B	Week 2
BIN0051	73240	1	k101_41605	1962		d__Bacteria;p__Proteobacteria;c__Gammaproteobacteria;o__Burkholderiales;f__Rhodocyclaceae;g__Methyloversatilis;s__	No Cluster Assigned	1.02607				Activated Sludge	State B	Week 2
BIN0009	193285	2	k101_41605	1962		d__Bacteria;p__Proteobacteria;c__Gammaproteobacteria;o__Burkholderiales;f__Rhodocyclaceae;g__Zoogloea;s__Zoogloea	No Cluster Assigned	0.777601				Activated Sludge	State B	Week 2
BIN0011	146816	1	k101_41605	1962		d__Bacteria;p__Proteobacteria;c__Gammaproteobacteria;o__Burkholderiales;f__Rhodocyclaceae;g__Methyloversatilis;s__	No Cluster Assigned	0.51186				Activated Sludge	State B	Week 2
BIN0009	193285	1	k101_41605	1962		d__Bacteria;p__Proteobacteria;c__Gammaproteobacteria;o__Burkholderiales;f__Rhodocyclaceae;g__Zoogloea;s__Zoogloea	No Cluster Assigned	0.3888				Activated Sludge	State B	Week 2
BIN0018	82100	1	k101_41605	1962		d__Bacteria;p__Proteobacteria;c__Gammaproteobacteria;o__Burkholderiales;f__Rhodocyclaceae;g__Methyloversatilis;s__Methyloversatilis	No Cluster Assigned	0.915338				Activated Sludge	State B	Week 2
BIN0009	193285	1	k101_41605	1962		d__Bacteria;p__Proteobacteria;c__Gammaproteobacteria;o__Burkholderiales;f__Rhodocyclaceae;g__Zoogloea;s__Zoogloea	No Cluster Assigned	0.3888				Activated Sludge	State B	Week 2
BIN0018	82100	1	k101_41605	1962		d__Bacteria;p__Proteobacteria;c__Gammaproteobacteria;o__Burkholderiales;f__Rhodocyclaceae;g__Methyloversatilis;s__Methyloversatilis	No Cluster Assigned	0.915338				Activated Sludge	State B	Week 2
BIN0009	193285	1	k101_41605	1962		d__Bacteria;p__Proteobacteria;c__Gammaproteobacteria;o__Burkholderiales;f__Rhodocyclaceae;g__Zoogloea;s__Zoogloea	No Cluster Assigned	0.3888				Activated Sludge	State B	Week 2
BIN0009	193285	1	k101_41605	1962		d__Bacteria;p__Proteobacteria;c__Gammaproteobacteria;o__Burkholderiales;f__Rhodocyclaceae;g__Zoogloea;s__Zoogloea	No Cluster Assigned	0.3888				Activated Sludge	State B	Week 2
BIN0009	193285	1	k101_41605	1962		d__Bacteria;p__Proteobacteria;c__Gammaproteobacteria;o__Burkholderiales;f__Rhodocyclaceae;g__Zoogloea;s__Zoogloea	No Cluster Assigned	0.3888				Activated Sludge	State B	Week 2
BIN0018	82100	1	k101_41605	1962		d__Bacteria;p__Proteobacteria;c__Gammaproteobacteria;o__Burkholderiales;f__Rhodocyclaceae;g__Methyloversatilis;s__Methyloversatilis	No Cluster Assigned	0.915338				Activated Sludge	State B	Week 2
BIN0052	59807	1	k101_41605	1962		d__Bacteria;p__Proteobacteria;c__Gammaproteobacteria;o__Pseudomonadales;f__UBA5862;g__;s__	No Cluster Assigned	1.25653				Activated Sludge	State B	Week 2
BIN0009	193285	1	k101_41605	1962		d__Bacteria;p__Proteobacteria;c__Gammaproteobacteria;o__Burkholderiales;f__Rhodocyclaceae;g__Zoogloea;s__Zoogloea	No Cluster Assigned	0.3888				Activated Sludge	State B	Week 2
BIN0001	193078	1	k101_41605	1962		d__Bacteria;p__Proteobacteria;c__Gammaproteobacteria;o__Burkholderiales;f__Burkholderiaceae;g__Aquabacterium_A;s__Aquabacterium_A	No Cluster Assigned	0.389217				Activated Sludge	State B	Week 2
BIN0009	193285	1	k101_41605	1962		d__Bacteria;p__Proteobacteria;c__Gammaproteobacteria;o__Burkholderiales;f__Rhodocyclaceae;g__Zoogloea;s__Zoogloea	No Cluster Assigned	0.3888				Activated Sludge	State B	Week 2
BIN0018	82100	1	k101_41605	1962		d__Bacteria;p__Proteobacteria;c__Gammaproteobacteria;o__Burkholderiales;f__Rhodocyclaceae;g__Methyloversatilis;s__Methyloversatilis	No Cluster Assigned	0.915338				Activated Sludge	State B	Week 2
BIN0085	17229	1	k101_41605	1962		d__Bacteria;p__Proteobacteria;c__Gammaproteobacteria;o__Pseudomonadales;f__Moraxellaceae;g__UBA2031;s__	No Cluster Assigned	4.36179				Activated Sludge	State B	Week 2
BIN0018	82100	1	k101_41605	1962		d__Bacteria;p__Proteobacteria;c__Gammaproteobacteria;o__Burkholderiales;f__Rhodocyclaceae;g__Methyloversatilis;s__Methyloversatilis	No Cluster Assigned	0.915338				Activated Sludge	State B	Week 2
BIN0018	82100	1	k101_41605	1962		d__Bacteria;p__Proteobacteria;c__Gammaproteobacteria;o__Burkholderiales;f__Rhodocyclaceae;g__Methyloversatilis;s__Methyloversatilis	No Cluster Assigned	0.915338				Activated Sludge	State B	Week 2
BIN0011	146816	2	k101_41605	1962		d__Bacteria;p__Proteobacteria;c__Gammaproteobacteria;o__Burkholderiales;f__Rhodocyclaceae;g__Methyloversatilis;s__	No Cluster Assigned	1.02372				Activated Sludge	State B	Week 2
BIN0018	82100	1	k101_41605	1962		d__Bacteria;p__Proteobacteria;c__Gammaproteobacteria;o__Burkholderiales;f__Rhodocyclaceae;g__Methyloversatilis;s__Methyloversatilis	No Cluster Assigned	0.915338				Activated Sludge	State B	Week 2
BIN0051	73240	1	k101_41605	1962		d__Bacteria;p__Proteobacteria;c__Gammaproteobacteria;o__Burkholderiales;f__Rhodocyclaceae;g__Methyloversatilis;s__	No Cluster Assigned	1.02607				Activated Sludge	State B	Week 2
BIN0011	146816	1	k101_41605	1962		d__Bacteria;p__Proteobacteria;c__Gammaproteobacteria;o__Burkholderiales;f__Rhodocyclaceae;g__Methyloversatilis;s__	No Cluster Assigned	0.51186				Activated Sludge	State B	Week 2
BIN0005	196662	1	k101_41605	1962		d__Bacteria;p__Proteobacteria;c__Gammaproteobacteria;o__Burkholderiales;f__Rhodocyclaceae;g__Zoogloea;s__Zoogloea	No Cluster Assigned	0.382124				Activated Sludge	State B	Week 2
BIN0011	146816	1	k101_41605	1962		d__Bacteria;p__Proteobacteria;c__Gammaproteobacteria;o__Burkholderiales;f__Rhodocyclaceae;g__Methyloversatilis;s__	No Cluster Assigned	0.51186				Activated Sludge	State B	Week 2
BIN0005	196662	1	k101_41605	1962		d__Bacteria;p__Proteobacteria;c__Gammaproteobacteria;o__Burkholderiales;f__Rhodocyclaceae;g__Zoogloea;s__Zoogloea	No Cluster Assigned	0.382124				Activated Sludge	State B	Week 2
BIN0009	193285	1	k101_41605	1962		d__Bacteria;p__Proteobacteria;c__Gammaproteobacteria;o__Burkholderiales;f__Rhodocyclaceae;g__Zoogloea;s__Zoogloea	No Cluster Assigned	0.3888				Activated Sludge	State B	Week 2
BIN0004	277218	1	k101_41605	1962		d__Bacteria;p__Myxococcota;c__Myxococcia;o__Myxococcales;f__Anaeromyxobacteraceae;g__JADKCZ01;s__	No Cluster Assigned	0.271084				Activated Sludge	State B	Week 2
BIN0009	193285	1	k101_41605	1962		d__Bacteria;p__Proteobacteria;c__Gammaproteobacteria;o__Burkholderiales;f__Rhodocyclaceae;g__Zoogloea;s__Zoogloea	No Cluster Assigned	0.3888				Activated Sludge	State B	Week 2
BIN0009	193285	1	k101_41605	1962		d__Bacteria;p__Proteobacteria;c__Gammaproteobacteria;o__Burkholderiales;f__Rhodocyclaceae;g__Zoogloea;s__Zoogloea	No Cluster Assigned	0.3888				Activated Sludge	State B	Week 2
BIN0009	193285	1	k101_41605	1962		d__Bacteria;p__Proteobacteria;c__Gammaproteobacteria;o__Burkholderiales;f__Rhodocyclaceae;g__Zoogloea;s__Zoogloea	No Cluster Assigned	0.3888				Activated Sludge	State B	Week 2
BIN0009	193285	1	k101_41605	1962		d__Bacteria;p__Proteobacteria;c__Gammaproteobacteria;o__Burkholderiales;f__Rhodocyclaceae;g__Zoogloea;s__Zoogloea	No Cluster Assigned	0.3888				Activated Sludge	State B	Week 2
BIN0018	82100	1	k101_41605	1962		d__Bacteria;p__Proteobacteria;c__Gammaproteobacteria;o__Burkholderiales;f__Rhodocyclaceae;g__Methyloversatilis;s__Methyloversatilis	No Cluster Assigned	0.915338				Activated Sludge	State B	Week 2
BIN0005	196662	1	k101_41605	1962		d__Bacteria;p__Proteobacteria;c__Gammaproteobacteria;o__Burkholderiales;f__Rhodocyclaceae;g__Zoogloea;s__Zoogloea	No Cluster Assigned	0.382124				Activated Sludge	State B	Week 2
BIN0020	73658	1	k101_41605	1962		d__Bacteria;p__Proteobacteria;c__Gammaproteobacteria;o__Competibacterales;f__Competibacteraceae;g__Contendobacter;s__	No Cluster Assigned	1.02025				Activated Sludge	State B	Week 2
BIN0009	193285	1	k101_41605	1962		d__Bacteria;p__Proteobacteria;c__Gammaproteobacteria;o__Burkholderiales;f__Rhodocyclaceae;g__Zoogloea;s__Zoogloea	No Cluster Assigned	0.3888				Activated Sludge	State B	Week 2
BIN0018	82100	1	k101_41605	1962		d__Bacteria;p__Proteobacteria;c__Gammaproteobacteria;o__Burkholderiales;f__Rhodocyclaceae;g__Methyloversatilis;s__Methyloversatilis	No Cluster Assigned	0.915338				Activated Sludge	State B	Week 2
BIN0018	82100	1	k101_41605	1962		d__Bacteria;p__Proteobacteria;c__Gammaproteobacteria;o__Burkholderiales;f__Rhodocyclaceae;g__Methyloversatilis;s__Methyloversatilis	No Cluster Assigned	0.915338				Activated Sludge	State B	Week 2
BIN0009	193285	1	k101_41605	1962		d__Bacteria;p__Proteobacteria;c__Gammaproteobacteria;o__Burkholderiales;f__Rhodocyclaceae;g__Zoogloea;s__Zoogloea	No Cluster Assigned	0.3888				Activated Sludge	State B	Week 2
BIN0009	193285	1	k101_41605	1962		d__Bacteria;p__Proteobacteria;c__Gammaproteobacteria;o__Burkholderiales;f__Rhodocyclaceae;g__Zoogloea;s__Zoogloea	No Cluster Assigned	0.3888				Activated Sludge	State B	Week 2
BIN0005	196662	1	k101_41605	1962		d__Bacteria;p__Proteobacteria;c__Gammaproteobacteria;o__Burkholderiales;f__Rhodocyclaceae;g__Zoogloea;s__Zoogloea	No Cluster Assigned	0.382124				Activated Sludge	State B	Week 2
BIN0051	73240	1	k101_41605	1962		d__Bacteria;p__Proteobacteria;c__Gammaproteobacteria;o__Burkholderiales;f__Rhodocyclaceae;g__Methyloversatilis;s__	No Cluster Assigned	1.02607				Activated Sludge	State B	Week 2
BIN0011	146816	1	k101_41605	1962		d__Bacteria;p__Proteobacteria;c__Gammaproteobacteria;o__Burkholderiales;f__Rhodocyclaceae;g__Methyloversatilis;s__	No Cluster Assigned	0.51186				Activated Sludge	State B	Week 2
BIN0018	82100	1	k101_41605	1962		d__Bacteria;p__Proteobacteria;c__Gammaproteobacteria;o__Burkholderiales;f__Rhodocyclaceae;g__Methyloversatilis;s__Methyloversatilis	No Cluster Assigned	0.915338				Activated Sludge	State B	Week 2
BIN0018	82100	1	k101_41605	1962		d__Bacteria;p__Proteobacteria;c__Gammaproteobacteria;o__Burkholderiales;f__Rhodocyclaceae;g__Methyloversatilis;s__Methyloversatilis	No Cluster Assigned	0.915338				Activated Sludge	State B	Week 2
BIN0014	113016	1	k101_41605	1962		d__Bacteria;p__Proteobacteria;c__Alphaproteobacteria;o__Sphingomonadales;f__Sphingomonadaceae;g__Novosphingobium;s__	No Cluster Assigned	0.664944				Activated Sludge	State B	Week 2
BIN0009	193285	1	k101_41605	1962		d__Bacteria;p__Proteobacteria;c__Gammaproteobacteria;o__Burkholderiales;f__Rhodocyclaceae;g__Zoogloea;s__Zoogloea	No Cluster Assigned	0.3888				Activated Sludge	State B	Week 2
BIN0018	82100	1	k101_41605	1962		d__Bacteria;p__Proteobacteria;c__Gammaproteobacteria;o__Burkholderiales;f__Rhodocyclaceae;g__Methyloversatilis;s__Methyloversatilis	No Cluster Assigned	0.915338				Activated Sludge	State B	Week 2
BIN0051	73240	1	k101_41605	1962		d__Bacteria;p__Proteobacteria;c__Gammaproteobacteria;o__Burkholderiales;f__Rhodocyclaceae;g__Methyloversatilis;s__	No Cluster Assigned	1.02607				Activated Sludge	State B	Week 2
BIN0005	196662	1	k101_41605	1962		d__Bacteria;p__Proteobacteria;c__Gammaproteobacteria;o__Burkholderiales;f__Rhodocyclaceae;g__Zoogloea;s__Zoogloea	No Cluster Assigned	0.382124				Activated Sludge	State B	Week 2
BIN0009	193285	1	k101_41605	1962		d__Bacteria;p__Proteobacteria;c__Gammaproteobacteria;o__Burkholderiales;f__Rhodocyclaceae;g__Zoogloea;s__Zoogloea	No Cluster Assigned	0.3888				Activated Sludge	State B	Week 2
BIN0018	82100	1	k101_41605	1962		d__Bacteria;p__Proteobacteria;c__Gammaproteobacteria;o__Burkholderiales;f__Rhodocyclaceae;g__Methyloversatilis;s__Methyloversatilis	No Cluster Assigned	0.915338				Activated Sludge	State B	Week 2
BIN0009	193285	1	k101_41605	1962		d__Bacteria;p__Proteobacteria;c__Gammaproteobacteria;o__Burkholderiales;f__Rhodocyclaceae;g__Zoogloea;s__Zoogloea	No Cluster Assigned	0.3888				Activated Sludge	State B	Week 2
BIN0009	193285	1	k101_41605	1962		d__Bacteria;p__Proteobacteria;c__Gammaproteobacteria;o__Burkholderiales;f__Rhodocyclaceae;g__Zoogloea;s__Zoogloea	No Cluster Assigned	0.3888				Activated Sludge	State B	Week 2
BIN0011	146816	1	k101_41605	1962		d__Bacteria;p__Proteobacteria;c__Gammaproteobacteria;o__Burkholderiales;f__Rhodocyclaceae;g__Methyloversatilis;s__	No Cluster Assigned	0.51186				Activated Sludge	State B	Week 2
BIN0008	285150	1	k101_41605	1962		d__Bacteria;p__Proteobacteria;c__Gammaproteobacteria;o__Burkholderiales;f__Rhodocyclaceae;g__JAEUNL01;s__JAEUNL01	No Cluster Assigned	0.263543				Activated Sludge	State B	Week 2
BIN0051	73240	1	k101_41605	1962		d__Bacteria;p__Proteobacteria;c__Gammaproteobacteria;o__Burkholderiales;f__Rhodocyclaceae;g__Methyloversatilis;s__	No Cluster Assigned	1.02607				Activated Sludge	State B	Week 2
BIN0011	146816	1	k101_41605	1962		d__Bacteria;p__Proteobacteria;c__Gammaproteobacteria;o__Burkholderiales;f__Rhodocyclaceae;g__Methyloversatilis;s__	No Cluster Assigned	0.51186				Activated Sludge	State B	Week 2
BIN0011	146816	1	k101_41605	1962		d__Bacteria;p__Proteobacteria;c__Gammaproteobacteria;o__Burkholderiales;f__Rhodocyclaceae;g__Methyloversatilis;s__	No Cluster Assigned	0.51186				Activated Sludge	State B	Week 2
BIN0038	57503	1	k101_41605	1962		d__Bacteria;p__Proteobacteria;c__Gammaproteobacteria;o__Burkholderiales;f__Burkholderiaceae;g__Ottowia;s__Ottowia	No Cluster Assigned	1.30688				Activated Sludge	State B	Week 2
BIN0051	73240	1	k101_41605	1962		d__Bacteria;p__Proteobacteria;c__Gammaproteobacteria;o__Burkholderiales;f__Rhodocyclaceae;g__Methyloversatilis;s__	No Cluster Assigned	1.02607				Activated Sludge	State B	Week 2
BIN0051	73240	1	k101_41605	1962		d__Bacteria;p__Proteobacteria;c__Gammaproteobacteria;o__Burkholderiales;f__Rhodocyclaceae;g__Methyloversatilis;s__	No Cluster Assigned	1.02607				Activated Sludge	State B	Week 2
BIN0018	82100	1	k101_41605	1962		d__Bacteria;p__Proteobacteria;c__Gammaproteobacteria;o__Burkholderiales;f__Rhodocyclaceae;g__Methyloversatilis;s__Methyloversatilis	No Cluster Assigned	0.915338				Activated Sludge	State B	Week 2
BIN0018	82100	1	k101_41605	1962		d__Bacteria;p__Proteobacteria;c__Gammaproteobacteria;o__Burkholderiales;f__Rhodocyclaceae;g__Methyloversatilis;s__Methyloversatilis	No Cluster Assigned	0.915338				Activated Sludge	State B	Week 2
BIN0011	146816	1	k101_41605	1962		d__Bacteria;p__Proteobacteria;c__Gammaproteobacteria;o__Burkholderiales;f__Rhodocyclaceae;g__Methyloversatilis;s__	No Cluster Assigned	0.51186				Activated Sludge	State B	Week 2
BIN0005	196662	1	k101_41605	1962		d__Bacteria;p__Proteobacteria;c__Gammaproteobacteria;o__Burkholderiales;f__Rhodocyclaceae;g__Zoogloea;s__Zoogloea	No Cluster Assigned	0.382124				Activated Sludge	State B	Week 2
BIN0044	57529	2	k101_41605	1962		d__Bacteria;p__Proteobacteria;c__Gammaproteobacteria;o__Burkholderiales;f__Burkholderiaceae;g__Ottowia;s__Ottowia	No Cluster Assigned	2.61257				Activated Sludge	State B	Week 2
BIN0051	73240	1	k101_41605	1962		d__Bacteria;p__Proteobacteria;c__Gammaproteobacteria;o__Burkholderiales;f__Rhodocyclaceae;g__Methyloversatilis;s__	No Cluster Assigned	1.02607				Activated Sludge	State B	Week 2
BIN0005	196662	1	k101_41605	1962		d__Bacteria;p__Proteobacteria;c__Gammaproteobacteria;o__Burkholderiales;f__Rhodocyclaceae;g__Zoogloea;s__Zoogloea	No Cluster Assigned	0.382124				Activated Sludge	State B	Week 2
BIN0018	82100	1	k101_41605	1962		d__Bacteria;p__Proteobacteria;c__Gammaproteobacteria;o__Burkholderiales;f__Rhodocyclaceae;g__Methyloversatilis;s__Methyloversatilis	No Cluster Assigned	0.915338				Activated Sludge	State B	Week 2
BIN0051	73240	1	k101_41605	1962		d__Bacteria;p__Proteobacteria;c__Gammaproteobacteria;o__Burkholderiales;f__Rhodocyclaceae;g__Methyloversatilis;s__	No Cluster Assigned	1.02607				Activated Sludge	State B	Week 2
BIN0008	285150	1	k101_41605	1962		d__Bacteria;p__Proteobacteria;c__Gammaproteobacteria;o__Burkholderiales;f__Rhodocyclaceae;g__JAEUNL01;s__JAEUNL01	No Cluster Assigned	0.263543				Activated Sludge	State B	Week 2
BIN0009	193285	1	k101_41605	1962		d__Bacteria;p__Proteobacteria;c__Gammaproteobacteria;o__Burkholderiales;f__Rhodocyclaceae;g__Zoogloea;s__Zoogloea	No Cluster Assigned	0.3888				Activated Sludge	State B	Week 2
BIN0009	193285	1	k101_41605	1962		d__Bacteria;p__Proteobacteria;c__Gammaproteobacteria;o__Burkholderiales;f__Rhodocyclaceae;g__Zoogloea;s__Zoogloea	No Cluster Assigned	0.3888				Activated Sludge	State B	Week 2
BIN0011	146816	1	k101_41605	1962		d__Bacteria;p__Proteobacteria;c__Gammaproteobacteria;o__Burkholderiales;f__Rhodocyclaceae;g__Methyloversatilis;s__	No Cluster Assigned	0.51186				Activated Sludge	State B	Week 2
BIN0018	82100	1	k101_41605	1962		d__Bacteria;p__Proteobacteria;c__Gammaproteobacteria;o__Burkholderiales;f__Rhodocyclaceae;g__Methyloversatilis;s__Methyloversatilis	No Cluster Assigned	0.915338				Activated Sludge	State B	Week 2
BIN0009	193285	1	k101_41605	1962		d__Bacteria;p__Proteobacteria;c__Gammaproteobacteria;o__Burkholderiales;f__Rhodocyclaceae;g__Zoogloea;s__Zoogloea	No Cluster Assigned	0.3888				Activated Sludge	State B	Week 2
BIN0009	193285	1	k101_41605	1962		d__Bacteria;p__Proteobacteria;c__Gammaproteobacteria;o__Burkholderiales;f__Rhodocyclaceae;g__Zoogloea;s__Zoogloea	No Cluster Assigned	0.3888				Activated Sludge	State B	Week 2
BIN0018	82100	1	k101_41605	1962		d__Bacteria;p__Proteobacteria;c__Gammaproteobacteria;o__Burkholderiales;f__Rhodocyclaceae;g__Methyloversatilis;s__Methyloversatilis	No Cluster Assigned	0.915338				Activated Sludge	State B	Week 2
BIN0011	146816	1	k101_41605	1962		d__Bacteria;p__Proteobacteria;c__Gammaproteobacteria;o__Burkholderiales;f__Rhodocyclaceae;g__Methyloversatilis;s__	No Cluster Assigned	0.51186				Activated Sludge	State B	Week 2
BIN0018	82100	1	k101_41605	1962		d__Bacteria;p__Proteobacteria;c__Gammaproteobacteria;o__Burkholderiales;f__Rhodocyclaceae;g__Methyloversatilis;s__Methyloversatilis	No Cluster Assigned	0.915338				Activated Sludge	State B	Week 2
BIN0009	193285	1	k101_41605	1962		d__Bacteria;p__Proteobacteria;c__Gammaproteobacteria;o__Burkholderiales;f__Rhodocyclaceae;g__Zoogloea;s__Zoogloea	No Cluster Assigned	0.3888				Activated Sludge	State B	Week 2
BIN0009	193285	2	k101_41605	1962		d__Bacteria;p__Proteobacteria;c__Gammaproteobacteria;o__Burkholderiales;f__Rhodocyclaceae;g__Zoogloea;s__Zoogloea	No Cluster Assigned	0.777601				Activated Sludge	State B	Week 2
BIN0005	196662	1	k101_41605	1962		d__Bacteria;p__Proteobacteria;c__Gammaproteobacteria;o__Burkholderiales;f__Rhodocyclaceae;g__Zoogloea;s__Zoogloea	No Cluster Assigned	0.382124				Activated Sludge	State B	Week 2
BIN0018	82100	1	k101_41605	1962		d__Bacteria;p__Proteobacteria;c__Gammaproteobacteria;o__Burkholderiales;f__Rhodocyclaceae;g__Methyloversatilis;s__Methyloversatilis	No Cluster Assigned	0.915338				Activated Sludge	State B	Week 2
BIN0047	43928	1	k101_41605	1962		d__Bacteria;p__Proteobacteria;c__Gammaproteobacteria;o__Burkholderiales;f__Methylophilaceae;g__Methylophilus;s__	No Cluster Assigned	1.71074				Activated Sludge	State B	Week 2
BIN0018	82100	1	k101_41605	1962		d__Bacteria;p__Proteobacteria;c__Gammaproteobacteria;o__Burkholderiales;f__Rhodocyclaceae;g__Methyloversatilis;s__Methyloversatilis	No Cluster Assigned	0.915338				Activated Sludge	State B	Week 2
BIN0044	57529	1	k101_158692	1746		d__Bacteria;p__Proteobacteria;c__Gammaproteobacteria;o__Burkholderiales;f__Burkholderiaceae;g__Ottowia;s__Ottowia	No Cluster Assigned	1.46789				Activated Sludge	State B	Week 2
BIN0044	57529	1	k101_556592	1108		d__Bacteria;p__Proteobacteria;c__Gammaproteobacteria;o__Burkholderiales;f__Burkholderiaceae;g__Ottowia;s__Ottowia	6	2.31311	MPF_T	mate-pair-formation	virb4;G_tfc15	Activated Sludge	State B	Week 2
BIN0044	57529	1	k101_556592	1108		d__Bacteria;p__Proteobacteria;c__Gammaproteobacteria;o__Burkholderiales;f__Burkholderiaceae;g__Ottowia;s__Ottowia	6	2.31311	MPF_G	mate-pair-formation	virb4;G_tfc15	Activated Sludge	State B	Week 2
BIN0044	57529	1	k101_629549	1091		d__Bacteria;p__Proteobacteria;c__Gammaproteobacteria;o__Burkholderiales;f__Burkholderiaceae;g__Ottowia;s__Ottowia	4	2.34916			F_traH;F_traG	Activated Sludge	State B	Week 2
BIN0044	57529	1	k101_728168	1103		d__Bacteria;p__Proteobacteria;c__Gammaproteobacteria;o__Burkholderiales;f__Burkholderiaceae;g__Ottowia;s__Ottowia	27	2.3236			G_tfc14;G_tfc15	Activated Sludge	State B	Week 2
BIN0022	114996	1	k101_556592	1108		d__Bacteria;p__Proteobacteria;c__Gammaproteobacteria;o__Burkholderiales;f__Burkholderiaceae;g__Ottowia;s__	6	1.15718	MPF_T	mate-pair-formation	virb4;G_tfc15	Activated Sludge	State B	Week 2
BIN0022	114996	1	k101_556592	1108		d__Bacteria;p__Proteobacteria;c__Gammaproteobacteria;o__Burkholderiales;f__Burkholderiaceae;g__Ottowia;s__	6	1.15718	MPF_G	mate-pair-formation	virb4;G_tfc15	Activated Sludge	State B	Week 2
BIN0014	113016	3	k101_54447	3653		d__Bacteria;p__Proteobacteria;c__Alphaproteobacteria;o__Sphingomonadales;f__Sphingomonadaceae;g__Novosphingobium;s__	No Cluster Assigned	1.07141				Activated Sludge	State B	Week 2
BIN0014	113016	1	k101_162601	1286		d__Bacteria;p__Proteobacteria;c__Alphaproteobacteria;o__Sphingomonadales;f__Sphingomonadaceae;g__Novosphingobium;s__	No Cluster Assigned	1.01448				Activated Sludge	State B	Week 2
BIN0014	113016	1	k101_241954	2243		d__Bacteria;p__Proteobacteria;c__Alphaproteobacteria;o__Sphingomonadales;f__Sphingomonadaceae;g__Novosphingobium;s__	No Cluster Assigned	0.58164				Activated Sludge	State B	Week 2
BIN0014	113016	2	k101_626531	11539		d__Bacteria;p__Proteobacteria;c__Alphaproteobacteria;o__Sphingomonadales;f__Sphingomonadaceae;g__Novosphingobium;s__	No Cluster Assigned	0.226123				Activated Sludge	State B	Week 2
BIN0014	113016	12	k101_714503	4399		d__Bacteria;p__Proteobacteria;c__Alphaproteobacteria;o__Sphingomonadales;f__Sphingomonadaceae;g__Novosphingobium;s__	No Cluster Assigned	3.55886				Activated Sludge	State B	Week 2
BIN0043	63741	1	k101_661949	1874		d__Bacteria;p__Proteobacteria;c__Gammaproteobacteria;o__Burkholderiales;f__Usitatibacteraceae;g__FEB-7;s__	No Cluster Assigned	1.23434				Activated Sludge	State B	Week 2
BIN0018	82100	1	k101_87995	1840		d__Bacteria;p__Proteobacteria;c__Gammaproteobacteria;o__Burkholderiales;f__Rhodocyclaceae;g__Methyloversatilis;s__Methyloversatilis	4	0.976029			F_traF;F_trbC	Activated Sludge	State B	Week 2
BIN0044	57529	3	k101_158692	1746		d__Bacteria;p__Proteobacteria;c__Gammaproteobacteria;o__Burkholderiales;f__Burkholderiaceae;g__Ottowia;s__Ottowia	No Cluster Assigned	4.40366				Activated Sludge	State B	Week 2
BIN0044	57529	1	k101_211003	1141		d__Bacteria;p__Proteobacteria;c__Gammaproteobacteria;o__Burkholderiales;f__Burkholderiaceae;g__Ottowia;s__Ottowia	50	2.24621			G_tfc24;virb4	Activated Sludge	State B	Week 2
BIN0044	57529	1	k101_377974	2331		d__Bacteria;p__Proteobacteria;c__Gammaproteobacteria;o__Burkholderiales;f__Burkholderiaceae;g__Ottowia;s__Ottowia	No Cluster Assigned	1.0995			G_tfc2;G_tfc3	Activated Sludge	State B	Week 2
BIN0044	57529	1	k101_477973	2509		d__Bacteria;p__Proteobacteria;c__Gammaproteobacteria;o__Burkholderiales;f__Burkholderiaceae;g__Ottowia;s__Ottowia	45	1.0215			G_tfc7;t4cp1	Activated Sludge	State B	Week 2
BIN0044	57529	1	k101_556592	1108		d__Bacteria;p__Proteobacteria;c__Gammaproteobacteria;o__Burkholderiales;f__Burkholderiaceae;g__Ottowia;s__Ottowia	6	2.31311	MPF_T	mate-pair-formation	virb4;G_tfc15	Activated Sludge	State B	Week 2
BIN0044	57529	1	k101_556592	1108		d__Bacteria;p__Proteobacteria;c__Gammaproteobacteria;o__Burkholderiales;f__Burkholderiaceae;g__Ottowia;s__Ottowia	6	2.31311	MPF_G	mate-pair-formation	virb4;G_tfc15	Activated Sludge	State B	Week 2
BIN0044	57529	1	k101_661949	1874		d__Bacteria;p__Proteobacteria;c__Gammaproteobacteria;o__Burkholderiales;f__Burkholderiaceae;g__Ottowia;s__Ottowia	No Cluster Assigned	1.36763				Activated Sludge	State B	Week 2
BIN0018	82100	2	k101_446863	1077		d__Bacteria;p__Proteobacteria;c__Gammaproteobacteria;o__Burkholderiales;f__Rhodocyclaceae;g__Methyloversatilis;s__Methyloversatilis	No Cluster Assigned	3.33499			T_virB9	Activated Sludge	State B	Week 2
BIN0075	56928	1	k101_254292	1895		Unclassified	5	1.36675			T_virB1;G_tfc5	Activated Sludge	State B	Week 2
BIN0075	56928	1	k101_741916	5024		Unclassified	9	0.515523			G_tfc7;G_tfc8;G_tfc9;G_tfc10	Activated Sludge	State B	Week 2
BIN0034	85828	1	k101_133765	2776		d__Bacteria;p__Proteobacteria;c__Gammaproteobacteria;o__Xanthomonadales;f__Xanthomonadaceae;g__Chiayiivirga;s__	No Cluster Assigned	0.618836				Activated Sludge	State B	Week 2
BIN0002	184572	1	k101_605686	2135		d__Bacteria;p__Proteobacteria;c__Gammaproteobacteria;o__Burkholderiales;f__Burkholderiaceae;g__Quisquiliibacterium;s__	No Cluster Assigned	0.374162				Activated Sludge	State B	Week 2
BIN0022	114996	1	k101_91717	4192		d__Bacteria;p__Proteobacteria;c__Gammaproteobacteria;o__Burkholderiales;f__Burkholderiaceae;g__Ottowia;s__	14	0.305858			virb4	Activated Sludge	State B	Week 2
BIN0022	114996	1	k101_158692	1746		d__Bacteria;p__Proteobacteria;c__Gammaproteobacteria;o__Burkholderiales;f__Burkholderiaceae;g__Ottowia;s__	No Cluster Assigned	0.734339				Activated Sludge	State B	Week 2
BIN0022	114996	2	k101_212610	1937		d__Bacteria;p__Proteobacteria;c__Gammaproteobacteria;o__Burkholderiales;f__Burkholderiaceae;g__Ottowia;s__	No Cluster Assigned	1.32386				Activated Sludge	State B	Week 2
BIN0022	114996	1	k101_357748	1118		d__Bacteria;p__Proteobacteria;c__Gammaproteobacteria;o__Burkholderiales;f__Burkholderiaceae;g__Ottowia;s__	No Cluster Assigned	1.14683				Activated Sludge	State B	Week 2
BIN0022	114996	1	k101_608782	1243		d__Bacteria;p__Proteobacteria;c__Gammaproteobacteria;o__Burkholderiales;f__Burkholderiaceae;g__Ottowia;s__	9	1.0315			t4cp1;G_tfc7	Activated Sludge	State B	Week 2
BIN0059	25707	1	k101_291496	2094		d__Bacteria;p__Proteobacteria;c__Gammaproteobacteria;o__Burkholderiales;f__Burkholderiaceae;g__JAABQG01;s__	No Cluster Assigned	2.73902				Activated Sludge	State B	Week 2
BIN0059	25707	1	k101_448503	1153		d__Bacteria;p__Proteobacteria;c__Gammaproteobacteria;o__Burkholderiales;f__Burkholderiaceae;g__JAABQG01;s__	No Cluster Assigned	4.97443				Activated Sludge	State B	Week 2
BIN0059	25707	1	k101_468638	1915		d__Bacteria;p__Proteobacteria;c__Gammaproteobacteria;o__Burkholderiales;f__Burkholderiaceae;g__JAABQG01;s__	No Cluster Assigned	2.99505				Activated Sludge	State B	Week 2
BIN0038	57503	1	k101_158692	1746		d__Bacteria;p__Proteobacteria;c__Gammaproteobacteria;o__Burkholderiales;f__Burkholderiaceae;g__Ottowia;s__Ottowia	No Cluster Assigned	1.46855				Activated Sludge	State B	Week 2
BIN0038	57503	1	k101_556592	1108		d__Bacteria;p__Proteobacteria;c__Gammaproteobacteria;o__Burkholderiales;f__Burkholderiaceae;g__Ottowia;s__Ottowia	6	2.31416	MPF_T	mate-pair-formation	virb4;G_tfc15	Activated Sludge	State B	Week 2
BIN0038	57503	1	k101_556592	1108		d__Bacteria;p__Proteobacteria;c__Gammaproteobacteria;o__Burkholderiales;f__Burkholderiaceae;g__Ottowia;s__Ottowia	6	2.31416	MPF_G	mate-pair-formation	virb4;G_tfc15	Activated Sludge	State B	Week 2
BIN0063	40547	1	k101_377974	2331		d__Bacteria;p__Proteobacteria;c__Gammaproteobacteria;o__Burkholderiales;f__Burkholderiaceae;g__Ottowia;s__	No Cluster Assigned	1.55999			G_tfc2;G_tfc3	Activated Sludge	State B	Week 2
BIN0014	113016	2	k101_714503	4399		d__Bacteria;p__Proteobacteria;c__Alphaproteobacteria;o__Sphingomonadales;f__Sphingomonadaceae;g__Novosphingobium;s__	No Cluster Assigned	0.593144				Activated Sludge	State B	Week 2
BIN0019	174649	1	k101_571987	1204		d__Bacteria;p__Proteobacteria;c__Alphaproteobacteria;o__Sphingomonadales;f__Sphingomonadaceae;g__Chakrabartia;s__	No Cluster Assigned	0.701183				Activated Sludge	State B	Week 2
BIN0006	146788	1	k101_113773	1860		d__Bacteria;p__Proteobacteria;c__Gammaproteobacteria;o__Competibacterales;f__Competibacteraceae;g__Competibacter_A;s__	7	0.540033			MOBQ	Activated Sludge	State B	Week 2
BIN0075	56928	1	k101_212610	1937		Unclassified	No Cluster Assigned	1.33711				Activated Sludge	State B	Week 2
BIN0075	56928	1	k101_434534	1150		Unclassified	No Cluster Assigned	2.25216				Activated Sludge	State B	Week 2
BIN0075	56928	1	k101_543470	1375		Unclassified	No Cluster Assigned	1.88363				Activated Sludge	State B	Week 2
BIN0075	56928	1	k101_556592	1108		Unclassified	6	2.33753	MPF_T	mate-pair-formation	virb4;G_tfc15	Activated Sludge	State B	Week 2
BIN0075	56928	1	k101_556592	1108		Unclassified	6	2.33753	MPF_G	mate-pair-formation	virb4;G_tfc15	Activated Sludge	State B	Week 2
BIN0068	49836	1	k101_394066	2203		d__Bacteria;p__Proteobacteria;c__Gammaproteobacteria;o__Burkholderiales;f__Burkholderiaceae;g__Ottowia;s__	No Cluster Assigned	1.34297				Activated Sludge	State B	Week 2
BIN0068	49836	1	k101_556592	1108		d__Bacteria;p__Proteobacteria;c__Gammaproteobacteria;o__Burkholderiales;f__Burkholderiaceae;g__Ottowia;s__	6	2.67018	MPF_T	mate-pair-formation	virb4;G_tfc15	Activated Sludge	State B	Week 2
BIN0068	49836	1	k101_556592	1108		d__Bacteria;p__Proteobacteria;c__Gammaproteobacteria;o__Burkholderiales;f__Burkholderiaceae;g__Ottowia;s__	6	2.67018	MPF_G	mate-pair-formation	virb4;G_tfc15	Activated Sludge	State B	Week 2
BIN0001	193078	1	k101_605686	2135		d__Bacteria;p__Proteobacteria;c__Gammaproteobacteria;o__Burkholderiales;f__Burkholderiaceae;g__Aquabacterium_A;s__Aquabacterium_A	No Cluster Assigned	0.357679				Activated Sludge	State B	Week 2
BIN0015	73921	2	k101_110980	4802		d__Bacteria;p__Proteobacteria;c__Gammaproteobacteria;o__Competibacterales;f__Competibacteraceae;g__Competibacter;s__Competibacter	7	0.830737			MOBP1	Activated Sludge	State B	Week 2
BIN0034	85828	1	k101_133765	2776		d__Bacteria;p__Proteobacteria;c__Gammaproteobacteria;o__Xanthomonadales;f__Xanthomonadaceae;g__Chiayiivirga;s__	No Cluster Assigned	0.618836				Activated Sludge	State B	Week 2
BIN0077	27285	1	k101_91717	4192		d__Bacteria;p__Proteobacteria;c__Gammaproteobacteria;o__Burkholderiales;f__Rhodocyclaceae;g__Rugosibacter;s__Rugosibacter	14	1.28908			virb4	Activated Sludge	State B	Week 2
BIN0157	2563	1	k101_122718	1604		Unclassified	No Cluster Assigned	35.865				Activated Sludge	State B	Week 2
BIN0011	146816	1	k101_44775	1015		d__Bacteria;p__Proteobacteria;c__Gammaproteobacteria;o__Burkholderiales;f__Rhodocyclaceae;g__Methyloversatilis;s__	No Cluster Assigned	0.989428			F_traL;F_traE;F_traK	Activated Sludge	State B	Week 2
BIN0005	196662	1	k101_44775	1015		d__Bacteria;p__Proteobacteria;c__Gammaproteobacteria;o__Burkholderiales;f__Rhodocyclaceae;g__Zoogloea;s__Zoogloea	No Cluster Assigned	0.738648			F_traL;F_traE;F_traK	Activated Sludge	State B	Week 2
BIN0005	196662	1	k101_44775	1015		d__Bacteria;p__Proteobacteria;c__Gammaproteobacteria;o__Burkholderiales;f__Rhodocyclaceae;g__Zoogloea;s__Zoogloea	No Cluster Assigned	0.738648			F_traL;F_traE;F_traK	Activated Sludge	State B	Week 2
BIN0009	193285	1	k101_44775	1015		d__Bacteria;p__Proteobacteria;c__Gammaproteobacteria;o__Burkholderiales;f__Rhodocyclaceae;g__Zoogloea;s__Zoogloea	No Cluster Assigned	0.751553			F_traL;F_traE;F_traK	Activated Sludge	State B	Week 2
BIN0005	196662	1	k101_44775	1015		d__Bacteria;p__Proteobacteria;c__Gammaproteobacteria;o__Burkholderiales;f__Rhodocyclaceae;g__Zoogloea;s__Zoogloea	No Cluster Assigned	0.738648			F_traL;F_traE;F_traK	Activated Sludge	State B	Week 2
BIN0009	193285	1	k101_44775	1015		d__Bacteria;p__Proteobacteria;c__Gammaproteobacteria;o__Burkholderiales;f__Rhodocyclaceae;g__Zoogloea;s__Zoogloea	No Cluster Assigned	0.751553			F_traL;F_traE;F_traK	Activated Sludge	State B	Week 2
BIN0005	196662	1	k101_44775	1015		d__Bacteria;p__Proteobacteria;c__Gammaproteobacteria;o__Burkholderiales;f__Rhodocyclaceae;g__Zoogloea;s__Zoogloea	No Cluster Assigned	0.738648			F_traL;F_traE;F_traK	Activated Sludge	State B	Week 2
BIN0005	196662	1	k101_44775	1015		d__Bacteria;p__Proteobacteria;c__Gammaproteobacteria;o__Burkholderiales;f__Rhodocyclaceae;g__Zoogloea;s__Zoogloea	No Cluster Assigned	0.738648			F_traL;F_traE;F_traK	Activated Sludge	State B	Week 2
BIN0005	196662	1	k101_44775	1015		d__Bacteria;p__Proteobacteria;c__Gammaproteobacteria;o__Burkholderiales;f__Rhodocyclaceae;g__Zoogloea;s__Zoogloea	No Cluster Assigned	0.738648			F_traL;F_traE;F_traK	Activated Sludge	State B	Week 2
BIN0005	196662	1	k101_44775	1015		d__Bacteria;p__Proteobacteria;c__Gammaproteobacteria;o__Burkholderiales;f__Rhodocyclaceae;g__Zoogloea;s__Zoogloea	No Cluster Assigned	0.738648			F_traL;F_traE;F_traK	Activated Sludge	State B	Week 2
BIN0005	196662	1	k101_44775	1015		d__Bacteria;p__Proteobacteria;c__Gammaproteobacteria;o__Burkholderiales;f__Rhodocyclaceae;g__Zoogloea;s__Zoogloea	No Cluster Assigned	0.738648			F_traL;F_traE;F_traK	Activated Sludge	State B	Week 2
BIN0005	196662	1	k101_44775	1015		d__Bacteria;p__Proteobacteria;c__Gammaproteobacteria;o__Burkholderiales;f__Rhodocyclaceae;g__Zoogloea;s__Zoogloea	No Cluster Assigned	0.738648			F_traL;F_traE;F_traK	Activated Sludge	State B	Week 2
BIN0005	196662	1	k101_44775	1015		d__Bacteria;p__Proteobacteria;c__Gammaproteobacteria;o__Burkholderiales;f__Rhodocyclaceae;g__Zoogloea;s__Zoogloea	No Cluster Assigned	0.738648			F_traL;F_traE;F_traK	Activated Sludge	State B	Week 2
BIN0005	196662	1	k101_44775	1015		d__Bacteria;p__Proteobacteria;c__Gammaproteobacteria;o__Burkholderiales;f__Rhodocyclaceae;g__Zoogloea;s__Zoogloea	No Cluster Assigned	0.738648			F_traL;F_traE;F_traK	Activated Sludge	State B	Week 2
BIN0005	196662	1	k101_44775	1015		d__Bacteria;p__Proteobacteria;c__Gammaproteobacteria;o__Burkholderiales;f__Rhodocyclaceae;g__Zoogloea;s__Zoogloea	No Cluster Assigned	0.738648			F_traL;F_traE;F_traK	Activated Sludge	State B	Week 2
BIN0005	196662	1	k101_44775	1015		d__Bacteria;p__Proteobacteria;c__Gammaproteobacteria;o__Burkholderiales;f__Rhodocyclaceae;g__Zoogloea;s__Zoogloea	No Cluster Assigned	0.738648			F_traL;F_traE;F_traK	Activated Sludge	State B	Week 2
BIN0005	196662	1	k101_44775	1015		d__Bacteria;p__Proteobacteria;c__Gammaproteobacteria;o__Burkholderiales;f__Rhodocyclaceae;g__Zoogloea;s__Zoogloea	No Cluster Assigned	0.738648			F_traL;F_traE;F_traK	Activated Sludge	State B	Week 2
BIN0068	49836	1	k101_44775	1015		d__Bacteria;p__Proteobacteria;c__Gammaproteobacteria;o__Burkholderiales;f__Burkholderiaceae;g__Ottowia;s__	No Cluster Assigned	2.91484			F_traL;F_traE;F_traK	Activated Sludge	State B	Week 2
BIN0005	196662	1	k101_44775	1015		d__Bacteria;p__Proteobacteria;c__Gammaproteobacteria;o__Burkholderiales;f__Rhodocyclaceae;g__Zoogloea;s__Zoogloea	No Cluster Assigned	0.738648			F_traL;F_traE;F_traK	Activated Sludge	State B	Week 2
BIN0005	196662	5	k101_44775	1015		d__Bacteria;p__Proteobacteria;c__Gammaproteobacteria;o__Burkholderiales;f__Rhodocyclaceae;g__Zoogloea;s__Zoogloea	No Cluster Assigned	3.69324			F_traL;F_traE;F_traK	Activated Sludge	State B	Week 2
BIN0009	193285	1	k101_44775	1015		d__Bacteria;p__Proteobacteria;c__Gammaproteobacteria;o__Burkholderiales;f__Rhodocyclaceae;g__Zoogloea;s__Zoogloea	No Cluster Assigned	0.751553			F_traL;F_traE;F_traK	Activated Sludge	State B	Week 2
BIN0009	193285	1	k101_44775	1015		d__Bacteria;p__Proteobacteria;c__Gammaproteobacteria;o__Burkholderiales;f__Rhodocyclaceae;g__Zoogloea;s__Zoogloea	No Cluster Assigned	0.751553			F_traL;F_traE;F_traK	Activated Sludge	State B	Week 2
BIN0009	193285	1	k101_44775	1015		d__Bacteria;p__Proteobacteria;c__Gammaproteobacteria;o__Burkholderiales;f__Rhodocyclaceae;g__Zoogloea;s__Zoogloea	No Cluster Assigned	0.751553			F_traL;F_traE;F_traK	Activated Sludge	State B	Week 2
BIN0139	10392	1	k101_44775	1015		Unclassified	No Cluster Assigned	13.9784			F_traL;F_traE;F_traK	Activated Sludge	State B	Week 2
BIN0005	196662	1	k101_44775	1015		d__Bacteria;p__Proteobacteria;c__Gammaproteobacteria;o__Burkholderiales;f__Rhodocyclaceae;g__Zoogloea;s__Zoogloea	No Cluster Assigned	0.738648			F_traL;F_traE;F_traK	Activated Sludge	State B	Week 2
BIN0005	196662	1	k101_44775	1015		d__Bacteria;p__Proteobacteria;c__Gammaproteobacteria;o__Burkholderiales;f__Rhodocyclaceae;g__Zoogloea;s__Zoogloea	No Cluster Assigned	0.738648			F_traL;F_traE;F_traK	Activated Sludge	State B	Week 2
BIN0005	196662	1	k101_44775	1015		d__Bacteria;p__Proteobacteria;c__Gammaproteobacteria;o__Burkholderiales;f__Rhodocyclaceae;g__Zoogloea;s__Zoogloea	No Cluster Assigned	0.738648			F_traL;F_traE;F_traK	Activated Sludge	State B	Week 2
BIN0005	196662	1	k101_44775	1015		d__Bacteria;p__Proteobacteria;c__Gammaproteobacteria;o__Burkholderiales;f__Rhodocyclaceae;g__Zoogloea;s__Zoogloea	No Cluster Assigned	0.738648			F_traL;F_traE;F_traK	Activated Sludge	State B	Week 2
BIN0009	193285	1	k101_44775	1015		d__Bacteria;p__Proteobacteria;c__Gammaproteobacteria;o__Burkholderiales;f__Rhodocyclaceae;g__Zoogloea;s__Zoogloea	No Cluster Assigned	0.751553			F_traL;F_traE;F_traK	Activated Sludge	State B	Week 2
BIN0005	196662	1	k101_44775	1015		d__Bacteria;p__Proteobacteria;c__Gammaproteobacteria;o__Burkholderiales;f__Rhodocyclaceae;g__Zoogloea;s__Zoogloea	No Cluster Assigned	0.738648			F_traL;F_traE;F_traK	Activated Sludge	State B	Week 2
BIN0005	196662	1	k101_44775	1015		d__Bacteria;p__Proteobacteria;c__Gammaproteobacteria;o__Burkholderiales;f__Rhodocyclaceae;g__Zoogloea;s__Zoogloea	No Cluster Assigned	0.738648			F_traL;F_traE;F_traK	Activated Sludge	State B	Week 2
BIN0002	184572	1	k101_44775	1015		d__Bacteria;p__Proteobacteria;c__Gammaproteobacteria;o__Burkholderiales;f__Burkholderiaceae;g__Quisquiliibacterium;s__	No Cluster Assigned	0.787031			F_traL;F_traE;F_traK	Activated Sludge	State B	Week 2
BIN0014	113016	1	k101_54447	3653		d__Bacteria;p__Proteobacteria;c__Alphaproteobacteria;o__Sphingomonadales;f__Sphingomonadaceae;g__Novosphingobium;s__	No Cluster Assigned	0.357136				Activated Sludge	State B	Week 2
BIN0014	113016	1	k101_162601	1286		d__Bacteria;p__Proteobacteria;c__Alphaproteobacteria;o__Sphingomonadales;f__Sphingomonadaceae;g__Novosphingobium;s__	No Cluster Assigned	1.01448				Activated Sludge	State B	Week 2
BIN0014	113016	2	k101_714503	4399		d__Bacteria;p__Proteobacteria;c__Alphaproteobacteria;o__Sphingomonadales;f__Sphingomonadaceae;g__Novosphingobium;s__	No Cluster Assigned	0.593144				Activated Sludge	State B	Week 2
BIN0068	49836	1	k101_468638	1915		d__Bacteria;p__Proteobacteria;c__Gammaproteobacteria;o__Burkholderiales;f__Burkholderiaceae;g__Ottowia;s__	No Cluster Assigned	1.54494				Activated Sludge	State B	Week 2
BIN0077	27285	1	k101_123137	2639		d__Bacteria;p__Proteobacteria;c__Gammaproteobacteria;o__Burkholderiales;f__Rhodocyclaceae;g__Rugosibacter;s__Rugosibacter	No Cluster Assigned	2.04767				Activated Sludge	State B	Week 2
BIN0077	27285	1	k101_331941	1007		d__Bacteria;p__Proteobacteria;c__Gammaproteobacteria;o__Burkholderiales;f__Rhodocyclaceae;g__Rugosibacter;s__Rugosibacter	No Cluster Assigned	5.36624			G_tfc7	Activated Sludge	State B	Week 2
BIN0001	193078	2	k101_468638	1915		d__Bacteria;p__Proteobacteria;c__Gammaproteobacteria;o__Burkholderiales;f__Burkholderiaceae;g__Aquabacterium_A;s__Aquabacterium_A	No Cluster Assigned	0.797539				Activated Sludge	State B	Week 2
BIN0038	57503	1	k101_158692	1746		d__Bacteria;p__Proteobacteria;c__Gammaproteobacteria;o__Burkholderiales;f__Burkholderiaceae;g__Ottowia;s__Ottowia	No Cluster Assigned	1.46855				Activated Sludge	State B	Week 2
BIN0038	57503	1	k101_377896	2897		d__Bacteria;p__Proteobacteria;c__Gammaproteobacteria;o__Burkholderiales;f__Burkholderiaceae;g__Ottowia;s__Ottowia	5	0.885085			G_tfc2;G_tfc3;T_virB1;G_tfc5	Activated Sludge	State B	Week 2
BIN0038	57503	1	k101_377974	2331		d__Bacteria;p__Proteobacteria;c__Gammaproteobacteria;o__Burkholderiales;f__Burkholderiaceae;g__Ottowia;s__Ottowia	No Cluster Assigned	1.1			G_tfc2;G_tfc3	Activated Sludge	State B	Week 2
BIN0038	57503	1	k101_549469	1088		d__Bacteria;p__Proteobacteria;c__Gammaproteobacteria;o__Burkholderiales;f__Burkholderiaceae;g__Ottowia;s__Ottowia	No Cluster Assigned	2.3567				Activated Sludge	State B	Week 2
BIN0038	57503	8	k101_556592	1108		d__Bacteria;p__Proteobacteria;c__Gammaproteobacteria;o__Burkholderiales;f__Burkholderiaceae;g__Ottowia;s__Ottowia	6	18.5133	MPF_T	mate-pair-formation	virb4;G_tfc15	Activated Sludge	State B	Week 2
BIN0038	57503	8	k101_556592	1108		d__Bacteria;p__Proteobacteria;c__Gammaproteobacteria;o__Burkholderiales;f__Burkholderiaceae;g__Ottowia;s__Ottowia	6	18.5133	MPF_G	mate-pair-formation	virb4;G_tfc15	Activated Sludge	State B	Week 2
BIN0038	57503	1	k101_608782	1243		d__Bacteria;p__Proteobacteria;c__Gammaproteobacteria;o__Burkholderiales;f__Burkholderiaceae;g__Ottowia;s__Ottowia	9	2.06282			t4cp1;G_tfc7	Activated Sludge	State B	Week 2
BIN0038	57503	1	k101_661949	1874		d__Bacteria;p__Proteobacteria;c__Gammaproteobacteria;o__Burkholderiales;f__Burkholderiaceae;g__Ottowia;s__Ottowia	No Cluster Assigned	1.36824				Activated Sludge	State B	Week 2
BIN0006	146788	1	k101_113773	1860		d__Bacteria;p__Proteobacteria;c__Gammaproteobacteria;o__Competibacterales;f__Competibacteraceae;g__Competibacter_A;s__	7	0.540033			MOBQ	Activated Sludge	State B	Week 2
BIN0027	62892	1	k101_152302	1466		d__Bacteria;p__Proteobacteria;c__Alphaproteobacteria;o__Sphingomonadales;f__Sphingomonadaceae;g__Novosphingobium;s__	No Cluster Assigned	1.59917				Activated Sludge	State B	Week 2
BIN0034	85828	1	k101_133765	2776		d__Bacteria;p__Proteobacteria;c__Gammaproteobacteria;o__Xanthomonadales;f__Xanthomonadaceae;g__Chiayiivirga;s__	No Cluster Assigned	0.618836				Activated Sludge	State B	Week 2
BIN0005	196662	1	k101_254292	1895		d__Bacteria;p__Proteobacteria;c__Gammaproteobacteria;o__Burkholderiales;f__Rhodocyclaceae;g__Zoogloea;s__Zoogloea	5	0.395634			T_virB1;G_tfc5	Activated Sludge	State B	Week 2
BIN0048	61807	1	k101_398072	1764		d__Bacteria;p__Proteobacteria;c__Gammaproteobacteria;o__Ga0077536;f__Ga0077536;g__Ga0077536;s__	45	1.35235			t4cp1	Activated Sludge	State B	Week 2
BIN0048	61807	1	k101_439757	1327		d__Bacteria;p__Proteobacteria;c__Gammaproteobacteria;o__Ga0077536;f__Ga0077536;g__Ga0077536;s__	4	1.79769			F_traG	Activated Sludge	State B	Week 2
BIN0048	61807	1	k101_446863	1077		d__Bacteria;p__Proteobacteria;c__Gammaproteobacteria;o__Ga0077536;f__Ga0077536;g__Ga0077536;s__	No Cluster Assigned	2.21498			T_virB9	Activated Sludge	State B	Week 2
BIN0048	61807	1	k101_549469	1088		d__Bacteria;p__Proteobacteria;c__Gammaproteobacteria;o__Ga0077536;f__Ga0077536;g__Ga0077536;s__	No Cluster Assigned	2.19259				Activated Sludge	State B	Week 2
BIN0042	46924	1	k101_189914	3098		d__Bacteria;p__Proteobacteria;c__Alphaproteobacteria;o__Rhodobacterales;f__Rhodobacteraceae;g__KMS-5;s__	No Cluster Assigned	1.01426				Activated Sludge	State B	Week 2
BIN0046	35419	1	k101_712961	2221		d__Bacteria;p__Proteobacteria;c__Alphaproteobacteria;o__Caulobacterales;f__Caulobacteraceae;g__Phenylobacterium;s__	No Cluster Assigned	1.8743	MPF_T	mate-pair-formation	T_virB8;T_virB9	Activated Sludge	State B	Week 2
BIN0002	184572	1	k101_87995	1840		d__Bacteria;p__Proteobacteria;c__Gammaproteobacteria;o__Burkholderiales;f__Burkholderiaceae;g__Quisquiliibacterium;s__	4	0.43415			F_traF;F_trbC	Activated Sludge	State B	Week 2
BIN0059	25707	2	k101_291496	2094		d__Bacteria;p__Proteobacteria;c__Gammaproteobacteria;o__Burkholderiales;f__Burkholderiaceae;g__JAABQG01;s__	No Cluster Assigned	5.47805				Activated Sludge	State B	Week 2
BIN0022	114996	1	k101_394066	2203		d__Bacteria;p__Proteobacteria;c__Gammaproteobacteria;o__Burkholderiales;f__Burkholderiaceae;g__Ottowia;s__	No Cluster Assigned	0.582005				Activated Sludge	State B	Week 2
BIN0022	114996	1	k101_556592	1108		d__Bacteria;p__Proteobacteria;c__Gammaproteobacteria;o__Burkholderiales;f__Burkholderiaceae;g__Ottowia;s__	6	1.15718	MPF_T	mate-pair-formation	virb4;G_tfc15	Activated Sludge	State B	Week 2
BIN0022	114996	1	k101_556592	1108		d__Bacteria;p__Proteobacteria;c__Gammaproteobacteria;o__Burkholderiales;f__Burkholderiaceae;g__Ottowia;s__	6	1.15718	MPF_G	mate-pair-formation	virb4;G_tfc15	Activated Sludge	State B	Week 2
BIN0022	114996	1	k101_605686	2135		d__Bacteria;p__Proteobacteria;c__Gammaproteobacteria;o__Burkholderiales;f__Burkholderiaceae;g__Ottowia;s__	No Cluster Assigned	0.600542				Activated Sludge	State B	Week 2
BIN0068	49836	1	k101_91717	4192		d__Bacteria;p__Proteobacteria;c__Gammaproteobacteria;o__Burkholderiales;f__Burkholderiaceae;g__Ottowia;s__	14	0.705764			virb4	Activated Sludge	State B	Week 2
BIN0068	49836	1	k101_237334	1903		d__Bacteria;p__Proteobacteria;c__Gammaproteobacteria;o__Burkholderiales;f__Burkholderiaceae;g__Ottowia;s__	3	1.55468				Activated Sludge	State B	Week 2
BIN0068	49836	8	k101_394066	2203		d__Bacteria;p__Proteobacteria;c__Gammaproteobacteria;o__Burkholderiales;f__Burkholderiaceae;g__Ottowia;s__	No Cluster Assigned	10.7438				Activated Sludge	State B	Week 2
BIN0068	49836	2	k101_468638	1915		d__Bacteria;p__Proteobacteria;c__Gammaproteobacteria;o__Burkholderiales;f__Burkholderiaceae;g__Ottowia;s__	No Cluster Assigned	3.08988				Activated Sludge	State B	Week 2
BIN0068	49836	1	k101_608782	1243		d__Bacteria;p__Proteobacteria;c__Gammaproteobacteria;o__Burkholderiales;f__Burkholderiaceae;g__Ottowia;s__	9	2.38018			t4cp1;G_tfc7	Activated Sludge	State B	Week 2
BIN0048	61807	1	k101_670917	3136		d__Bacteria;p__Proteobacteria;c__Gammaproteobacteria;o__Ga0077536;f__Ga0077536;g__Ga0077536;s__	12	0.760694				Activated Sludge	State B	Week 2
BIN0075	56928	1	k101_543470	1375		Unclassified	No Cluster Assigned	1.88363				Activated Sludge	State B	Week 2
BIN0018	82100	1	k101_158692	1746		d__Bacteria;p__Proteobacteria;c__Gammaproteobacteria;o__Burkholderiales;f__Rhodocyclaceae;g__Methyloversatilis;s__Methyloversatilis	No Cluster Assigned	1.02858				Activated Sludge	State B	Week 2
BIN0018	82100	1	k101_556592	1108		d__Bacteria;p__Proteobacteria;c__Gammaproteobacteria;o__Burkholderiales;f__Rhodocyclaceae;g__Methyloversatilis;s__Methyloversatilis	6	1.62084	MPF_T	mate-pair-formation	virb4;G_tfc15	Activated Sludge	State B	Week 2
BIN0018	82100	1	k101_556592	1108		d__Bacteria;p__Proteobacteria;c__Gammaproteobacteria;o__Burkholderiales;f__Rhodocyclaceae;g__Methyloversatilis;s__Methyloversatilis	6	1.62084	MPF_G	mate-pair-formation	virb4;G_tfc15	Activated Sludge	State B	Week 2
BIN0018	82100	2	k101_629549	1091		d__Bacteria;p__Proteobacteria;c__Gammaproteobacteria;o__Burkholderiales;f__Rhodocyclaceae;g__Methyloversatilis;s__Methyloversatilis	4	3.2922			F_traH;F_traG	Activated Sludge	State B	Week 2
BIN0018	82100	1	k101_661949	1874		d__Bacteria;p__Proteobacteria;c__Gammaproteobacteria;o__Burkholderiales;f__Rhodocyclaceae;g__Methyloversatilis;s__Methyloversatilis	No Cluster Assigned	0.958321				Activated Sludge	State B	Week 2
BIN0038	57503	1	k101_490831	1473		d__Bacteria;p__Proteobacteria;c__Gammaproteobacteria;o__Burkholderiales;f__Burkholderiaceae;g__Ottowia;s__Ottowia	5	1.74073			G_tfc2	Activated Sludge	State B	Week 2
BIN0063	40547	1	k101_434534	1150		d__Bacteria;p__Proteobacteria;c__Gammaproteobacteria;o__Burkholderiales;f__Burkholderiaceae;g__Ottowia;s__	No Cluster Assigned	3.16204				Activated Sludge	State B	Week 2
BIN0063	40547	1	k101_549469	1088		d__Bacteria;p__Proteobacteria;c__Gammaproteobacteria;o__Burkholderiales;f__Burkholderiaceae;g__Ottowia;s__	No Cluster Assigned	3.34223				Activated Sludge	State B	Week 2
BIN0044	57529	1	k101_377974	2331		d__Bacteria;p__Proteobacteria;c__Gammaproteobacteria;o__Burkholderiales;f__Burkholderiaceae;g__Ottowia;s__Ottowia	No Cluster Assigned	1.0995			G_tfc2;G_tfc3	Activated Sludge	State B	Week 2
BIN0124	14530	1	k101_291496	2094		Unclassified	No Cluster Assigned	4.84598				Activated Sludge	State B	Week 2
BIN0124	14530	1	k101_350136	1009		Unclassified	No Cluster Assigned	10.057				Activated Sludge	State B	Week 2
BIN0022	114996	1	k101_158692	1746		d__Bacteria;p__Proteobacteria;c__Gammaproteobacteria;o__Burkholderiales;f__Burkholderiaceae;g__Ottowia;s__	No Cluster Assigned	0.734339				Activated Sludge	State B	Week 2
BIN0022	114996	1	k101_367280	1657		d__Bacteria;p__Proteobacteria;c__Gammaproteobacteria;o__Burkholderiales;f__Burkholderiaceae;g__Ottowia;s__	6	0.773782			virb4	Activated Sludge	State B	Week 2
BIN0022	114996	1	k101_376092	1174		d__Bacteria;p__Proteobacteria;c__Gammaproteobacteria;o__Burkholderiales;f__Burkholderiaceae;g__Ottowia;s__	15	1.09213				Activated Sludge	State B	Week 2
BIN0022	114996	1	k101_377974	2331		d__Bacteria;p__Proteobacteria;c__Gammaproteobacteria;o__Burkholderiales;f__Burkholderiaceae;g__Ottowia;s__	No Cluster Assigned	0.550046			G_tfc2;G_tfc3	Activated Sludge	State B	Week 2
BIN0003	215754	1	k101_444813	1248		d__Bacteria;p__Proteobacteria;c__Gammaproteobacteria;o__Burkholderiales;f__Burkholderiaceae;g__JADJCH01;s__	No Cluster Assigned	0.547583				Activated Sludge	State B	Week 2
BIN0075	56928	1	k101_237334	1903		Unclassified	3	1.361				Activated Sludge	State B	Week 2
BIN0075	56928	1	k101_434534	1150		Unclassified	No Cluster Assigned	2.25216				Activated Sludge	State B	Week 2
BIN0075	56928	1	k101_556592	1108		Unclassified	6	2.33753	MPF_T	mate-pair-formation	virb4;G_tfc15	Activated Sludge	State B	Week 2
BIN0075	56928	1	k101_556592	1108		Unclassified	6	2.33753	MPF_G	mate-pair-formation	virb4;G_tfc15	Activated Sludge	State B	Week 2
BIN0075	56928	1	k101_690969	1099		Unclassified	3	2.35668				Activated Sludge	State B	Week 2
BIN0075	56928	1	k101_367280	1657		Unclassified	6	1.56306			virb4	Activated Sludge	State B	Week 2
BIN0075	56928	1	k101_394066	2203		Unclassified	No Cluster Assigned	1.17566				Activated Sludge	State B	Week 2
BIN0075	56928	1	k101_434534	1150		Unclassified	No Cluster Assigned	2.25216				Activated Sludge	State B	Week 2
BIN0075	56928	2	k101_543470	1375		Unclassified	No Cluster Assigned	3.76726				Activated Sludge	State B	Week 2
BIN0001	193078	1	k101_516174	3148		d__Bacteria;p__Proteobacteria;c__Gammaproteobacteria;o__Burkholderiales;f__Burkholderiaceae;g__Aquabacterium_A;s__Aquabacterium_A	No Cluster Assigned	0.242581				Activated Sludge	State B	Week 2
BIN0157	2563	1	k101_376092	1174		Unclassified	15	49.0012				Activated Sludge	State B	Week 2
BIN0157	2563	1	k101_549469	1088		Unclassified	No Cluster Assigned	52.8745				Activated Sludge	State B	Week 2
BIN0086	14838	1	k101_694106	1001		d__Bacteria;p__Bacteroidota;c__Bacteroidia;o__Chitinophagales;f__Saprospiraceae;g__JAEUUM01;s__	No Cluster Assigned	9.92692			F_traG	Activated Sludge	State B	Week 2
BIN0022	114996	1	k101_196332	1184		d__Bacteria;p__Proteobacteria;c__Gammaproteobacteria;o__Burkholderiales;f__Burkholderiaceae;g__Ottowia;s__	No Cluster Assigned	1.0829				Activated Sludge	State B	Week 2
BIN0022	114996	1	k101_377896	2897		d__Bacteria;p__Proteobacteria;c__Gammaproteobacteria;o__Burkholderiales;f__Burkholderiaceae;g__Ottowia;s__	5	0.442581			G_tfc2;G_tfc3;T_virB1;G_tfc5	Activated Sludge	State B	Week 2
BIN0022	114996	1	k101_556592	1108		d__Bacteria;p__Proteobacteria;c__Gammaproteobacteria;o__Burkholderiales;f__Burkholderiaceae;g__Ottowia;s__	6	1.15718	MPF_T	mate-pair-formation	virb4;G_tfc15	Activated Sludge	State B	Week 2
BIN0022	114996	1	k101_556592	1108		d__Bacteria;p__Proteobacteria;c__Gammaproteobacteria;o__Burkholderiales;f__Burkholderiaceae;g__Ottowia;s__	6	1.15718	MPF_G	mate-pair-formation	virb4;G_tfc15	Activated Sludge	State B	Week 2
BIN0014	113016	1	k101_54447	3653		d__Bacteria;p__Proteobacteria;c__Alphaproteobacteria;o__Sphingomonadales;f__Sphingomonadaceae;g__Novosphingobium;s__	No Cluster Assigned	0.357136				Activated Sludge	State B	Week 2
BIN0014	113016	1	k101_54447	3653		d__Bacteria;p__Proteobacteria;c__Alphaproteobacteria;o__Sphingomonadales;f__Sphingomonadaceae;g__Novosphingobium;s__	No Cluster Assigned	0.357136				Activated Sludge	State B	Week 2
BIN0014	113016	1	k101_714503	4399		d__Bacteria;p__Proteobacteria;c__Alphaproteobacteria;o__Sphingomonadales;f__Sphingomonadaceae;g__Novosphingobium;s__	No Cluster Assigned	0.296572				Activated Sludge	State B	Week 2
BIN0020	73658	1	k101_715586	1030		d__Bacteria;p__Proteobacteria;c__Gammaproteobacteria;o__Competibacterales;f__Competibacteraceae;g__Contendobacter;s__	No Cluster Assigned	1.94342				Activated Sludge	State B	Week 2
BIN0076	29966	1	k101_212610	1937		d__Bacteria;p__Proteobacteria;c__Gammaproteobacteria;o__Burkholderiales;f__Burkholderiaceae;g__Ottowia;s__	No Cluster Assigned	2.54019				Activated Sludge	State B	Week 2
BIN0076	29966	1	k101_212942	2214		d__Bacteria;p__Proteobacteria;c__Gammaproteobacteria;o__Burkholderiales;f__Burkholderiaceae;g__Ottowia;s__	51	2.22238			G_tfc7	Activated Sludge	State B	Week 2
BIN0076	29966	1	k101_376092	1174		d__Bacteria;p__Proteobacteria;c__Gammaproteobacteria;o__Burkholderiales;f__Burkholderiaceae;g__Ottowia;s__	15	4.19109				Activated Sludge	State B	Week 2
BIN0076	29966	1	k101_556592	1108		d__Bacteria;p__Proteobacteria;c__Gammaproteobacteria;o__Burkholderiales;f__Burkholderiaceae;g__Ottowia;s__	6	4.44074	MPF_T	mate-pair-formation	virb4;G_tfc15	Activated Sludge	State B	Week 2
BIN0076	29966	1	k101_556592	1108		d__Bacteria;p__Proteobacteria;c__Gammaproteobacteria;o__Burkholderiales;f__Burkholderiaceae;g__Ottowia;s__	6	4.44074	MPF_G	mate-pair-formation	virb4;G_tfc15	Activated Sludge	State B	Week 2
BIN0031	81480	1	k101_394066	2203		d__Bacteria;p__Proteobacteria;c__Gammaproteobacteria;o__Burkholderiales;f__Burkholderiaceae;g__Acidovorax;s__	No Cluster Assigned	0.821407				Activated Sludge	State B	Week 2
BIN0014	113016	1	k101_446126	1103		d__Bacteria;p__Proteobacteria;c__Alphaproteobacteria;o__Sphingomonadales;f__Sphingomonadaceae;g__Novosphingobium;s__	No Cluster Assigned	1.18279				Activated Sludge	State B	Week 2
BIN0125	14895	1	k101_212610	1937		Unclassified	No Cluster Assigned	5.11039				Activated Sludge	State B	Week 2
BIN0125	14895	1	k101_214233	1789		Unclassified	No Cluster Assigned	5.53316				Activated Sludge	State B	Week 2
BIN0125	14895	1	k101_376092	1174		Unclassified	15	8.4317				Activated Sludge	State B	Week 2
BIN0125	14895	1	k101_549469	1088		Unclassified	No Cluster Assigned	9.09818				Activated Sludge	State B	Week 2
BIN0076	29966	1	k101_212610	1937		d__Bacteria;p__Proteobacteria;c__Gammaproteobacteria;o__Burkholderiales;f__Burkholderiaceae;g__Ottowia;s__	No Cluster Assigned	2.54019				Activated Sludge	State B	Week 2
BIN0076	29966	1	k101_376092	1174		d__Bacteria;p__Proteobacteria;c__Gammaproteobacteria;o__Burkholderiales;f__Burkholderiaceae;g__Ottowia;s__	15	4.19109				Activated Sludge	State B	Week 2
BIN0076	29966	1	k101_549469	1088		d__Bacteria;p__Proteobacteria;c__Gammaproteobacteria;o__Burkholderiales;f__Burkholderiaceae;g__Ottowia;s__	No Cluster Assigned	4.52237				Activated Sludge	State B	Week 2
BIN0011	146816	1	k101_87995	1840		d__Bacteria;p__Proteobacteria;c__Gammaproteobacteria;o__Burkholderiales;f__Rhodocyclaceae;g__Methyloversatilis;s__	4	0.545799			F_traF;F_trbC	Activated Sludge	State B	Week 2
BIN0051	73240	1	k101_367280	1657		d__Bacteria;p__Proteobacteria;c__Gammaproteobacteria;o__Burkholderiales;f__Rhodocyclaceae;g__Methyloversatilis;s__	6	1.21493			virb4	Activated Sludge	State B	Week 2
BIN0051	73240	1	k101_608782	1243		d__Bacteria;p__Proteobacteria;c__Gammaproteobacteria;o__Burkholderiales;f__Rhodocyclaceae;g__Methyloversatilis;s__	9	1.61959			t4cp1;G_tfc7	Activated Sludge	State B	Week 2
BIN0051	73240	1	k101_627033	2253		d__Bacteria;p__Proteobacteria;c__Gammaproteobacteria;o__Burkholderiales;f__Rhodocyclaceae;g__Methyloversatilis;s__	9	0.89354			G_tfc8;G_tfc9;G_tfc10	Activated Sludge	State B	Week 2
BIN0034	85828	1	k101_670917	3136		d__Bacteria;p__Proteobacteria;c__Gammaproteobacteria;o__Xanthomonadales;f__Xanthomonadaceae;g__Chiayiivirga;s__	12	0.547796				Activated Sludge	State B	Week 2
BIN0052	59807	1	k101_254292	1895		d__Bacteria;p__Proteobacteria;c__Gammaproteobacteria;o__Pseudomonadales;f__UBA5862;g__;s__	5	1.30096			T_virB1;G_tfc5	Activated Sludge	State B	Week 2
BIN0077	27285	1	k101_123137	2639		d__Bacteria;p__Proteobacteria;c__Gammaproteobacteria;o__Burkholderiales;f__Rhodocyclaceae;g__Rugosibacter;s__Rugosibacter	No Cluster Assigned	2.04767				Activated Sludge	State B	Week 2
BIN0039	51350	1	k101_571987	1204		d__Bacteria;p__Myxococcota;c__Polyangia;o__Polyangiales;f__SG8-38;g__;s__	No Cluster Assigned	2.38483				Activated Sludge	State B	Week 2
BIN0005	196662	1	k101_629549	1091		d__Bacteria;p__Proteobacteria;c__Gammaproteobacteria;o__Burkholderiales;f__Rhodocyclaceae;g__Zoogloea;s__Zoogloea	4	0.687193			F_traH;F_traG	Activated Sludge	State B	Week 2
BIN0098	38810	1	k101_91717	4192		Unclassified	14	0.906273			virb4	Activated Sludge	State B	Week 2
BIN0098	38810	1	k101_211003	1141		Unclassified	50	3.32962			G_tfc24;virb4	Activated Sludge	State B	Week 2
BIN0098	38810	2	k101_214233	1789		Unclassified	No Cluster Assigned	4.24717				Activated Sludge	State B	Week 2
BIN0098	38810	1	k101_237334	1903		Unclassified	3	1.99637				Activated Sludge	State B	Week 2
BIN0098	38810	1	k101_353142	1390		Unclassified	9	2.73316			t4cp1	Activated Sludge	State B	Week 2
BIN0098	38810	3	k101_394066	2203		Unclassified	No Cluster Assigned	5.17353				Activated Sludge	State B	Week 2
BIN0098	38810	1	k101_690969	1099		Unclassified	3	3.45687				Activated Sludge	State B	Week 2
BIN0031	81480	1	k101_334674	2529		d__Bacteria;p__Proteobacteria;c__Gammaproteobacteria;o__Burkholderiales;f__Burkholderiaceae;g__Acidovorax;s__	No Cluster Assigned	0.715524				Activated Sludge	State B	Week 2
BIN0113	10957	1	k101_91717	4192		Unclassified	14	3.21004			virb4	Activated Sludge	State B	Week 2
BIN0113	10957	2	k101_376092	1174		Unclassified	15	22.9242				Activated Sludge	State B	Week 2
BIN0113	10957	1	k101_394066	2203		Unclassified	No Cluster Assigned	6.10826				Activated Sludge	State B	Week 2
BIN0113	10957	1	k101_543470	1375		Unclassified	No Cluster Assigned	9.78655				Activated Sludge	State B	Week 2
BIN0113	10957	1	k101_556592	1108		Unclassified	6	12.1449	MPF_T	mate-pair-formation	virb4;G_tfc15	Activated Sludge	State B	Week 2
BIN0113	10957	1	k101_556592	1108		Unclassified	6	12.1449	MPF_G	mate-pair-formation	virb4;G_tfc15	Activated Sludge	State B	Week 2
BIN0113	10957	2	k101_690969	1099		Unclassified	3	24.4886				Activated Sludge	State B	Week 2
BIN0083	45942	1	k101_468638	1915		d__Bacteria;p__Proteobacteria;c__Gammaproteobacteria;o__Burkholderiales;f__Burkholderiaceae;g__JAABQG01;s__	No Cluster Assigned	1.67589				Activated Sludge	State B	Week 2
BIN0070	32295	1	k101_291496	2094		d__Bacteria;p__Proteobacteria;c__Gammaproteobacteria;o__Burkholderiales;f__Burkholderiaceae;g__JAABQG01;s__	No Cluster Assigned	2.18028				Activated Sludge	State B	Week 2
BIN0014	113016	3	k101_714503	4399		d__Bacteria;p__Proteobacteria;c__Alphaproteobacteria;o__Sphingomonadales;f__Sphingomonadaceae;g__Novosphingobium;s__	No Cluster Assigned	0.889715				Activated Sludge	State B	Week 2
BIN0075	56928	1	k101_211003	1141		Unclassified	50	2.26993			G_tfc24;virb4	Activated Sludge	State B	Week 2
BIN0075	56928	2	k101_212610	1937		Unclassified	No Cluster Assigned	2.67423				Activated Sludge	State B	Week 2
BIN0075	56928	1	k101_315503	1205		Unclassified	No Cluster Assigned	2.14937			T_virB6	Activated Sludge	State B	Week 2
BIN0075	56928	1	k101_376092	1174		Unclassified	15	2.20612				Activated Sludge	State B	Week 2
BIN0018	82100	1	k101_446863	1077		d__Bacteria;p__Proteobacteria;c__Gammaproteobacteria;o__Burkholderiales;f__Rhodocyclaceae;g__Methyloversatilis;s__Methyloversatilis	No Cluster Assigned	1.6675			T_virB9	Activated Sludge	State B	Week 2
BIN0079	75214	1	k101_110980	4802		d__Bacteria;p__Proteobacteria;c__Gammaproteobacteria;o__Burkholderiales;f__Burkholderiaceae;g__JAABQG01;s__	7	0.408228			MOBP1	Activated Sludge	State B	Week 2
BIN0079	75214	1	k101_269668	7254		d__Bacteria;p__Proteobacteria;c__Gammaproteobacteria;o__Burkholderiales;f__Burkholderiaceae;g__JAABQG01;s__	7	0.270239			MOBQ	Activated Sludge	State B	Week 2
BIN0079	75214	1	k101_377974	2331		d__Bacteria;p__Proteobacteria;c__Gammaproteobacteria;o__Burkholderiales;f__Burkholderiaceae;g__JAABQG01;s__	No Cluster Assigned	0.840974			G_tfc2;G_tfc3	Activated Sludge	State B	Week 2
BIN0079	75214	1	k101_670917	3136		d__Bacteria;p__Proteobacteria;c__Gammaproteobacteria;o__Burkholderiales;f__Burkholderiaceae;g__JAABQG01;s__	12	0.625099				Activated Sludge	State B	Week 2
BIN0022	114996	1	k101_377896	2897		d__Bacteria;p__Proteobacteria;c__Gammaproteobacteria;o__Burkholderiales;f__Burkholderiaceae;g__Ottowia;s__	5	0.442581			G_tfc2;G_tfc3;T_virB1;G_tfc5	Activated Sludge	State B	Week 2
BIN0079	75214	1	k101_152722	2083		d__Bacteria;p__Proteobacteria;c__Gammaproteobacteria;o__Burkholderiales;f__Burkholderiaceae;g__JAABQG01;s__	No Cluster Assigned	0.9411	MPF_T	mate-pair-formation	T_virB9	Activated Sludge	State B	Week 2
BIN0102	20286	1	k101_82087	1023		Unclassified	No Cluster Assigned	7.1048			F_traG	Activated Sludge	State B	Week 2
BIN0102	20286	1	k101_519898	1891		Unclassified	No Cluster Assigned	3.84358				Activated Sludge	State B	Week 2
BIN0054	121482	1	k101_152302	1466		d__Bacteria;p__Proteobacteria;c__Alphaproteobacteria;o__Sphingomonadales;f__Sphingomonadaceae;g__Sphingobium;s__	No Cluster Assigned	0.8279				Activated Sludge	State B	Week 2
BIN0017	109328	1	k101_377896	2897		d__Bacteria;p__Proteobacteria;c__Gammaproteobacteria;o__Burkholderiales;f__Burkholderiaceae;g__Tibeticola;s__Tibeticola	5	0.465526			G_tfc2;G_tfc3;T_virB1;G_tfc5	Activated Sludge	State B	Week 2
BIN0038	57503	1	k101_158692	1746		d__Bacteria;p__Proteobacteria;c__Gammaproteobacteria;o__Burkholderiales;f__Burkholderiaceae;g__Ottowia;s__Ottowia	No Cluster Assigned	1.46855				Activated Sludge	State B	Week 2
BIN0038	57503	1	k101_377974	2331		d__Bacteria;p__Proteobacteria;c__Gammaproteobacteria;o__Burkholderiales;f__Burkholderiaceae;g__Ottowia;s__Ottowia	No Cluster Assigned	1.1			G_tfc2;G_tfc3	Activated Sludge	State B	Week 2
BIN0038	57503	1	k101_398072	1764		d__Bacteria;p__Proteobacteria;c__Gammaproteobacteria;o__Burkholderiales;f__Burkholderiaceae;g__Ottowia;s__Ottowia	45	1.45357			t4cp1	Activated Sludge	State B	Week 2
BIN0038	57503	1	k101_490831	1473		d__Bacteria;p__Proteobacteria;c__Gammaproteobacteria;o__Burkholderiales;f__Burkholderiaceae;g__Ottowia;s__Ottowia	5	1.74073			G_tfc2	Activated Sludge	State B	Week 2
BIN0038	57503	2	k101_556592	1108		d__Bacteria;p__Proteobacteria;c__Gammaproteobacteria;o__Burkholderiales;f__Burkholderiaceae;g__Ottowia;s__Ottowia	6	4.62832	MPF_T	mate-pair-formation	virb4;G_tfc15	Activated Sludge	State B	Week 2
BIN0038	57503	2	k101_556592	1108		d__Bacteria;p__Proteobacteria;c__Gammaproteobacteria;o__Burkholderiales;f__Burkholderiaceae;g__Ottowia;s__Ottowia	6	4.62832	MPF_G	mate-pair-formation	virb4;G_tfc15	Activated Sludge	State B	Week 2
BIN0028	90237	1	k101_491520	1224		d__Bacteria;p__Proteobacteria;c__Gammaproteobacteria;o__Burkholderiales;f__Thiobacillaceae;g__Thiobacillus;s__	25	1.33493			G_tfc24	Activated Sludge	State B	Week 2
BIN0028	90237	1	k101_670917	3136		d__Bacteria;p__Proteobacteria;c__Gammaproteobacteria;o__Burkholderiales;f__Thiobacillaceae;g__Thiobacillus;s__	12	0.52103				Activated Sludge	State B	Week 2
BIN0002	184572	1	k101_82087	1023		d__Bacteria;p__Proteobacteria;c__Gammaproteobacteria;o__Burkholderiales;f__Burkholderiaceae;g__Quisquiliibacterium;s__	No Cluster Assigned	0.780876			F_traG	Activated Sludge	State B	Week 2
BIN0002	184572	1	k101_82087	1023		d__Bacteria;p__Proteobacteria;c__Gammaproteobacteria;o__Burkholderiales;f__Burkholderiaceae;g__Quisquiliibacterium;s__	No Cluster Assigned	0.780876			F_traG	Activated Sludge	State B	Week 2
BIN0077	27285	1	k101_123137	2639		d__Bacteria;p__Proteobacteria;c__Gammaproteobacteria;o__Burkholderiales;f__Rhodocyclaceae;g__Rugosibacter;s__Rugosibacter	No Cluster Assigned	2.04767				Activated Sludge	State B	Week 2
BIN0008	285150	1	k101_394066	2203		d__Bacteria;p__Proteobacteria;c__Gammaproteobacteria;o__Burkholderiales;f__Rhodocyclaceae;g__JAEUNL01;s__JAEUNL01	No Cluster Assigned	0.234712				Activated Sludge	State B	Week 2
BIN0077	27285	2	k101_123137	2639		d__Bacteria;p__Proteobacteria;c__Gammaproteobacteria;o__Burkholderiales;f__Rhodocyclaceae;g__Rugosibacter;s__Rugosibacter	No Cluster Assigned	4.09534				Activated Sludge	State B	Week 2
BIN0077	27285	1	k101_448503	1153		d__Bacteria;p__Proteobacteria;c__Gammaproteobacteria;o__Burkholderiales;f__Rhodocyclaceae;g__Rugosibacter;s__Rugosibacter	No Cluster Assigned	4.68674				Activated Sludge	State B	Week 2
BIN0068	49836	1	k101_214233	1789		d__Bacteria;p__Proteobacteria;c__Gammaproteobacteria;o__Burkholderiales;f__Burkholderiaceae;g__Ottowia;s__	No Cluster Assigned	1.65375				Activated Sludge	State B	Week 2
BIN0099	15195	2	k101_327608	1575		Unclassified	No Cluster Assigned	12.3218				Activated Sludge	State B	Week 2
BIN0024	88823	1	k101_456910	1126		d__Bacteria;p__Proteobacteria;c__Gammaproteobacteria;o__Competibacterales;f__Competibacteraceae;g__Competibacter_A;s__	No Cluster Assigned	1.47421				Activated Sludge	State B	Week 2
BIN0028	90237	1	k101_549469	1088		d__Bacteria;p__Proteobacteria;c__Gammaproteobacteria;o__Burkholderiales;f__Thiobacillaceae;g__Thiobacillus;s__	No Cluster Assigned	1.50179				Activated Sludge	State B	Week 2
BIN0038	57503	1	k101_158692	1746		d__Bacteria;p__Proteobacteria;c__Gammaproteobacteria;o__Burkholderiales;f__Burkholderiaceae;g__Ottowia;s__Ottowia	No Cluster Assigned	1.46855				Activated Sludge	State B	Week 2
BIN0038	57503	1	k101_491520	1224		d__Bacteria;p__Proteobacteria;c__Gammaproteobacteria;o__Burkholderiales;f__Burkholderiaceae;g__Ottowia;s__Ottowia	25	2.09484			G_tfc24	Activated Sludge	State B	Week 2
BIN0018	82100	1	k101_439757	1327		d__Bacteria;p__Proteobacteria;c__Gammaproteobacteria;o__Burkholderiales;f__Rhodocyclaceae;g__Methyloversatilis;s__Methyloversatilis	4	1.35335			F_traG	Activated Sludge	State B	Week 2
BIN0018	82100	1	k101_446863	1077		d__Bacteria;p__Proteobacteria;c__Gammaproteobacteria;o__Burkholderiales;f__Rhodocyclaceae;g__Methyloversatilis;s__Methyloversatilis	No Cluster Assigned	1.6675			T_virB9	Activated Sludge	State B	Week 2
BIN0014	113016	1	k101_54447	3653		d__Bacteria;p__Proteobacteria;c__Alphaproteobacteria;o__Sphingomonadales;f__Sphingomonadaceae;g__Novosphingobium;s__	No Cluster Assigned	0.357136				Activated Sludge	State B	Week 2
BIN0014	113016	1	k101_54447	3653		d__Bacteria;p__Proteobacteria;c__Alphaproteobacteria;o__Sphingomonadales;f__Sphingomonadaceae;g__Novosphingobium;s__	No Cluster Assigned	0.357136				Activated Sludge	State B	Week 2
BIN0014	113016	1	k101_54447	3653		d__Bacteria;p__Proteobacteria;c__Alphaproteobacteria;o__Sphingomonadales;f__Sphingomonadaceae;g__Novosphingobium;s__	No Cluster Assigned	0.357136				Activated Sludge	State B	Week 2
BIN0014	113016	1	k101_54447	3653		d__Bacteria;p__Proteobacteria;c__Alphaproteobacteria;o__Sphingomonadales;f__Sphingomonadaceae;g__Novosphingobium;s__	No Cluster Assigned	0.357136				Activated Sludge	State B	Week 2
BIN0014	113016	2	k101_54447	3653		d__Bacteria;p__Proteobacteria;c__Alphaproteobacteria;o__Sphingomonadales;f__Sphingomonadaceae;g__Novosphingobium;s__	No Cluster Assigned	0.714273				Activated Sludge	State B	Week 2
BIN0014	113016	1	k101_54447	3653		d__Bacteria;p__Proteobacteria;c__Alphaproteobacteria;o__Sphingomonadales;f__Sphingomonadaceae;g__Novosphingobium;s__	No Cluster Assigned	0.357136				Activated Sludge	State B	Week 2
BIN0014	113016	1	k101_54447	3653		d__Bacteria;p__Proteobacteria;c__Alphaproteobacteria;o__Sphingomonadales;f__Sphingomonadaceae;g__Novosphingobium;s__	No Cluster Assigned	0.357136				Activated Sludge	State B	Week 2
BIN0014	113016	1	k101_54447	3653		d__Bacteria;p__Proteobacteria;c__Alphaproteobacteria;o__Sphingomonadales;f__Sphingomonadaceae;g__Novosphingobium;s__	No Cluster Assigned	0.357136				Activated Sludge	State B	Week 2
BIN0014	113016	2	k101_54447	3653		d__Bacteria;p__Proteobacteria;c__Alphaproteobacteria;o__Sphingomonadales;f__Sphingomonadaceae;g__Novosphingobium;s__	No Cluster Assigned	0.714273				Activated Sludge	State B	Week 2
BIN0014	113016	1	k101_54447	3653		d__Bacteria;p__Proteobacteria;c__Alphaproteobacteria;o__Sphingomonadales;f__Sphingomonadaceae;g__Novosphingobium;s__	No Cluster Assigned	0.357136				Activated Sludge	State B	Week 2
BIN0014	113016	3	k101_54447	3653		d__Bacteria;p__Proteobacteria;c__Alphaproteobacteria;o__Sphingomonadales;f__Sphingomonadaceae;g__Novosphingobium;s__	No Cluster Assigned	1.07141				Activated Sludge	State B	Week 2
BIN0014	113016	2	k101_54447	3653		d__Bacteria;p__Proteobacteria;c__Alphaproteobacteria;o__Sphingomonadales;f__Sphingomonadaceae;g__Novosphingobium;s__	No Cluster Assigned	0.714273				Activated Sludge	State B	Week 2
BIN0014	113016	2	k101_54447	3653		d__Bacteria;p__Proteobacteria;c__Alphaproteobacteria;o__Sphingomonadales;f__Sphingomonadaceae;g__Novosphingobium;s__	No Cluster Assigned	0.714273				Activated Sludge	State B	Week 2
BIN0014	113016	1	k101_54447	3653		d__Bacteria;p__Proteobacteria;c__Alphaproteobacteria;o__Sphingomonadales;f__Sphingomonadaceae;g__Novosphingobium;s__	No Cluster Assigned	0.357136				Activated Sludge	State B	Week 2
BIN0021	109718	1	k101_54447	3653		d__Bacteria;p__Proteobacteria;c__Alphaproteobacteria;o__Sphingomonadales;f__Sphingomonadaceae;g__Novosphingobium;s__	No Cluster Assigned	0.367872				Activated Sludge	State B	Week 2
BIN0014	113016	1	k101_54447	3653		d__Bacteria;p__Proteobacteria;c__Alphaproteobacteria;o__Sphingomonadales;f__Sphingomonadaceae;g__Novosphingobium;s__	No Cluster Assigned	0.357136				Activated Sludge	State B	Week 2
BIN0014	113016	1	k101_54447	3653		d__Bacteria;p__Proteobacteria;c__Alphaproteobacteria;o__Sphingomonadales;f__Sphingomonadaceae;g__Novosphingobium;s__	No Cluster Assigned	0.357136				Activated Sludge	State B	Week 2
BIN0014	113016	1	k101_54447	3653		d__Bacteria;p__Proteobacteria;c__Alphaproteobacteria;o__Sphingomonadales;f__Sphingomonadaceae;g__Novosphingobium;s__	No Cluster Assigned	0.357136				Activated Sludge	State B	Week 2
BIN0014	113016	1	k101_54447	3653		d__Bacteria;p__Proteobacteria;c__Alphaproteobacteria;o__Sphingomonadales;f__Sphingomonadaceae;g__Novosphingobium;s__	No Cluster Assigned	0.357136				Activated Sludge	State B	Week 2
BIN0014	113016	1	k101_54447	3653		d__Bacteria;p__Proteobacteria;c__Alphaproteobacteria;o__Sphingomonadales;f__Sphingomonadaceae;g__Novosphingobium;s__	No Cluster Assigned	0.357136				Activated Sludge	State B	Week 2
BIN0014	113016	2	k101_54447	3653		d__Bacteria;p__Proteobacteria;c__Alphaproteobacteria;o__Sphingomonadales;f__Sphingomonadaceae;g__Novosphingobium;s__	No Cluster Assigned	0.714273				Activated Sludge	State B	Week 2
BIN0014	113016	2	k101_54447	3653		d__Bacteria;p__Proteobacteria;c__Alphaproteobacteria;o__Sphingomonadales;f__Sphingomonadaceae;g__Novosphingobium;s__	No Cluster Assigned	0.714273				Activated Sludge	State B	Week 2
BIN0021	109718	1	k101_54447	3653		d__Bacteria;p__Proteobacteria;c__Alphaproteobacteria;o__Sphingomonadales;f__Sphingomonadaceae;g__Novosphingobium;s__	No Cluster Assigned	0.367872				Activated Sludge	State B	Week 2
BIN0014	113016	2	k101_54447	3653		d__Bacteria;p__Proteobacteria;c__Alphaproteobacteria;o__Sphingomonadales;f__Sphingomonadaceae;g__Novosphingobium;s__	No Cluster Assigned	0.714273				Activated Sludge	State B	Week 2
BIN0027	62892	2	k101_54447	3653		d__Bacteria;p__Proteobacteria;c__Alphaproteobacteria;o__Sphingomonadales;f__Sphingomonadaceae;g__Novosphingobium;s__	No Cluster Assigned	1.28354				Activated Sludge	State B	Week 2
BIN0014	113016	1	k101_54447	3653		d__Bacteria;p__Proteobacteria;c__Alphaproteobacteria;o__Sphingomonadales;f__Sphingomonadaceae;g__Novosphingobium;s__	No Cluster Assigned	0.357136				Activated Sludge	State B	Week 2
BIN0014	113016	1	k101_54447	3653		d__Bacteria;p__Proteobacteria;c__Alphaproteobacteria;o__Sphingomonadales;f__Sphingomonadaceae;g__Novosphingobium;s__	No Cluster Assigned	0.357136				Activated Sludge	State B	Week 2
BIN0014	113016	1	k101_54447	3653		d__Bacteria;p__Proteobacteria;c__Alphaproteobacteria;o__Sphingomonadales;f__Sphingomonadaceae;g__Novosphingobium;s__	No Cluster Assigned	0.357136				Activated Sludge	State B	Week 2
BIN0014	113016	1	k101_54447	3653		d__Bacteria;p__Proteobacteria;c__Alphaproteobacteria;o__Sphingomonadales;f__Sphingomonadaceae;g__Novosphingobium;s__	No Cluster Assigned	0.357136				Activated Sludge	State B	Week 2
BIN0021	109718	1	k101_54447	3653		d__Bacteria;p__Proteobacteria;c__Alphaproteobacteria;o__Sphingomonadales;f__Sphingomonadaceae;g__Novosphingobium;s__	No Cluster Assigned	0.367872				Activated Sludge	State B	Week 2
BIN0014	113016	1	k101_54447	3653		d__Bacteria;p__Proteobacteria;c__Alphaproteobacteria;o__Sphingomonadales;f__Sphingomonadaceae;g__Novosphingobium;s__	No Cluster Assigned	0.357136				Activated Sludge	State B	Week 2
BIN0019	174649	1	k101_54447	3653		d__Bacteria;p__Proteobacteria;c__Alphaproteobacteria;o__Sphingomonadales;f__Sphingomonadaceae;g__Chakrabartia;s__	No Cluster Assigned	0.231104				Activated Sludge	State B	Week 2
BIN0014	113016	1	k101_54447	3653		d__Bacteria;p__Proteobacteria;c__Alphaproteobacteria;o__Sphingomonadales;f__Sphingomonadaceae;g__Novosphingobium;s__	No Cluster Assigned	0.357136				Activated Sludge	State B	Week 2
BIN0014	113016	3	k101_54447	3653		d__Bacteria;p__Proteobacteria;c__Alphaproteobacteria;o__Sphingomonadales;f__Sphingomonadaceae;g__Novosphingobium;s__	No Cluster Assigned	1.07141				Activated Sludge	State B	Week 2
BIN0014	113016	1	k101_54447	3653		d__Bacteria;p__Proteobacteria;c__Alphaproteobacteria;o__Sphingomonadales;f__Sphingomonadaceae;g__Novosphingobium;s__	No Cluster Assigned	0.357136				Activated Sludge	State B	Week 2
BIN0014	113016	2	k101_54447	3653		d__Bacteria;p__Proteobacteria;c__Alphaproteobacteria;o__Sphingomonadales;f__Sphingomonadaceae;g__Novosphingobium;s__	No Cluster Assigned	0.714273				Activated Sludge	State B	Week 2
BIN0014	113016	1	k101_54447	3653		d__Bacteria;p__Proteobacteria;c__Alphaproteobacteria;o__Sphingomonadales;f__Sphingomonadaceae;g__Novosphingobium;s__	No Cluster Assigned	0.357136				Activated Sludge	State B	Week 2
BIN0014	113016	1	k101_54447	3653		d__Bacteria;p__Proteobacteria;c__Alphaproteobacteria;o__Sphingomonadales;f__Sphingomonadaceae;g__Novosphingobium;s__	No Cluster Assigned	0.357136				Activated Sludge	State B	Week 2
BIN0046	35419	1	k101_54447	3653		d__Bacteria;p__Proteobacteria;c__Alphaproteobacteria;o__Caulobacterales;f__Caulobacteraceae;g__Phenylobacterium;s__	No Cluster Assigned	1.13956				Activated Sludge	State B	Week 2
BIN0027	62892	1	k101_54447	3653		d__Bacteria;p__Proteobacteria;c__Alphaproteobacteria;o__Sphingomonadales;f__Sphingomonadaceae;g__Novosphingobium;s__	No Cluster Assigned	0.641769				Activated Sludge	State B	Week 2
BIN0014	113016	1	k101_54447	3653		d__Bacteria;p__Proteobacteria;c__Alphaproteobacteria;o__Sphingomonadales;f__Sphingomonadaceae;g__Novosphingobium;s__	No Cluster Assigned	0.357136				Activated Sludge	State B	Week 2
BIN0014	113016	1	k101_54447	3653		d__Bacteria;p__Proteobacteria;c__Alphaproteobacteria;o__Sphingomonadales;f__Sphingomonadaceae;g__Novosphingobium;s__	No Cluster Assigned	0.357136				Activated Sludge	State B	Week 2
BIN0014	113016	1	k101_54447	3653		d__Bacteria;p__Proteobacteria;c__Alphaproteobacteria;o__Sphingomonadales;f__Sphingomonadaceae;g__Novosphingobium;s__	No Cluster Assigned	0.357136				Activated Sludge	State B	Week 2
BIN0014	113016	1	k101_54447	3653		d__Bacteria;p__Proteobacteria;c__Alphaproteobacteria;o__Sphingomonadales;f__Sphingomonadaceae;g__Novosphingobium;s__	No Cluster Assigned	0.357136				Activated Sludge	State B	Week 2
BIN0014	113016	1	k101_54447	3653		d__Bacteria;p__Proteobacteria;c__Alphaproteobacteria;o__Sphingomonadales;f__Sphingomonadaceae;g__Novosphingobium;s__	No Cluster Assigned	0.357136				Activated Sludge	State B	Week 2
BIN0014	113016	1	k101_54447	3653		d__Bacteria;p__Proteobacteria;c__Alphaproteobacteria;o__Sphingomonadales;f__Sphingomonadaceae;g__Novosphingobium;s__	No Cluster Assigned	0.357136				Activated Sludge	State B	Week 2
BIN0027	62892	1	k101_54447	3653		d__Bacteria;p__Proteobacteria;c__Alphaproteobacteria;o__Sphingomonadales;f__Sphingomonadaceae;g__Novosphingobium;s__	No Cluster Assigned	0.641769				Activated Sludge	State B	Week 2
BIN0014	113016	1	k101_54447	3653		d__Bacteria;p__Proteobacteria;c__Alphaproteobacteria;o__Sphingomonadales;f__Sphingomonadaceae;g__Novosphingobium;s__	No Cluster Assigned	0.357136				Activated Sludge	State B	Week 2
BIN0014	113016	1	k101_54447	3653		d__Bacteria;p__Proteobacteria;c__Alphaproteobacteria;o__Sphingomonadales;f__Sphingomonadaceae;g__Novosphingobium;s__	No Cluster Assigned	0.357136				Activated Sludge	State B	Week 2
BIN0014	113016	1	k101_54447	3653		d__Bacteria;p__Proteobacteria;c__Alphaproteobacteria;o__Sphingomonadales;f__Sphingomonadaceae;g__Novosphingobium;s__	No Cluster Assigned	0.357136				Activated Sludge	State B	Week 2
BIN0027	62892	1	k101_54447	3653		d__Bacteria;p__Proteobacteria;c__Alphaproteobacteria;o__Sphingomonadales;f__Sphingomonadaceae;g__Novosphingobium;s__	No Cluster Assigned	0.641769				Activated Sludge	State B	Week 2
BIN0014	113016	1	k101_54447	3653		d__Bacteria;p__Proteobacteria;c__Alphaproteobacteria;o__Sphingomonadales;f__Sphingomonadaceae;g__Novosphingobium;s__	No Cluster Assigned	0.357136				Activated Sludge	State B	Week 2
BIN0014	113016	1	k101_54447	3653		d__Bacteria;p__Proteobacteria;c__Alphaproteobacteria;o__Sphingomonadales;f__Sphingomonadaceae;g__Novosphingobium;s__	No Cluster Assigned	0.357136				Activated Sludge	State B	Week 2
BIN0027	62892	1	k101_54447	3653		d__Bacteria;p__Proteobacteria;c__Alphaproteobacteria;o__Sphingomonadales;f__Sphingomonadaceae;g__Novosphingobium;s__	No Cluster Assigned	0.641769				Activated Sludge	State B	Week 2
BIN0014	113016	1	k101_54447	3653		d__Bacteria;p__Proteobacteria;c__Alphaproteobacteria;o__Sphingomonadales;f__Sphingomonadaceae;g__Novosphingobium;s__	No Cluster Assigned	0.357136				Activated Sludge	State B	Week 2
BIN0019	174649	1	k101_54447	3653		d__Bacteria;p__Proteobacteria;c__Alphaproteobacteria;o__Sphingomonadales;f__Sphingomonadaceae;g__Chakrabartia;s__	No Cluster Assigned	0.231104				Activated Sludge	State B	Week 2
BIN0014	113016	1	k101_54447	3653		d__Bacteria;p__Proteobacteria;c__Alphaproteobacteria;o__Sphingomonadales;f__Sphingomonadaceae;g__Novosphingobium;s__	No Cluster Assigned	0.357136				Activated Sludge	State B	Week 2
BIN0014	113016	1	k101_54447	3653		d__Bacteria;p__Proteobacteria;c__Alphaproteobacteria;o__Sphingomonadales;f__Sphingomonadaceae;g__Novosphingobium;s__	No Cluster Assigned	0.357136				Activated Sludge	State B	Week 2
BIN0014	113016	1	k101_54447	3653		d__Bacteria;p__Proteobacteria;c__Alphaproteobacteria;o__Sphingomonadales;f__Sphingomonadaceae;g__Novosphingobium;s__	No Cluster Assigned	0.357136				Activated Sludge	State B	Week 2
BIN0014	113016	2	k101_54447	3653		d__Bacteria;p__Proteobacteria;c__Alphaproteobacteria;o__Sphingomonadales;f__Sphingomonadaceae;g__Novosphingobium;s__	No Cluster Assigned	0.714273				Activated Sludge	State B	Week 2
BIN0014	113016	2	k101_54447	3653		d__Bacteria;p__Proteobacteria;c__Alphaproteobacteria;o__Sphingomonadales;f__Sphingomonadaceae;g__Novosphingobium;s__	No Cluster Assigned	0.714273				Activated Sludge	State B	Week 2
BIN0014	113016	1	k101_54447	3653		d__Bacteria;p__Proteobacteria;c__Alphaproteobacteria;o__Sphingomonadales;f__Sphingomonadaceae;g__Novosphingobium;s__	No Cluster Assigned	0.357136				Activated Sludge	State B	Week 2
BIN0014	113016	1	k101_54447	3653		d__Bacteria;p__Proteobacteria;c__Alphaproteobacteria;o__Sphingomonadales;f__Sphingomonadaceae;g__Novosphingobium;s__	No Cluster Assigned	0.357136				Activated Sludge	State B	Week 2
BIN0014	113016	1	k101_54447	3653		d__Bacteria;p__Proteobacteria;c__Alphaproteobacteria;o__Sphingomonadales;f__Sphingomonadaceae;g__Novosphingobium;s__	No Cluster Assigned	0.357136				Activated Sludge	State B	Week 2
BIN0014	113016	1	k101_54447	3653		d__Bacteria;p__Proteobacteria;c__Alphaproteobacteria;o__Sphingomonadales;f__Sphingomonadaceae;g__Novosphingobium;s__	No Cluster Assigned	0.357136				Activated Sludge	State B	Week 2
BIN0014	113016	1	k101_54447	3653		d__Bacteria;p__Proteobacteria;c__Alphaproteobacteria;o__Sphingomonadales;f__Sphingomonadaceae;g__Novosphingobium;s__	No Cluster Assigned	0.357136				Activated Sludge	State B	Week 2
BIN0019	174649	1	k101_54447	3653		d__Bacteria;p__Proteobacteria;c__Alphaproteobacteria;o__Sphingomonadales;f__Sphingomonadaceae;g__Chakrabartia;s__	No Cluster Assigned	0.231104				Activated Sludge	State B	Week 2
BIN0014	113016	1	k101_54447	3653		d__Bacteria;p__Proteobacteria;c__Alphaproteobacteria;o__Sphingomonadales;f__Sphingomonadaceae;g__Novosphingobium;s__	No Cluster Assigned	0.357136				Activated Sludge	State B	Week 2
BIN0014	113016	1	k101_54447	3653		d__Bacteria;p__Proteobacteria;c__Alphaproteobacteria;o__Sphingomonadales;f__Sphingomonadaceae;g__Novosphingobium;s__	No Cluster Assigned	0.357136				Activated Sludge	State B	Week 2
BIN0014	113016	1	k101_54447	3653		d__Bacteria;p__Proteobacteria;c__Alphaproteobacteria;o__Sphingomonadales;f__Sphingomonadaceae;g__Novosphingobium;s__	No Cluster Assigned	0.357136				Activated Sludge	State B	Week 2
BIN0019	174649	1	k101_54447	3653		d__Bacteria;p__Proteobacteria;c__Alphaproteobacteria;o__Sphingomonadales;f__Sphingomonadaceae;g__Chakrabartia;s__	No Cluster Assigned	0.231104				Activated Sludge	State B	Week 2
BIN0014	113016	1	k101_54447	3653		d__Bacteria;p__Proteobacteria;c__Alphaproteobacteria;o__Sphingomonadales;f__Sphingomonadaceae;g__Novosphingobium;s__	No Cluster Assigned	0.357136				Activated Sludge	State B	Week 2
BIN0021	109718	1	k101_54447	3653		d__Bacteria;p__Proteobacteria;c__Alphaproteobacteria;o__Sphingomonadales;f__Sphingomonadaceae;g__Novosphingobium;s__	No Cluster Assigned	0.367872				Activated Sludge	State B	Week 2
BIN0014	113016	3	k101_54447	3653		d__Bacteria;p__Proteobacteria;c__Alphaproteobacteria;o__Sphingomonadales;f__Sphingomonadaceae;g__Novosphingobium;s__	No Cluster Assigned	1.07141				Activated Sludge	State B	Week 2
BIN0126	5724	9	k101_54447	3653		Unclassified	No Cluster Assigned	63.4625				Activated Sludge	State B	Week 2
BIN0021	109718	1	k101_54447	3653		d__Bacteria;p__Proteobacteria;c__Alphaproteobacteria;o__Sphingomonadales;f__Sphingomonadaceae;g__Novosphingobium;s__	No Cluster Assigned	0.367872				Activated Sludge	State B	Week 2
BIN0014	113016	1	k101_54447	3653		d__Bacteria;p__Proteobacteria;c__Alphaproteobacteria;o__Sphingomonadales;f__Sphingomonadaceae;g__Novosphingobium;s__	No Cluster Assigned	0.357136				Activated Sludge	State B	Week 2
BIN0019	174649	1	k101_54447	3653		d__Bacteria;p__Proteobacteria;c__Alphaproteobacteria;o__Sphingomonadales;f__Sphingomonadaceae;g__Chakrabartia;s__	No Cluster Assigned	0.231104				Activated Sludge	State B	Week 2
BIN0014	113016	1	k101_54447	3653		d__Bacteria;p__Proteobacteria;c__Alphaproteobacteria;o__Sphingomonadales;f__Sphingomonadaceae;g__Novosphingobium;s__	No Cluster Assigned	0.357136				Activated Sludge	State B	Week 2
BIN0014	113016	1	k101_54447	3653		d__Bacteria;p__Proteobacteria;c__Alphaproteobacteria;o__Sphingomonadales;f__Sphingomonadaceae;g__Novosphingobium;s__	No Cluster Assigned	0.357136				Activated Sludge	State B	Week 2
BIN0014	113016	1	k101_54447	3653		d__Bacteria;p__Proteobacteria;c__Alphaproteobacteria;o__Sphingomonadales;f__Sphingomonadaceae;g__Novosphingobium;s__	No Cluster Assigned	0.357136				Activated Sludge	State B	Week 2
BIN0073	18487	1	k101_54447	3653		d__Bacteria;p__Bacteroidota;c__Bacteroidia;o__Bacteroidales;f__CAIXZF01;g__CAIXZF01;s__	No Cluster Assigned	2.18327				Activated Sludge	State B	Week 2
BIN0014	113016	2	k101_54447	3653		d__Bacteria;p__Proteobacteria;c__Alphaproteobacteria;o__Sphingomonadales;f__Sphingomonadaceae;g__Novosphingobium;s__	No Cluster Assigned	0.714273				Activated Sludge	State B	Week 2
BIN0014	113016	1	k101_54447	3653		d__Bacteria;p__Proteobacteria;c__Alphaproteobacteria;o__Sphingomonadales;f__Sphingomonadaceae;g__Novosphingobium;s__	No Cluster Assigned	0.357136				Activated Sludge	State B	Week 2
BIN0019	174649	1	k101_54447	3653		d__Bacteria;p__Proteobacteria;c__Alphaproteobacteria;o__Sphingomonadales;f__Sphingomonadaceae;g__Chakrabartia;s__	No Cluster Assigned	0.231104				Activated Sludge	State B	Week 2
BIN0014	113016	1	k101_54447	3653		d__Bacteria;p__Proteobacteria;c__Alphaproteobacteria;o__Sphingomonadales;f__Sphingomonadaceae;g__Novosphingobium;s__	No Cluster Assigned	0.357136				Activated Sludge	State B	Week 2
BIN0014	113016	1	k101_54447	3653		d__Bacteria;p__Proteobacteria;c__Alphaproteobacteria;o__Sphingomonadales;f__Sphingomonadaceae;g__Novosphingobium;s__	No Cluster Assigned	0.357136				Activated Sludge	State B	Week 2
BIN0014	113016	1	k101_54447	3653		d__Bacteria;p__Proteobacteria;c__Alphaproteobacteria;o__Sphingomonadales;f__Sphingomonadaceae;g__Novosphingobium;s__	No Cluster Assigned	0.357136				Activated Sludge	State B	Week 2
BIN0014	113016	1	k101_54447	3653		d__Bacteria;p__Proteobacteria;c__Alphaproteobacteria;o__Sphingomonadales;f__Sphingomonadaceae;g__Novosphingobium;s__	No Cluster Assigned	0.357136				Activated Sludge	State B	Week 2
BIN0014	113016	2	k101_54447	3653		d__Bacteria;p__Proteobacteria;c__Alphaproteobacteria;o__Sphingomonadales;f__Sphingomonadaceae;g__Novosphingobium;s__	No Cluster Assigned	0.714273				Activated Sludge	State B	Week 2
BIN0014	113016	1	k101_54447	3653		d__Bacteria;p__Proteobacteria;c__Alphaproteobacteria;o__Sphingomonadales;f__Sphingomonadaceae;g__Novosphingobium;s__	No Cluster Assigned	0.357136				Activated Sludge	State B	Week 2
BIN0014	113016	1	k101_54447	3653		d__Bacteria;p__Proteobacteria;c__Alphaproteobacteria;o__Sphingomonadales;f__Sphingomonadaceae;g__Novosphingobium;s__	No Cluster Assigned	0.357136				Activated Sludge	State B	Week 2
BIN0014	113016	1	k101_54447	3653		d__Bacteria;p__Proteobacteria;c__Alphaproteobacteria;o__Sphingomonadales;f__Sphingomonadaceae;g__Novosphingobium;s__	No Cluster Assigned	0.357136				Activated Sludge	State B	Week 2
BIN0014	113016	2	k101_54447	3653		d__Bacteria;p__Proteobacteria;c__Alphaproteobacteria;o__Sphingomonadales;f__Sphingomonadaceae;g__Novosphingobium;s__	No Cluster Assigned	0.714273				Activated Sludge	State B	Week 2
BIN0014	113016	1	k101_54447	3653		d__Bacteria;p__Proteobacteria;c__Alphaproteobacteria;o__Sphingomonadales;f__Sphingomonadaceae;g__Novosphingobium;s__	No Cluster Assigned	0.357136				Activated Sludge	State B	Week 2
BIN0021	109718	1	k101_54447	3653		d__Bacteria;p__Proteobacteria;c__Alphaproteobacteria;o__Sphingomonadales;f__Sphingomonadaceae;g__Novosphingobium;s__	No Cluster Assigned	0.367872				Activated Sludge	State B	Week 2
BIN0014	113016	1	k101_54447	3653		d__Bacteria;p__Proteobacteria;c__Alphaproteobacteria;o__Sphingomonadales;f__Sphingomonadaceae;g__Novosphingobium;s__	No Cluster Assigned	0.357136				Activated Sludge	State B	Week 2
BIN0019	174649	1	k101_54447	3653		d__Bacteria;p__Proteobacteria;c__Alphaproteobacteria;o__Sphingomonadales;f__Sphingomonadaceae;g__Chakrabartia;s__	No Cluster Assigned	0.231104				Activated Sludge	State B	Week 2
BIN0021	109718	1	k101_54447	3653		d__Bacteria;p__Proteobacteria;c__Alphaproteobacteria;o__Sphingomonadales;f__Sphingomonadaceae;g__Novosphingobium;s__	No Cluster Assigned	0.367872				Activated Sludge	State B	Week 2
BIN0014	113016	1	k101_54447	3653		d__Bacteria;p__Proteobacteria;c__Alphaproteobacteria;o__Sphingomonadales;f__Sphingomonadaceae;g__Novosphingobium;s__	No Cluster Assigned	0.357136				Activated Sludge	State B	Week 2
BIN0014	113016	1	k101_54447	3653		d__Bacteria;p__Proteobacteria;c__Alphaproteobacteria;o__Sphingomonadales;f__Sphingomonadaceae;g__Novosphingobium;s__	No Cluster Assigned	0.357136				Activated Sludge	State B	Week 2
BIN0014	113016	1	k101_54447	3653		d__Bacteria;p__Proteobacteria;c__Alphaproteobacteria;o__Sphingomonadales;f__Sphingomonadaceae;g__Novosphingobium;s__	No Cluster Assigned	0.357136				Activated Sludge	State B	Week 2
BIN0014	113016	1	k101_54447	3653		d__Bacteria;p__Proteobacteria;c__Alphaproteobacteria;o__Sphingomonadales;f__Sphingomonadaceae;g__Novosphingobium;s__	No Cluster Assigned	0.357136				Activated Sludge	State B	Week 2
BIN0014	113016	2	k101_54447	3653		d__Bacteria;p__Proteobacteria;c__Alphaproteobacteria;o__Sphingomonadales;f__Sphingomonadaceae;g__Novosphingobium;s__	No Cluster Assigned	0.714273				Activated Sludge	State B	Week 2
BIN0014	113016	1	k101_54447	3653		d__Bacteria;p__Proteobacteria;c__Alphaproteobacteria;o__Sphingomonadales;f__Sphingomonadaceae;g__Novosphingobium;s__	No Cluster Assigned	0.357136				Activated Sludge	State B	Week 2
BIN0014	113016	1	k101_54447	3653		d__Bacteria;p__Proteobacteria;c__Alphaproteobacteria;o__Sphingomonadales;f__Sphingomonadaceae;g__Novosphingobium;s__	No Cluster Assigned	0.357136				Activated Sludge	State B	Week 2
BIN0014	113016	2	k101_54447	3653		d__Bacteria;p__Proteobacteria;c__Alphaproteobacteria;o__Sphingomonadales;f__Sphingomonadaceae;g__Novosphingobium;s__	No Cluster Assigned	0.714273				Activated Sludge	State B	Week 2
BIN0014	113016	1	k101_54447	3653		d__Bacteria;p__Proteobacteria;c__Alphaproteobacteria;o__Sphingomonadales;f__Sphingomonadaceae;g__Novosphingobium;s__	No Cluster Assigned	0.357136				Activated Sludge	State B	Week 2
BIN0014	113016	1	k101_54447	3653		d__Bacteria;p__Proteobacteria;c__Alphaproteobacteria;o__Sphingomonadales;f__Sphingomonadaceae;g__Novosphingobium;s__	No Cluster Assigned	0.357136				Activated Sludge	State B	Week 2
BIN0014	113016	2	k101_54447	3653		d__Bacteria;p__Proteobacteria;c__Alphaproteobacteria;o__Sphingomonadales;f__Sphingomonadaceae;g__Novosphingobium;s__	No Cluster Assigned	0.714273				Activated Sludge	State B	Week 2
BIN0014	113016	1	k101_54447	3653		d__Bacteria;p__Proteobacteria;c__Alphaproteobacteria;o__Sphingomonadales;f__Sphingomonadaceae;g__Novosphingobium;s__	No Cluster Assigned	0.357136				Activated Sludge	State B	Week 2
BIN0014	113016	1	k101_54447	3653		d__Bacteria;p__Proteobacteria;c__Alphaproteobacteria;o__Sphingomonadales;f__Sphingomonadaceae;g__Novosphingobium;s__	No Cluster Assigned	0.357136				Activated Sludge	State B	Week 2
BIN0014	113016	1	k101_54447	3653		d__Bacteria;p__Proteobacteria;c__Alphaproteobacteria;o__Sphingomonadales;f__Sphingomonadaceae;g__Novosphingobium;s__	No Cluster Assigned	0.357136				Activated Sludge	State B	Week 2
BIN0014	113016	1	k101_54447	3653		d__Bacteria;p__Proteobacteria;c__Alphaproteobacteria;o__Sphingomonadales;f__Sphingomonadaceae;g__Novosphingobium;s__	No Cluster Assigned	0.357136				Activated Sludge	State B	Week 2
BIN0014	113016	1	k101_54447	3653		d__Bacteria;p__Proteobacteria;c__Alphaproteobacteria;o__Sphingomonadales;f__Sphingomonadaceae;g__Novosphingobium;s__	No Cluster Assigned	0.357136				Activated Sludge	State B	Week 2
BIN0054	121482	1	k101_54447	3653		d__Bacteria;p__Proteobacteria;c__Alphaproteobacteria;o__Sphingomonadales;f__Sphingomonadaceae;g__Sphingobium;s__	No Cluster Assigned	0.332248				Activated Sludge	State B	Week 2
BIN0014	113016	1	k101_54447	3653		d__Bacteria;p__Proteobacteria;c__Alphaproteobacteria;o__Sphingomonadales;f__Sphingomonadaceae;g__Novosphingobium;s__	No Cluster Assigned	0.357136				Activated Sludge	State B	Week 2
BIN0014	113016	4	k101_54447	3653		d__Bacteria;p__Proteobacteria;c__Alphaproteobacteria;o__Sphingomonadales;f__Sphingomonadaceae;g__Novosphingobium;s__	No Cluster Assigned	1.42855				Activated Sludge	State B	Week 2
BIN0021	109718	1	k101_54447	3653		d__Bacteria;p__Proteobacteria;c__Alphaproteobacteria;o__Sphingomonadales;f__Sphingomonadaceae;g__Novosphingobium;s__	No Cluster Assigned	0.367872				Activated Sludge	State B	Week 2
BIN0014	113016	3	k101_54447	3653		d__Bacteria;p__Proteobacteria;c__Alphaproteobacteria;o__Sphingomonadales;f__Sphingomonadaceae;g__Novosphingobium;s__	No Cluster Assigned	1.07141				Activated Sludge	State B	Week 2
BIN0014	113016	1	k101_54447	3653		d__Bacteria;p__Proteobacteria;c__Alphaproteobacteria;o__Sphingomonadales;f__Sphingomonadaceae;g__Novosphingobium;s__	No Cluster Assigned	0.357136				Activated Sludge	State B	Week 2
BIN0014	113016	2	k101_54447	3653		d__Bacteria;p__Proteobacteria;c__Alphaproteobacteria;o__Sphingomonadales;f__Sphingomonadaceae;g__Novosphingobium;s__	No Cluster Assigned	0.714273				Activated Sludge	State B	Week 2
BIN0021	109718	1	k101_54447	3653		d__Bacteria;p__Proteobacteria;c__Alphaproteobacteria;o__Sphingomonadales;f__Sphingomonadaceae;g__Novosphingobium;s__	No Cluster Assigned	0.367872				Activated Sludge	State B	Week 2
BIN0014	113016	1	k101_54447	3653		d__Bacteria;p__Proteobacteria;c__Alphaproteobacteria;o__Sphingomonadales;f__Sphingomonadaceae;g__Novosphingobium;s__	No Cluster Assigned	0.357136				Activated Sludge	State B	Week 2
BIN0014	113016	1	k101_54447	3653		d__Bacteria;p__Proteobacteria;c__Alphaproteobacteria;o__Sphingomonadales;f__Sphingomonadaceae;g__Novosphingobium;s__	No Cluster Assigned	0.357136				Activated Sludge	State B	Week 2
BIN0014	113016	1	k101_54447	3653		d__Bacteria;p__Proteobacteria;c__Alphaproteobacteria;o__Sphingomonadales;f__Sphingomonadaceae;g__Novosphingobium;s__	No Cluster Assigned	0.357136				Activated Sludge	State B	Week 2
BIN0019	174649	1	k101_54447	3653		d__Bacteria;p__Proteobacteria;c__Alphaproteobacteria;o__Sphingomonadales;f__Sphingomonadaceae;g__Chakrabartia;s__	No Cluster Assigned	0.231104				Activated Sludge	State B	Week 2
BIN0014	113016	1	k101_54447	3653		d__Bacteria;p__Proteobacteria;c__Alphaproteobacteria;o__Sphingomonadales;f__Sphingomonadaceae;g__Novosphingobium;s__	No Cluster Assigned	0.357136				Activated Sludge	State B	Week 2
BIN0014	113016	1	k101_54447	3653		d__Bacteria;p__Proteobacteria;c__Alphaproteobacteria;o__Sphingomonadales;f__Sphingomonadaceae;g__Novosphingobium;s__	No Cluster Assigned	0.357136				Activated Sludge	State B	Week 2
BIN0014	113016	2	k101_54447	3653		d__Bacteria;p__Proteobacteria;c__Alphaproteobacteria;o__Sphingomonadales;f__Sphingomonadaceae;g__Novosphingobium;s__	No Cluster Assigned	0.714273				Activated Sludge	State B	Week 2
BIN0014	113016	1	k101_54447	3653		d__Bacteria;p__Proteobacteria;c__Alphaproteobacteria;o__Sphingomonadales;f__Sphingomonadaceae;g__Novosphingobium;s__	No Cluster Assigned	0.357136				Activated Sludge	State B	Week 2
BIN0014	113016	1	k101_54447	3653		d__Bacteria;p__Proteobacteria;c__Alphaproteobacteria;o__Sphingomonadales;f__Sphingomonadaceae;g__Novosphingobium;s__	No Cluster Assigned	0.357136				Activated Sludge	State B	Week 2
BIN0014	113016	2	k101_54447	3653		d__Bacteria;p__Proteobacteria;c__Alphaproteobacteria;o__Sphingomonadales;f__Sphingomonadaceae;g__Novosphingobium;s__	No Cluster Assigned	0.714273				Activated Sludge	State B	Week 2
BIN0014	113016	1	k101_54447	3653		d__Bacteria;p__Proteobacteria;c__Alphaproteobacteria;o__Sphingomonadales;f__Sphingomonadaceae;g__Novosphingobium;s__	No Cluster Assigned	0.357136				Activated Sludge	State B	Week 2
BIN0014	113016	1	k101_54447	3653		d__Bacteria;p__Proteobacteria;c__Alphaproteobacteria;o__Sphingomonadales;f__Sphingomonadaceae;g__Novosphingobium;s__	No Cluster Assigned	0.357136				Activated Sludge	State B	Week 2
BIN0014	113016	1	k101_54447	3653		d__Bacteria;p__Proteobacteria;c__Alphaproteobacteria;o__Sphingomonadales;f__Sphingomonadaceae;g__Novosphingobium;s__	No Cluster Assigned	0.357136				Activated Sludge	State B	Week 2
BIN0014	113016	1	k101_54447	3653		d__Bacteria;p__Proteobacteria;c__Alphaproteobacteria;o__Sphingomonadales;f__Sphingomonadaceae;g__Novosphingobium;s__	No Cluster Assigned	0.357136				Activated Sludge	State B	Week 2
BIN0027	62892	1	k101_54447	3653		d__Bacteria;p__Proteobacteria;c__Alphaproteobacteria;o__Sphingomonadales;f__Sphingomonadaceae;g__Novosphingobium;s__	No Cluster Assigned	0.641769				Activated Sludge	State B	Week 2
BIN0011	146816	1	k101_162208	1198		d__Bacteria;p__Proteobacteria;c__Gammaproteobacteria;o__Burkholderiales;f__Rhodocyclaceae;g__Methyloversatilis;s__	No Cluster Assigned	0.838289				Activated Sludge	State B	Week 2
BIN0123	16552	4	k101_237334	1903		Unclassified	3	18.7238				Activated Sludge	State B	Week 2
BIN0123	16552	1	k101_254292	1895		Unclassified	5	4.70072			T_virB1;G_tfc5	Activated Sludge	State B	Week 2
BIN0123	16552	1	k101_353142	1390		Unclassified	9	6.40853			t4cp1	Activated Sludge	State B	Week 2
BIN0123	16552	1	k101_367280	1657		Unclassified	6	5.3759			virb4	Activated Sludge	State B	Week 2
BIN0123	16552	2	k101_376092	1174		Unclassified	15	15.1752				Activated Sludge	State B	Week 2
BIN0123	16552	1	k101_377974	2331		Unclassified	No Cluster Assigned	3.82147			G_tfc2;G_tfc3	Activated Sludge	State B	Week 2
BIN0123	16552	2	k101_394066	2203		Unclassified	No Cluster Assigned	8.08703				Activated Sludge	State B	Week 2
BIN0123	16552	2	k101_549469	1088		Unclassified	No Cluster Assigned	16.3747				Activated Sludge	State B	Week 2
BIN0123	16552	2	k101_556592	1108		Unclassified	6	16.0792	MPF_T	mate-pair-formation	virb4;G_tfc15	Activated Sludge	State B	Week 2
BIN0123	16552	2	k101_556592	1108		Unclassified	6	16.0792	MPF_G	mate-pair-formation	virb4;G_tfc15	Activated Sludge	State B	Week 2
BIN0044	57529	1	k101_556592	1108		d__Bacteria;p__Proteobacteria;c__Gammaproteobacteria;o__Burkholderiales;f__Burkholderiaceae;g__Ottowia;s__Ottowia	6	2.31311	MPF_T	mate-pair-formation	virb4;G_tfc15	Activated Sludge	State B	Week 2
BIN0044	57529	1	k101_556592	1108		d__Bacteria;p__Proteobacteria;c__Gammaproteobacteria;o__Burkholderiales;f__Burkholderiaceae;g__Ottowia;s__Ottowia	6	2.31311	MPF_G	mate-pair-formation	virb4;G_tfc15	Activated Sludge	State B	Week 2
BIN0015	73921	2	k101_110980	4802		d__Bacteria;p__Proteobacteria;c__Gammaproteobacteria;o__Competibacterales;f__Competibacteraceae;g__Competibacter;s__Competibacter	7	0.830737			MOBP1	Activated Sludge	State B	Week 2
BIN0015	73921	1	k101_113773	1860		d__Bacteria;p__Proteobacteria;c__Gammaproteobacteria;o__Competibacterales;f__Competibacteraceae;g__Competibacter;s__Competibacter	7	1.07237			MOBQ	Activated Sludge	State B	Week 2
BIN0015	73921	4	k101_269668	7254		d__Bacteria;p__Proteobacteria;c__Gammaproteobacteria;o__Competibacterales;f__Competibacteraceae;g__Competibacter;s__Competibacter	7	1.09986			MOBQ	Activated Sludge	State B	Week 2
BIN0015	73921	2	k101_113773	1860		d__Bacteria;p__Proteobacteria;c__Gammaproteobacteria;o__Competibacterales;f__Competibacteraceae;g__Competibacter;s__Competibacter	7	2.14473			MOBQ	Activated Sludge	State B	Week 2
BIN0015	73921	2	k101_269668	7254		d__Bacteria;p__Proteobacteria;c__Gammaproteobacteria;o__Competibacterales;f__Competibacteraceae;g__Competibacter;s__Competibacter	7	0.549931			MOBQ	Activated Sludge	State B	Week 2
BIN0081	28191	1	k101_54727	1192		d__Bacteria;p__Proteobacteria;c__Gammaproteobacteria;o__Pseudomonadales;f__UBA7239;g__UBA7239;s__	No Cluster Assigned	4.3877				Activated Sludge	State B	Week 2
BIN0081	28191	1	k101_54727	1192		d__Bacteria;p__Proteobacteria;c__Gammaproteobacteria;o__Pseudomonadales;f__UBA7239;g__UBA7239;s__	No Cluster Assigned	4.3877				Activated Sludge	State B	Week 2
BIN0016	94280	1	k101_54727	1192		d__Bacteria;p__Actinobacteriota;c__Actinomycetia;o__Actinomycetales;f__Dermatophilaceae;g__GCA-2748155;s__	No Cluster Assigned	1.31198				Activated Sludge	State B	Week 2
BIN0081	28191	3	k101_54727	1192		d__Bacteria;p__Proteobacteria;c__Gammaproteobacteria;o__Pseudomonadales;f__UBA7239;g__UBA7239;s__	No Cluster Assigned	13.1631				Activated Sludge	State B	Week 2
BIN0081	28191	1	k101_54727	1192		d__Bacteria;p__Proteobacteria;c__Gammaproteobacteria;o__Pseudomonadales;f__UBA7239;g__UBA7239;s__	No Cluster Assigned	4.3877				Activated Sludge	State B	Week 2
BIN0081	28191	1	k101_54727	1192		d__Bacteria;p__Proteobacteria;c__Gammaproteobacteria;o__Pseudomonadales;f__UBA7239;g__UBA7239;s__	No Cluster Assigned	4.3877				Activated Sludge	State B	Week 2
BIN0081	28191	1	k101_54727	1192		d__Bacteria;p__Proteobacteria;c__Gammaproteobacteria;o__Pseudomonadales;f__UBA7239;g__UBA7239;s__	No Cluster Assigned	4.3877				Activated Sludge	State B	Week 2
BIN0081	28191	1	k101_54727	1192		d__Bacteria;p__Proteobacteria;c__Gammaproteobacteria;o__Pseudomonadales;f__UBA7239;g__UBA7239;s__	No Cluster Assigned	4.3877				Activated Sludge	State B	Week 2
BIN0081	28191	1	k101_54727	1192		d__Bacteria;p__Proteobacteria;c__Gammaproteobacteria;o__Pseudomonadales;f__UBA7239;g__UBA7239;s__	No Cluster Assigned	4.3877				Activated Sludge	State B	Week 2
BIN0081	28191	1	k101_54727	1192		d__Bacteria;p__Proteobacteria;c__Gammaproteobacteria;o__Pseudomonadales;f__UBA7239;g__UBA7239;s__	No Cluster Assigned	4.3877				Activated Sludge	State B	Week 2
BIN0081	28191	1	k101_54727	1192		d__Bacteria;p__Proteobacteria;c__Gammaproteobacteria;o__Pseudomonadales;f__UBA7239;g__UBA7239;s__	No Cluster Assigned	4.3877				Activated Sludge	State B	Week 2
BIN0081	28191	1	k101_54727	1192		d__Bacteria;p__Proteobacteria;c__Gammaproteobacteria;o__Pseudomonadales;f__UBA7239;g__UBA7239;s__	No Cluster Assigned	4.3877				Activated Sludge	State B	Week 2
BIN0081	28191	1	k101_54727	1192		d__Bacteria;p__Proteobacteria;c__Gammaproteobacteria;o__Pseudomonadales;f__UBA7239;g__UBA7239;s__	No Cluster Assigned	4.3877				Activated Sludge	State B	Week 2
BIN0081	28191	1	k101_54727	1192		d__Bacteria;p__Proteobacteria;c__Gammaproteobacteria;o__Pseudomonadales;f__UBA7239;g__UBA7239;s__	No Cluster Assigned	4.3877				Activated Sludge	State B	Week 2
BIN0059	25707	2	k101_291496	2094		d__Bacteria;p__Proteobacteria;c__Gammaproteobacteria;o__Burkholderiales;f__Burkholderiaceae;g__JAABQG01;s__	No Cluster Assigned	5.47805				Activated Sludge	State B	Week 2
BIN0001	193078	1	k101_477973	2509		d__Bacteria;p__Proteobacteria;c__Gammaproteobacteria;o__Burkholderiales;f__Burkholderiaceae;g__Aquabacterium_A;s__Aquabacterium_A	45	0.304362			G_tfc7;t4cp1	Activated Sludge	State B	Week 2
BIN0068	49836	1	k101_608782	1243		d__Bacteria;p__Proteobacteria;c__Gammaproteobacteria;o__Burkholderiales;f__Burkholderiaceae;g__Ottowia;s__	9	2.38018			t4cp1;G_tfc7	Activated Sludge	State B	Week 2
BIN0011	146816	1	k101_376092	1174		d__Bacteria;p__Proteobacteria;c__Gammaproteobacteria;o__Burkholderiales;f__Rhodocyclaceae;g__Methyloversatilis;s__	15	0.855426				Activated Sludge	State B	Week 2
BIN0070	32295	1	k101_82087	1023		d__Bacteria;p__Proteobacteria;c__Gammaproteobacteria;o__Burkholderiales;f__Burkholderiaceae;g__JAABQG01;s__	No Cluster Assigned	4.46286			F_traG	Activated Sludge	State B	Week 2
BIN0070	32295	1	k101_376092	1174		d__Bacteria;p__Proteobacteria;c__Gammaproteobacteria;o__Burkholderiales;f__Burkholderiaceae;g__JAABQG01;s__	15	3.88884				Activated Sludge	State B	Week 2
BIN0070	32295	1	k101_549469	1088		d__Bacteria;p__Proteobacteria;c__Gammaproteobacteria;o__Burkholderiales;f__Burkholderiaceae;g__JAABQG01;s__	No Cluster Assigned	4.19623				Activated Sludge	State B	Week 2
BIN0022	114996	1	k101_556592	1108		d__Bacteria;p__Proteobacteria;c__Gammaproteobacteria;o__Burkholderiales;f__Burkholderiaceae;g__Ottowia;s__	6	1.15718	MPF_T	mate-pair-formation	virb4;G_tfc15	Activated Sludge	State B	Week 2
BIN0022	114996	1	k101_556592	1108		d__Bacteria;p__Proteobacteria;c__Gammaproteobacteria;o__Burkholderiales;f__Burkholderiaceae;g__Ottowia;s__	6	1.15718	MPF_G	mate-pair-formation	virb4;G_tfc15	Activated Sludge	State B	Week 2
BIN0018	82100	1	k101_398072	1764		d__Bacteria;p__Proteobacteria;c__Gammaproteobacteria;o__Burkholderiales;f__Rhodocyclaceae;g__Methyloversatilis;s__Methyloversatilis	45	1.01808			t4cp1	Activated Sludge	State B	Week 2
BIN0018	82100	1	k101_580071	1709		d__Bacteria;p__Proteobacteria;c__Gammaproteobacteria;o__Burkholderiales;f__Rhodocyclaceae;g__Methyloversatilis;s__Methyloversatilis	54	1.05084				Activated Sludge	State B	Week 2
BIN0018	82100	1	k101_605686	2135		d__Bacteria;p__Proteobacteria;c__Gammaproteobacteria;o__Burkholderiales;f__Rhodocyclaceae;g__Methyloversatilis;s__Methyloversatilis	No Cluster Assigned	0.841168				Activated Sludge	State B	Week 2
BIN0022	114996	1	k101_490831	1473		d__Bacteria;p__Proteobacteria;c__Gammaproteobacteria;o__Burkholderiales;f__Burkholderiaceae;g__Ottowia;s__	5	0.870439			G_tfc2	Activated Sludge	State B	Week 2
BIN0028	90237	1	k101_670917	3136		d__Bacteria;p__Proteobacteria;c__Gammaproteobacteria;o__Burkholderiales;f__Thiobacillaceae;g__Thiobacillus;s__	12	0.52103				Activated Sludge	State B	Week 2
BIN0014	113016	1	k101_714503	4399		d__Bacteria;p__Proteobacteria;c__Alphaproteobacteria;o__Sphingomonadales;f__Sphingomonadaceae;g__Novosphingobium;s__	No Cluster Assigned	0.296572				Activated Sludge	State B	Week 2
BIN0034	85828	1	k101_115357	1142		d__Bacteria;p__Proteobacteria;c__Gammaproteobacteria;o__Xanthomonadales;f__Xanthomonadaceae;g__Chiayiivirga;s__	No Cluster Assigned	1.50428				Activated Sludge	State B	Week 2
BIN0034	85828	1	k101_133765	2776		d__Bacteria;p__Proteobacteria;c__Gammaproteobacteria;o__Xanthomonadales;f__Xanthomonadaceae;g__Chiayiivirga;s__	No Cluster Assigned	0.618836				Activated Sludge	State B	Week 2
BIN0034	85828	1	k101_394066	2203		d__Bacteria;p__Proteobacteria;c__Gammaproteobacteria;o__Xanthomonadales;f__Xanthomonadaceae;g__Chiayiivirga;s__	No Cluster Assigned	0.779795				Activated Sludge	State B	Week 2
BIN0042	46924	1	k101_448503	1153		d__Bacteria;p__Proteobacteria;c__Alphaproteobacteria;o__Rhodobacterales;f__Rhodobacteraceae;g__KMS-5;s__	No Cluster Assigned	2.72521				Activated Sludge	State B	Week 2
BIN0059	25707	4	k101_291496	2094		d__Bacteria;p__Proteobacteria;c__Gammaproteobacteria;o__Burkholderiales;f__Burkholderiaceae;g__JAABQG01;s__	No Cluster Assigned	10.9561				Activated Sludge	State B	Week 2
BIN0059	25707	1	k101_543470	1375		d__Bacteria;p__Proteobacteria;c__Gammaproteobacteria;o__Burkholderiales;f__Burkholderiaceae;g__JAABQG01;s__	No Cluster Assigned	4.17128				Activated Sludge	State B	Week 2
BIN0074	30499	1	k101_212610	1937		d__Bacteria;p__Proteobacteria;c__Gammaproteobacteria;o__Burkholderiales;f__Burkholderiaceae;g__Ottowia;s__	No Cluster Assigned	2.49579				Activated Sludge	State B	Week 2
BIN0074	30499	2	k101_237334	1903		d__Bacteria;p__Proteobacteria;c__Gammaproteobacteria;o__Burkholderiales;f__Burkholderiaceae;g__Ottowia;s__	3	5.08077				Activated Sludge	State B	Week 2
BIN0074	30499	1	k101_315503	1205		d__Bacteria;p__Proteobacteria;c__Gammaproteobacteria;o__Burkholderiales;f__Burkholderiaceae;g__Ottowia;s__	No Cluster Assigned	4.01191			T_virB6	Activated Sludge	State B	Week 2
BIN0074	30499	2	k101_376092	1174		d__Bacteria;p__Proteobacteria;c__Gammaproteobacteria;o__Burkholderiales;f__Burkholderiaceae;g__Ottowia;s__	15	8.23569				Activated Sludge	State B	Week 2
BIN0074	30499	1	k101_377974	2331		d__Bacteria;p__Proteobacteria;c__Gammaproteobacteria;o__Burkholderiales;f__Burkholderiaceae;g__Ottowia;s__	No Cluster Assigned	2.07394			G_tfc2;G_tfc3	Activated Sludge	State B	Week 2
BIN0074	30499	1	k101_394066	2203		d__Bacteria;p__Proteobacteria;c__Gammaproteobacteria;o__Burkholderiales;f__Burkholderiaceae;g__Ottowia;s__	No Cluster Assigned	2.19444				Activated Sludge	State B	Week 2
BIN0074	30499	21	k101_549469	1088		d__Bacteria;p__Proteobacteria;c__Gammaproteobacteria;o__Burkholderiales;f__Burkholderiaceae;g__Ottowia;s__	No Cluster Assigned	93.3101				Activated Sludge	State B	Week 2
BIN0074	30499	1	k101_556592	1108		d__Bacteria;p__Proteobacteria;c__Gammaproteobacteria;o__Burkholderiales;f__Burkholderiaceae;g__Ottowia;s__	6	4.36313	MPF_T	mate-pair-formation	virb4;G_tfc15	Activated Sludge	State B	Week 2
BIN0074	30499	1	k101_556592	1108		d__Bacteria;p__Proteobacteria;c__Gammaproteobacteria;o__Burkholderiales;f__Burkholderiaceae;g__Ottowia;s__	6	4.36313	MPF_G	mate-pair-formation	virb4;G_tfc15	Activated Sludge	State B	Week 2
BIN0074	30499	1	k101_608782	1243		d__Bacteria;p__Proteobacteria;c__Gammaproteobacteria;o__Burkholderiales;f__Burkholderiaceae;g__Ottowia;s__	9	3.88926			t4cp1;G_tfc7	Activated Sludge	State B	Week 2
BIN0074	30499	1	k101_690969	1099		d__Bacteria;p__Proteobacteria;c__Gammaproteobacteria;o__Burkholderiales;f__Burkholderiaceae;g__Ottowia;s__	3	4.39886				Activated Sludge	State B	Week 2
BIN0098	38810	3	k101_394066	2203		Unclassified	No Cluster Assigned	5.17353				Activated Sludge	State B	Week 2
BIN0098	38810	1	k101_556592	1108		Unclassified	6	3.42879	MPF_T	mate-pair-formation	virb4;G_tfc15	Activated Sludge	State B	Week 2
BIN0098	38810	1	k101_556592	1108		Unclassified	6	3.42879	MPF_G	mate-pair-formation	virb4;G_tfc15	Activated Sludge	State B	Week 2
BIN0009	193285	1	k101_670917	3136		d__Bacteria;p__Proteobacteria;c__Gammaproteobacteria;o__Burkholderiales;f__Rhodocyclaceae;g__Zoogloea;s__Zoogloea	12	0.243248				Activated Sludge	State B	Week 2
BIN0022	114996	1	k101_353142	1390		d__Bacteria;p__Proteobacteria;c__Gammaproteobacteria;o__Burkholderiales;f__Burkholderiaceae;g__Ottowia;s__	9	0.922415			t4cp1	Activated Sludge	State B	Week 2
BIN0022	114996	1	k101_394066	2203		d__Bacteria;p__Proteobacteria;c__Gammaproteobacteria;o__Burkholderiales;f__Burkholderiaceae;g__Ottowia;s__	No Cluster Assigned	0.582005				Activated Sludge	State B	Week 2
BIN0022	114996	1	k101_434534	1150		d__Bacteria;p__Proteobacteria;c__Gammaproteobacteria;o__Burkholderiales;f__Burkholderiaceae;g__Ottowia;s__	No Cluster Assigned	1.11492				Activated Sludge	State B	Week 2
BIN0022	114996	1	k101_556592	1108		d__Bacteria;p__Proteobacteria;c__Gammaproteobacteria;o__Burkholderiales;f__Burkholderiaceae;g__Ottowia;s__	6	1.15718	MPF_T	mate-pair-formation	virb4;G_tfc15	Activated Sludge	State B	Week 2
BIN0022	114996	1	k101_556592	1108		d__Bacteria;p__Proteobacteria;c__Gammaproteobacteria;o__Burkholderiales;f__Burkholderiaceae;g__Ottowia;s__	6	1.15718	MPF_G	mate-pair-formation	virb4;G_tfc15	Activated Sludge	State B	Week 2
BIN0022	114996	1	k101_741916	5024		d__Bacteria;p__Proteobacteria;c__Gammaproteobacteria;o__Burkholderiales;f__Burkholderiaceae;g__Ottowia;s__	9	0.255206			G_tfc7;G_tfc8;G_tfc9;G_tfc10	Activated Sludge	State B	Week 2
BIN0022	114996	1	k101_556592	1108		d__Bacteria;p__Proteobacteria;c__Gammaproteobacteria;o__Burkholderiales;f__Burkholderiaceae;g__Ottowia;s__	6	1.15718	MPF_T	mate-pair-formation	virb4;G_tfc15	Activated Sludge	State B	Week 2
BIN0022	114996	1	k101_556592	1108		d__Bacteria;p__Proteobacteria;c__Gammaproteobacteria;o__Burkholderiales;f__Burkholderiaceae;g__Ottowia;s__	6	1.15718	MPF_G	mate-pair-formation	virb4;G_tfc15	Activated Sludge	State B	Week 2
BIN0015	73921	1	k101_113773	1860		d__Bacteria;p__Proteobacteria;c__Gammaproteobacteria;o__Competibacterales;f__Competibacteraceae;g__Competibacter;s__Competibacter	7	1.07237			MOBQ	Activated Sludge	State B	Week 2
BIN0070	32295	1	k101_291496	2094		d__Bacteria;p__Proteobacteria;c__Gammaproteobacteria;o__Burkholderiales;f__Burkholderiaceae;g__JAABQG01;s__	No Cluster Assigned	2.18028				Activated Sludge	State B	Week 2
BIN0070	32295	1	k101_448503	1153		d__Bacteria;p__Proteobacteria;c__Gammaproteobacteria;o__Burkholderiales;f__Burkholderiaceae;g__JAABQG01;s__	No Cluster Assigned	3.95967				Activated Sludge	State B	Week 2
BIN0038	57503	2	k101_158692	1746		d__Bacteria;p__Proteobacteria;c__Gammaproteobacteria;o__Burkholderiales;f__Burkholderiaceae;g__Ottowia;s__Ottowia	No Cluster Assigned	2.9371				Activated Sludge	State B	Week 2
BIN0038	57503	2	k101_556592	1108		d__Bacteria;p__Proteobacteria;c__Gammaproteobacteria;o__Burkholderiales;f__Burkholderiaceae;g__Ottowia;s__Ottowia	6	4.62832	MPF_T	mate-pair-formation	virb4;G_tfc15	Activated Sludge	State B	Week 2
BIN0038	57503	2	k101_556592	1108		d__Bacteria;p__Proteobacteria;c__Gammaproteobacteria;o__Burkholderiales;f__Burkholderiaceae;g__Ottowia;s__Ottowia	6	4.62832	MPF_G	mate-pair-formation	virb4;G_tfc15	Activated Sludge	State B	Week 2
BIN0038	57503	1	k101_670917	3136		d__Bacteria;p__Proteobacteria;c__Gammaproteobacteria;o__Burkholderiales;f__Burkholderiaceae;g__Ottowia;s__Ottowia	12	0.817631				Activated Sludge	State B	Week 2
BIN0017	109328	1	k101_115357	1142		d__Bacteria;p__Proteobacteria;c__Gammaproteobacteria;o__Burkholderiales;f__Burkholderiaceae;g__Tibeticola;s__Tibeticola	No Cluster Assigned	1.18094				Activated Sludge	State B	Week 2
BIN0002	184572	1	k101_376092	1174		d__Bacteria;p__Proteobacteria;c__Gammaproteobacteria;o__Burkholderiales;f__Burkholderiaceae;g__Quisquiliibacterium;s__	15	0.68044				Activated Sludge	State B	Week 2
BIN0002	184572	1	k101_556592	1108		d__Bacteria;p__Proteobacteria;c__Gammaproteobacteria;o__Burkholderiales;f__Burkholderiaceae;g__Quisquiliibacterium;s__	6	0.720972	MPF_T	mate-pair-formation	virb4;G_tfc15	Activated Sludge	State B	Week 2
BIN0002	184572	1	k101_556592	1108		d__Bacteria;p__Proteobacteria;c__Gammaproteobacteria;o__Burkholderiales;f__Burkholderiaceae;g__Quisquiliibacterium;s__	6	0.720972	MPF_G	mate-pair-formation	virb4;G_tfc15	Activated Sludge	State B	Week 2
BIN0001	193078	1	k101_439757	1327		d__Bacteria;p__Proteobacteria;c__Gammaproteobacteria;o__Burkholderiales;f__Burkholderiaceae;g__Aquabacterium_A;s__Aquabacterium_A	4	0.575467			F_traG	Activated Sludge	State B	Week 2
BIN0001	193078	1	k101_556592	1108		d__Bacteria;p__Proteobacteria;c__Gammaproteobacteria;o__Burkholderiales;f__Burkholderiaceae;g__Aquabacterium_A;s__Aquabacterium_A	6	0.689209	MPF_T	mate-pair-formation	virb4;G_tfc15	Activated Sludge	State B	Week 2
BIN0001	193078	1	k101_556592	1108		d__Bacteria;p__Proteobacteria;c__Gammaproteobacteria;o__Burkholderiales;f__Burkholderiaceae;g__Aquabacterium_A;s__Aquabacterium_A	6	0.689209	MPF_G	mate-pair-formation	virb4;G_tfc15	Activated Sludge	State B	Week 2
BIN0038	57503	1	k101_377896	2897		d__Bacteria;p__Proteobacteria;c__Gammaproteobacteria;o__Burkholderiales;f__Burkholderiaceae;g__Ottowia;s__Ottowia	5	0.885085			G_tfc2;G_tfc3;T_virB1;G_tfc5	Activated Sludge	State B	Week 2
BIN0123	16552	1	k101_394066	2203		Unclassified	No Cluster Assigned	4.04351				Activated Sludge	State B	Week 2
BIN0018	82100	1	k101_439757	1327		d__Bacteria;p__Proteobacteria;c__Gammaproteobacteria;o__Burkholderiales;f__Rhodocyclaceae;g__Methyloversatilis;s__Methyloversatilis	4	1.35335			F_traG	Activated Sludge	State B	Week 2
BIN0018	82100	1	k101_556592	1108		d__Bacteria;p__Proteobacteria;c__Gammaproteobacteria;o__Burkholderiales;f__Rhodocyclaceae;g__Methyloversatilis;s__Methyloversatilis	6	1.62084	MPF_T	mate-pair-formation	virb4;G_tfc15	Activated Sludge	State B	Week 2
BIN0018	82100	1	k101_556592	1108		d__Bacteria;p__Proteobacteria;c__Gammaproteobacteria;o__Burkholderiales;f__Rhodocyclaceae;g__Methyloversatilis;s__Methyloversatilis	6	1.62084	MPF_G	mate-pair-formation	virb4;G_tfc15	Activated Sludge	State B	Week 2
BIN0018	82100	1	k101_629549	1091		d__Bacteria;p__Proteobacteria;c__Gammaproteobacteria;o__Burkholderiales;f__Rhodocyclaceae;g__Methyloversatilis;s__Methyloversatilis	4	1.6461			F_traH;F_traG	Activated Sludge	State B	Week 2
BIN0054	121482	1	k101_238976	1433		d__Bacteria;p__Proteobacteria;c__Alphaproteobacteria;o__Sphingomonadales;f__Sphingomonadaceae;g__Sphingobium;s__	No Cluster Assigned	0.846965				Activated Sludge	State B	Week 2
BIN0075	56928	1	k101_377974	2331		Unclassified	No Cluster Assigned	1.11111			G_tfc2;G_tfc3	Activated Sludge	State B	Week 2
BIN0075	56928	1	k101_394066	2203		Unclassified	No Cluster Assigned	1.17566				Activated Sludge	State B	Week 2
BIN0125	14895	1	k101_158692	1746		Unclassified	No Cluster Assigned	5.66943				Activated Sludge	State B	Week 2
BIN0125	14895	1	k101_211003	1141		Unclassified	50	8.67556			G_tfc24;virb4	Activated Sludge	State B	Week 2
BIN0125	14895	3	k101_237334	1903		Unclassified	3	15.6051				Activated Sludge	State B	Week 2
BIN0125	14895	1	k101_315503	1205		Unclassified	No Cluster Assigned	8.21479			T_virB6	Activated Sludge	State B	Week 2
BIN0125	14895	1	k101_394066	2203		Unclassified	No Cluster Assigned	4.49333				Activated Sludge	State B	Week 2
BIN0125	14895	1	k101_549469	1088		Unclassified	No Cluster Assigned	9.09818				Activated Sludge	State B	Week 2
BIN0125	14895	1	k101_556592	1108		Unclassified	6	8.93395	MPF_T	mate-pair-formation	virb4;G_tfc15	Activated Sludge	State B	Week 2
BIN0125	14895	1	k101_556592	1108		Unclassified	6	8.93395	MPF_G	mate-pair-formation	virb4;G_tfc15	Activated Sludge	State B	Week 2
BIN0125	14895	1	k101_608782	1243		Unclassified	9	7.96365			t4cp1;G_tfc7	Activated Sludge	State B	Week 2
BIN0125	14895	3	k101_690969	1099		Unclassified	3	27.0213				Activated Sludge	State B	Week 2
BIN0015	73921	1	k101_269668	7254		d__Bacteria;p__Proteobacteria;c__Gammaproteobacteria;o__Competibacterales;f__Competibacteraceae;g__Competibacter;s__Competibacter	7	0.274966			MOBQ	Activated Sludge	State B	Week 2
BIN0014	113016	1	k101_713862	1098		d__Bacteria;p__Proteobacteria;c__Alphaproteobacteria;o__Sphingomonadales;f__Sphingomonadaceae;g__Novosphingobium;s__	No Cluster Assigned	1.18818				Activated Sludge	State B	Week 2
BIN0018	82100	1	k101_629549	1091		d__Bacteria;p__Proteobacteria;c__Gammaproteobacteria;o__Burkholderiales;f__Rhodocyclaceae;g__Methyloversatilis;s__Methyloversatilis	4	1.6461			F_traH;F_traG	Activated Sludge	State B	Week 2
BIN0113	10957	1	k101_211003	1141		Unclassified	50	11.7936			G_tfc24;virb4	Activated Sludge	State B	Week 2
BIN0113	10957	1	k101_376092	1174		Unclassified	15	11.4621				Activated Sludge	State B	Week 2
BIN0113	10957	1	k101_377974	2331		Unclassified	No Cluster Assigned	5.77284			G_tfc2;G_tfc3	Activated Sludge	State B	Week 2
BIN0113	10957	6	k101_394066	2203		Unclassified	No Cluster Assigned	36.6496				Activated Sludge	State B	Week 2
BIN0113	10957	1	k101_434534	1150		Unclassified	No Cluster Assigned	11.7013				Activated Sludge	State B	Week 2
BIN0113	10957	1	k101_549469	1088		Unclassified	No Cluster Assigned	12.3681				Activated Sludge	State B	Week 2
BIN0113	10957	1	k101_608782	1243		Unclassified	9	10.8258			t4cp1;G_tfc7	Activated Sludge	State B	Week 2
BIN0113	10957	1	k101_714503	4399		Unclassified	No Cluster Assigned	3.05899				Activated Sludge	State B	Week 2
BIN0113	10957	1	k101_728168	1103		Unclassified	27	12.1999			G_tfc14;G_tfc15	Activated Sludge	State B	Week 2
BIN0082	37603	1	k101_211003	1141		Unclassified	50	3.43649			G_tfc24;virb4	Activated Sludge	State B	Week 2
BIN0082	37603	1	k101_214233	1789		Unclassified	No Cluster Assigned	2.19175				Activated Sludge	State B	Week 2
BIN0082	37603	1	k101_376092	1174		Unclassified	15	3.3399				Activated Sludge	State B	Week 2
BIN0082	37603	1	k101_491520	1224		Unclassified	25	3.20346			G_tfc24	Activated Sludge	State B	Week 2
BIN0082	37603	1	k101_543470	1375		Unclassified	No Cluster Assigned	2.85167				Activated Sludge	State B	Week 2
BIN0082	37603	1	k101_549469	1088		Unclassified	No Cluster Assigned	3.6039				Activated Sludge	State B	Week 2
BIN0082	37603	1	k101_556592	1108		Unclassified	6	3.53884	MPF_T	mate-pair-formation	virb4;G_tfc15	Activated Sludge	State B	Week 2
BIN0082	37603	1	k101_556592	1108		Unclassified	6	3.53884	MPF_G	mate-pair-formation	virb4;G_tfc15	Activated Sludge	State B	Week 2
BIN0082	37603	2	k101_690969	1099		Unclassified	3	7.13565				Activated Sludge	State B	Week 2
BIN0082	37603	1	k101_728168	1103		Unclassified	27	3.55489			G_tfc14;G_tfc15	Activated Sludge	State B	Week 2
BIN0008	285150	1	k101_439757	1327		d__Bacteria;p__Proteobacteria;c__Gammaproteobacteria;o__Burkholderiales;f__Rhodocyclaceae;g__JAEUNL01;s__JAEUNL01	4	0.389654			F_traG	Activated Sludge	State B	Week 2
BIN0018	82100	1	k101_477973	2509		d__Bacteria;p__Proteobacteria;c__Gammaproteobacteria;o__Burkholderiales;f__Rhodocyclaceae;g__Methyloversatilis;s__Methyloversatilis	45	0.715781			G_tfc7;t4cp1	Activated Sludge	State B	Week 2
BIN0037	61838	1	k101_605925	1412		d__Bacteria;p__Proteobacteria;c__Gammaproteobacteria;o__Competibacterales;f__Competibacteraceae;g__RXIW01;s__RXIW01	47	1.68863				Activated Sludge	State B	Week 2
BIN0002	184572	1	k101_605686	2135		d__Bacteria;p__Proteobacteria;c__Gammaproteobacteria;o__Burkholderiales;f__Burkholderiaceae;g__Quisquiliibacterium;s__	No Cluster Assigned	0.374162				Activated Sludge	State B	Week 2
BIN0074	30499	2	k101_212610	1937		d__Bacteria;p__Proteobacteria;c__Gammaproteobacteria;o__Burkholderiales;f__Burkholderiaceae;g__Ottowia;s__	No Cluster Assigned	4.99159				Activated Sludge	State B	Week 2
BIN0074	30499	1	k101_237334	1903		d__Bacteria;p__Proteobacteria;c__Gammaproteobacteria;o__Burkholderiales;f__Burkholderiaceae;g__Ottowia;s__	3	2.54038				Activated Sludge	State B	Week 2
BIN0074	30499	1	k101_394066	2203		d__Bacteria;p__Proteobacteria;c__Gammaproteobacteria;o__Burkholderiales;f__Burkholderiaceae;g__Ottowia;s__	No Cluster Assigned	2.19444				Activated Sludge	State B	Week 2
BIN0074	30499	2	k101_549469	1088		d__Bacteria;p__Proteobacteria;c__Gammaproteobacteria;o__Burkholderiales;f__Burkholderiaceae;g__Ottowia;s__	No Cluster Assigned	8.88667				Activated Sludge	State B	Week 2
BIN0074	30499	1	k101_556592	1108		d__Bacteria;p__Proteobacteria;c__Gammaproteobacteria;o__Burkholderiales;f__Burkholderiaceae;g__Ottowia;s__	6	4.36313	MPF_T	mate-pair-formation	virb4;G_tfc15	Activated Sludge	State B	Week 2
BIN0074	30499	1	k101_556592	1108		d__Bacteria;p__Proteobacteria;c__Gammaproteobacteria;o__Burkholderiales;f__Burkholderiaceae;g__Ottowia;s__	6	4.36313	MPF_G	mate-pair-formation	virb4;G_tfc15	Activated Sludge	State B	Week 2
BIN0074	30499	2	k101_690969	1099		d__Bacteria;p__Proteobacteria;c__Gammaproteobacteria;o__Burkholderiales;f__Burkholderiaceae;g__Ottowia;s__	3	8.79773				Activated Sludge	State B	Week 2
BIN0051	73240	1	k101_629549	1091		d__Bacteria;p__Proteobacteria;c__Gammaproteobacteria;o__Burkholderiales;f__Rhodocyclaceae;g__Methyloversatilis;s__	4	1.84523			F_traH;F_traG	Activated Sludge	State B	Week 2
BIN0070	32295	1	k101_291496	2094		d__Bacteria;p__Proteobacteria;c__Gammaproteobacteria;o__Burkholderiales;f__Burkholderiaceae;g__JAABQG01;s__	No Cluster Assigned	2.18028				Activated Sludge	State B	Week 2
BIN0141	3270	1	k101_507245	2996		Unclassified	No Cluster Assigned	15.0499				Activated Sludge	State B	Week 2
BIN0018	82100	1	k101_376092	1174		d__Bacteria;p__Proteobacteria;c__Gammaproteobacteria;o__Burkholderiales;f__Rhodocyclaceae;g__Methyloversatilis;s__Methyloversatilis	15	1.52972				Activated Sludge	State B	Week 2
BIN0018	82100	2	k101_446863	1077		d__Bacteria;p__Proteobacteria;c__Gammaproteobacteria;o__Burkholderiales;f__Rhodocyclaceae;g__Methyloversatilis;s__Methyloversatilis	No Cluster Assigned	3.33499			T_virB9	Activated Sludge	State B	Week 2
BIN0009	193285	1	k101_728168	1103		d__Bacteria;p__Proteobacteria;c__Gammaproteobacteria;o__Burkholderiales;f__Rhodocyclaceae;g__Zoogloea;s__Zoogloea	27	0.691592			G_tfc14;G_tfc15	Activated Sludge	State B	Week 2
BIN0017	109328	1	k101_122718	1604		d__Bacteria;p__Proteobacteria;c__Gammaproteobacteria;o__Burkholderiales;f__Burkholderiaceae;g__Tibeticola;s__Tibeticola	No Cluster Assigned	0.840791				Activated Sludge	State B	Week 2
BIN0083	45942	2	k101_327608	1575		d__Bacteria;p__Proteobacteria;c__Gammaproteobacteria;o__Burkholderiales;f__Burkholderiaceae;g__JAABQG01;s__	No Cluster Assigned	4.07533				Activated Sludge	State B	Week 2
BIN0083	45942	1	k101_556592	1108		d__Bacteria;p__Proteobacteria;c__Gammaproteobacteria;o__Burkholderiales;f__Burkholderiaceae;g__JAABQG01;s__	6	2.8965	MPF_T	mate-pair-formation	virb4;G_tfc15	Activated Sludge	State B	Week 2
BIN0083	45942	1	k101_556592	1108		d__Bacteria;p__Proteobacteria;c__Gammaproteobacteria;o__Burkholderiales;f__Burkholderiaceae;g__JAABQG01;s__	6	2.8965	MPF_G	mate-pair-formation	virb4;G_tfc15	Activated Sludge	State B	Week 2
BIN0059	25707	1	k101_196332	1184		d__Bacteria;p__Proteobacteria;c__Gammaproteobacteria;o__Burkholderiales;f__Burkholderiaceae;g__JAABQG01;s__	No Cluster Assigned	4.84418				Activated Sludge	State B	Week 2
BIN0059	25707	2	k101_291496	2094		d__Bacteria;p__Proteobacteria;c__Gammaproteobacteria;o__Burkholderiales;f__Burkholderiaceae;g__JAABQG01;s__	No Cluster Assigned	5.47805				Activated Sludge	State B	Week 2
BIN0075	56928	1	k101_377896	2897		Unclassified	5	0.894024			G_tfc2;G_tfc3;T_virB1;G_tfc5	Activated Sludge	State B	Week 2
BIN0075	56928	1	k101_608782	1243		Unclassified	9	2.08366			t4cp1;G_tfc7	Activated Sludge	State B	Week 2
BIN0042	46924	1	k101_57957	1462		d__Bacteria;p__Proteobacteria;c__Alphaproteobacteria;o__Rhodobacterales;f__Rhodobacteraceae;g__KMS-5;s__	No Cluster Assigned	2.14922				Activated Sludge	State B	Week 2
BIN0027	62892	1	k101_57957	1462		d__Bacteria;p__Proteobacteria;c__Alphaproteobacteria;o__Sphingomonadales;f__Sphingomonadaceae;g__Novosphingobium;s__	No Cluster Assigned	1.60354				Activated Sludge	State B	Week 2
BIN0042	46924	29	k101_57957	1462		d__Bacteria;p__Proteobacteria;c__Alphaproteobacteria;o__Rhodobacterales;f__Rhodobacteraceae;g__KMS-5;s__	No Cluster Assigned	62.3275				Activated Sludge	State B	Week 2
BIN0042	46924	1	k101_57957	1462		d__Bacteria;p__Proteobacteria;c__Alphaproteobacteria;o__Rhodobacterales;f__Rhodobacteraceae;g__KMS-5;s__	No Cluster Assigned	2.14922				Activated Sludge	State B	Week 2
BIN0015	73921	1	k101_57957	1462		d__Bacteria;p__Proteobacteria;c__Gammaproteobacteria;o__Competibacterales;f__Competibacteraceae;g__Competibacter;s__Competibacter	No Cluster Assigned	1.3643				Activated Sludge	State B	Week 2
BIN0030	87596	1	k101_57957	1462		d__Bacteria;p__Proteobacteria;c__Gammaproteobacteria;o__Burkholderiales;f__Thiobacillaceae;g__Thiobacillus;s__Thiobacillus	No Cluster Assigned	1.15131				Activated Sludge	State B	Week 2
BIN0042	46924	1	k101_57957	1462		d__Bacteria;p__Proteobacteria;c__Alphaproteobacteria;o__Rhodobacterales;f__Rhodobacteraceae;g__KMS-5;s__	No Cluster Assigned	2.14922				Activated Sludge	State B	Week 2
BIN0042	46924	1	k101_57957	1462		d__Bacteria;p__Proteobacteria;c__Alphaproteobacteria;o__Rhodobacterales;f__Rhodobacteraceae;g__KMS-5;s__	No Cluster Assigned	2.14922				Activated Sludge	State B	Week 2
BIN0042	46924	1	k101_57957	1462		d__Bacteria;p__Proteobacteria;c__Alphaproteobacteria;o__Rhodobacterales;f__Rhodobacteraceae;g__KMS-5;s__	No Cluster Assigned	2.14922				Activated Sludge	State B	Week 2
BIN0042	46924	1	k101_57957	1462		d__Bacteria;p__Proteobacteria;c__Alphaproteobacteria;o__Rhodobacterales;f__Rhodobacteraceae;g__KMS-5;s__	No Cluster Assigned	2.14922				Activated Sludge	State B	Week 2
BIN0044	57529	1	k101_57957	1462		d__Bacteria;p__Proteobacteria;c__Gammaproteobacteria;o__Burkholderiales;f__Burkholderiaceae;g__Ottowia;s__Ottowia	No Cluster Assigned	1.75303				Activated Sludge	State B	Week 2
BIN0042	46924	1	k101_57957	1462		d__Bacteria;p__Proteobacteria;c__Alphaproteobacteria;o__Rhodobacterales;f__Rhodobacteraceae;g__KMS-5;s__	No Cluster Assigned	2.14922				Activated Sludge	State B	Week 2
BIN0042	46924	1	k101_57957	1462		d__Bacteria;p__Proteobacteria;c__Alphaproteobacteria;o__Rhodobacterales;f__Rhodobacteraceae;g__KMS-5;s__	No Cluster Assigned	2.14922				Activated Sludge	State B	Week 2
BIN0038	57503	1	k101_57957	1462		d__Bacteria;p__Proteobacteria;c__Gammaproteobacteria;o__Burkholderiales;f__Burkholderiaceae;g__Ottowia;s__Ottowia	No Cluster Assigned	1.75382				Activated Sludge	State B	Week 2
BIN0113	10957	1	k101_254292	1895		Unclassified	5	7.10106			T_virB1;G_tfc5	Activated Sludge	State B	Week 2
BIN0113	10957	1	k101_376092	1174		Unclassified	15	11.4621				Activated Sludge	State B	Week 2
BIN0113	10957	3	k101_394066	2203		Unclassified	No Cluster Assigned	18.3248				Activated Sludge	State B	Week 2
BIN0113	10957	2	k101_549469	1088		Unclassified	No Cluster Assigned	24.7362				Activated Sludge	State B	Week 2
BIN0113	10957	1	k101_608782	1243		Unclassified	9	10.8258			t4cp1;G_tfc7	Activated Sludge	State B	Week 2
BIN0146	4345	1	k101_91717	4192		Unclassified	14	8.09492			virb4	Activated Sludge	State B	Week 2
BIN0146	4345	2	k101_434534	1150		Unclassified	No Cluster Assigned	59.0155				Activated Sludge	State B	Week 2
BIN0146	4345	1	k101_556592	1108		Unclassified	6	30.6263	MPF_T	mate-pair-formation	virb4;G_tfc15	Activated Sludge	State B	Week 2
BIN0146	4345	1	k101_556592	1108		Unclassified	6	30.6263	MPF_G	mate-pair-formation	virb4;G_tfc15	Activated Sludge	State B	Week 2
BIN0014	113016	1	k101_162601	1286		d__Bacteria;p__Proteobacteria;c__Alphaproteobacteria;o__Sphingomonadales;f__Sphingomonadaceae;g__Novosphingobium;s__	No Cluster Assigned	1.01448				Activated Sludge	State B	Week 2
BIN0014	113016	1	k101_714503	4399		d__Bacteria;p__Proteobacteria;c__Alphaproteobacteria;o__Sphingomonadales;f__Sphingomonadaceae;g__Novosphingobium;s__	No Cluster Assigned	0.296572				Activated Sludge	State B	Week 2
BIN0006	146788	1	k101_715586	1030		d__Bacteria;p__Proteobacteria;c__Gammaproteobacteria;o__Competibacterales;f__Competibacteraceae;g__Competibacter_A;s__	No Cluster Assigned	0.975205				Activated Sludge	State B	Week 2
BIN0077	27285	1	k101_123137	2639		d__Bacteria;p__Proteobacteria;c__Gammaproteobacteria;o__Burkholderiales;f__Rhodocyclaceae;g__Rugosibacter;s__Rugosibacter	No Cluster Assigned	2.04767				Activated Sludge	State B	Week 2
BIN0059	25707	2	k101_291496	2094		d__Bacteria;p__Proteobacteria;c__Gammaproteobacteria;o__Burkholderiales;f__Burkholderiaceae;g__JAABQG01;s__	No Cluster Assigned	5.47805				Activated Sludge	State B	Week 2
BIN0034	85828	1	k101_133765	2776		d__Bacteria;p__Proteobacteria;c__Gammaproteobacteria;o__Xanthomonadales;f__Xanthomonadaceae;g__Chiayiivirga;s__	No Cluster Assigned	0.618836				Activated Sludge	State B	Week 2
BIN0063	40547	2	k101_376092	1174		d__Bacteria;p__Proteobacteria;c__Gammaproteobacteria;o__Burkholderiales;f__Burkholderiaceae;g__Ottowia;s__	15	6.1948				Activated Sludge	State B	Week 2
BIN0063	40547	1	k101_377896	2897		d__Bacteria;p__Proteobacteria;c__Gammaproteobacteria;o__Burkholderiales;f__Burkholderiaceae;g__Ottowia;s__	5	1.25521			G_tfc2;G_tfc3;T_virB1;G_tfc5	Activated Sludge	State B	Week 2
BIN0076	29966	1	k101_211003	1141		d__Bacteria;p__Proteobacteria;c__Gammaproteobacteria;o__Burkholderiales;f__Burkholderiaceae;g__Ottowia;s__	50	4.3123			G_tfc24;virb4	Activated Sludge	State B	Week 2
BIN0076	29966	1	k101_627033	2253		d__Bacteria;p__Proteobacteria;c__Gammaproteobacteria;o__Burkholderiales;f__Burkholderiaceae;g__Ottowia;s__	9	2.18391			G_tfc8;G_tfc9;G_tfc10	Activated Sludge	State B	Week 2
BIN0072	32423	1	k101_376092	1174		d__Bacteria;p__Proteobacteria;c__Gammaproteobacteria;o__Burkholderiales;f__Burkholderiaceae;g__JAABQG01;s__	15	3.87349				Activated Sludge	State B	Week 2
BIN0082	37603	1	k101_376092	1174		Unclassified	15	3.3399				Activated Sludge	State B	Week 2
BIN0082	37603	1	k101_690969	1099		Unclassified	3	3.56783				Activated Sludge	State B	Week 2
BIN0105	12602	1	k101_214233	1789		Unclassified	No Cluster Assigned	6.53994				Activated Sludge	State B	Week 2
BIN0079	75214	2	k101_350136	1009		d__Bacteria;p__Proteobacteria;c__Gammaproteobacteria;o__Burkholderiales;f__Burkholderiaceae;g__JAABQG01;s__	No Cluster Assigned	3.88565				Activated Sludge	State B	Week 2
BIN0038	57503	1	k101_627033	2253		d__Bacteria;p__Proteobacteria;c__Gammaproteobacteria;o__Burkholderiales;f__Burkholderiaceae;g__Ottowia;s__Ottowia	9	1.13808			G_tfc8;G_tfc9;G_tfc10	Activated Sludge	State B	Week 2
BIN0043	63741	1	k101_580071	1709		d__Bacteria;p__Proteobacteria;c__Gammaproteobacteria;o__Burkholderiales;f__Usitatibacteraceae;g__FEB-7;s__	54	1.35351				Activated Sludge	State B	Week 2
BIN0017	109328	1	k101_91717	4192		d__Bacteria;p__Proteobacteria;c__Gammaproteobacteria;o__Burkholderiales;f__Burkholderiaceae;g__Tibeticola;s__Tibeticola	14	0.321715			virb4	Activated Sludge	State B	Week 2
BIN0017	109328	1	k101_122718	1604		d__Bacteria;p__Proteobacteria;c__Gammaproteobacteria;o__Burkholderiales;f__Burkholderiaceae;g__Tibeticola;s__Tibeticola	No Cluster Assigned	0.840791				Activated Sludge	State B	Week 2
BIN0083	45942	1	k101_448503	1153		d__Bacteria;p__Proteobacteria;c__Gammaproteobacteria;o__Burkholderiales;f__Burkholderiaceae;g__JAABQG01;s__	No Cluster Assigned	2.78346				Activated Sludge	State B	Week 2
BIN0038	57503	1	k101_627033	2253		d__Bacteria;p__Proteobacteria;c__Gammaproteobacteria;o__Burkholderiales;f__Burkholderiaceae;g__Ottowia;s__Ottowia	9	1.13808			G_tfc8;G_tfc9;G_tfc10	Activated Sludge	State B	Week 2
BIN0028	90237	1	k101_491520	1224		d__Bacteria;p__Proteobacteria;c__Gammaproteobacteria;o__Burkholderiales;f__Thiobacillaceae;g__Thiobacillus;s__	25	1.33493			G_tfc24	Activated Sludge	State B	Week 2
BIN0017	109328	2	k101_115357	1142		d__Bacteria;p__Proteobacteria;c__Gammaproteobacteria;o__Burkholderiales;f__Burkholderiaceae;g__Tibeticola;s__Tibeticola	No Cluster Assigned	2.36187				Activated Sludge	State B	Week 2
BIN0021	109718	1	k101_181108	2318		d__Bacteria;p__Proteobacteria;c__Alphaproteobacteria;o__Sphingomonadales;f__Sphingomonadaceae;g__Novosphingobium;s__	No Cluster Assigned	0.579739				Activated Sludge	State B	Week 2
BIN0021	109718	3	k101_714503	4399		d__Bacteria;p__Proteobacteria;c__Alphaproteobacteria;o__Sphingomonadales;f__Sphingomonadaceae;g__Novosphingobium;s__	No Cluster Assigned	0.916459				Activated Sludge	State B	Week 2
BIN0005	196662	1	k101_491520	1224		d__Bacteria;p__Proteobacteria;c__Gammaproteobacteria;o__Burkholderiales;f__Rhodocyclaceae;g__Zoogloea;s__Zoogloea	25	0.612522			G_tfc24	Activated Sludge	State B	Week 2
BIN0005	196662	1	k101_694106	1001		d__Bacteria;p__Proteobacteria;c__Gammaproteobacteria;o__Burkholderiales;f__Rhodocyclaceae;g__Zoogloea;s__Zoogloea	No Cluster Assigned	0.748978			F_traG	Activated Sludge	State B	Week 2
BIN0063	40547	1	k101_468638	1915		d__Bacteria;p__Proteobacteria;c__Gammaproteobacteria;o__Burkholderiales;f__Burkholderiaceae;g__Ottowia;s__	No Cluster Assigned	1.89887				Activated Sludge	State B	Week 2
BIN0002	184572	1	k101_556592	1108		d__Bacteria;p__Proteobacteria;c__Gammaproteobacteria;o__Burkholderiales;f__Burkholderiaceae;g__Quisquiliibacterium;s__	6	0.720972	MPF_T	mate-pair-formation	virb4;G_tfc15	Activated Sludge	State B	Week 2
BIN0002	184572	1	k101_556592	1108		d__Bacteria;p__Proteobacteria;c__Gammaproteobacteria;o__Burkholderiales;f__Burkholderiaceae;g__Quisquiliibacterium;s__	6	0.720972	MPF_G	mate-pair-formation	virb4;G_tfc15	Activated Sludge	State B	Week 2
BIN0092	36286	1	k101_237334	1903		d__Bacteria;p__Proteobacteria;c__Gammaproteobacteria;o__Xanthomonadales;f__Xanthomonadaceae;g__Thermomonas;s__Thermomonas	3	2.13524				Activated Sludge	State B	Week 2
BIN0092	36286	1	k101_315503	1205		d__Bacteria;p__Proteobacteria;c__Gammaproteobacteria;o__Xanthomonadales;f__Xanthomonadaceae;g__Thermomonas;s__Thermomonas	No Cluster Assigned	3.37208			T_virB6	Activated Sludge	State B	Week 2
BIN0014	113016	2	k101_714503	4399		d__Bacteria;p__Proteobacteria;c__Alphaproteobacteria;o__Sphingomonadales;f__Sphingomonadaceae;g__Novosphingobium;s__	No Cluster Assigned	0.593144				Activated Sludge	State B	Week 2
BIN0014	113016	5	k101_714503	4399		d__Bacteria;p__Proteobacteria;c__Alphaproteobacteria;o__Sphingomonadales;f__Sphingomonadaceae;g__Novosphingobium;s__	No Cluster Assigned	1.48286				Activated Sludge	State B	Week 2
BIN0043	63741	1	k101_398072	1764		d__Bacteria;p__Proteobacteria;c__Gammaproteobacteria;o__Burkholderiales;f__Usitatibacteraceae;g__FEB-7;s__	45	1.31131			t4cp1	Activated Sludge	State B	Week 2
BIN0043	63741	1	k101_477973	2509		d__Bacteria;p__Proteobacteria;c__Gammaproteobacteria;o__Burkholderiales;f__Usitatibacteraceae;g__FEB-7;s__	45	0.921943			G_tfc7;t4cp1	Activated Sludge	State B	Week 2
BIN0139	10392	1	k101_91717	4192		Unclassified	14	3.38457			virb4	Activated Sludge	State B	Week 2
BIN0139	10392	1	k101_212942	2214		Unclassified	51	6.40836			G_tfc7	Activated Sludge	State B	Week 2
BIN0139	10392	1	k101_376092	1174		Unclassified	15	12.0853				Activated Sludge	State B	Week 2
BIN0139	10392	1	k101_394066	2203		Unclassified	No Cluster Assigned	6.44036				Activated Sludge	State B	Week 2
BIN0139	10392	1	k101_670917	3136		Unclassified	12	4.52427				Activated Sludge	State B	Week 2
BIN0083	45942	1	k101_82087	1023		d__Bacteria;p__Proteobacteria;c__Gammaproteobacteria;o__Burkholderiales;f__Burkholderiaceae;g__JAABQG01;s__	No Cluster Assigned	3.13717			F_traG	Activated Sludge	State B	Week 2
BIN0015	73921	1	k101_110980	4802		d__Bacteria;p__Proteobacteria;c__Gammaproteobacteria;o__Competibacterales;f__Competibacteraceae;g__Competibacter;s__Competibacter	7	0.415369			MOBP1	Activated Sludge	State B	Week 2
BIN0015	73921	3	k101_113773	1860		d__Bacteria;p__Proteobacteria;c__Gammaproteobacteria;o__Competibacterales;f__Competibacteraceae;g__Competibacter;s__Competibacter	7	3.2171			MOBQ	Activated Sludge	State B	Week 2
BIN0015	73921	4	k101_269668	7254		d__Bacteria;p__Proteobacteria;c__Gammaproteobacteria;o__Competibacterales;f__Competibacteraceae;g__Competibacter;s__Competibacter	7	1.09986			MOBQ	Activated Sludge	State B	Week 2
BIN0006	146788	1	k101_605925	1412		d__Bacteria;p__Proteobacteria;c__Gammaproteobacteria;o__Competibacterales;f__Competibacteraceae;g__Competibacter_A;s__	47	0.711375				Activated Sludge	State B	Week 2
BIN0005	196662	1	k101_254292	1895		d__Bacteria;p__Proteobacteria;c__Gammaproteobacteria;o__Burkholderiales;f__Rhodocyclaceae;g__Zoogloea;s__Zoogloea	5	0.395634			T_virB1;G_tfc5	Activated Sludge	State B	Week 2
BIN0090	32166	1	k101_158692	1746		Unclassified	No Cluster Assigned	2.62532				Activated Sludge	State B	Week 2
BIN0099	15195	1	k101_556592	1108		Unclassified	6	8.75756	MPF_T	mate-pair-formation	virb4;G_tfc15	Activated Sludge	State B	Week 2
BIN0099	15195	1	k101_556592	1108		Unclassified	6	8.75756	MPF_G	mate-pair-formation	virb4;G_tfc15	Activated Sludge	State B	Week 2
BIN0015	73921	1	k101_269668	7254		d__Bacteria;p__Proteobacteria;c__Gammaproteobacteria;o__Competibacterales;f__Competibacteraceae;g__Competibacter;s__Competibacter	7	0.274966			MOBQ	Activated Sludge	State B	Week 2
BIN0002	184572	1	k101_82087	1023		d__Bacteria;p__Proteobacteria;c__Gammaproteobacteria;o__Burkholderiales;f__Burkholderiaceae;g__Quisquiliibacterium;s__	No Cluster Assigned	0.780876			F_traG	Activated Sludge	State B	Week 2
BIN0002	184572	1	k101_605686	2135		d__Bacteria;p__Proteobacteria;c__Gammaproteobacteria;o__Burkholderiales;f__Burkholderiaceae;g__Quisquiliibacterium;s__	No Cluster Assigned	0.374162				Activated Sludge	State B	Week 2
BIN0005	196662	1	k101_126256	2457		d__Bacteria;p__Proteobacteria;c__Gammaproteobacteria;o__Burkholderiales;f__Rhodocyclaceae;g__Zoogloea;s__Zoogloea	No Cluster Assigned	0.305139				Activated Sludge	State B	Week 2
BIN0005	196662	1	k101_456910	1126		d__Bacteria;p__Proteobacteria;c__Gammaproteobacteria;o__Burkholderiales;f__Rhodocyclaceae;g__Zoogloea;s__Zoogloea	No Cluster Assigned	0.665832				Activated Sludge	State B	Week 2
BIN0005	196662	1	k101_491520	1224		d__Bacteria;p__Proteobacteria;c__Gammaproteobacteria;o__Burkholderiales;f__Rhodocyclaceae;g__Zoogloea;s__Zoogloea	25	0.612522			G_tfc24	Activated Sludge	State B	Week 2
BIN0022	114996	1	k101_212610	1937		d__Bacteria;p__Proteobacteria;c__Gammaproteobacteria;o__Burkholderiales;f__Burkholderiaceae;g__Ottowia;s__	No Cluster Assigned	0.661929				Activated Sludge	State B	Week 2
BIN0022	114996	1	k101_394066	2203		d__Bacteria;p__Proteobacteria;c__Gammaproteobacteria;o__Burkholderiales;f__Burkholderiaceae;g__Ottowia;s__	No Cluster Assigned	0.582005				Activated Sludge	State B	Week 2
BIN0059	25707	2	k101_291496	2094		d__Bacteria;p__Proteobacteria;c__Gammaproteobacteria;o__Burkholderiales;f__Burkholderiaceae;g__JAABQG01;s__	No Cluster Assigned	5.47805				Activated Sludge	State B	Week 2
BIN0076	29966	2	k101_211003	1141		d__Bacteria;p__Proteobacteria;c__Gammaproteobacteria;o__Burkholderiales;f__Burkholderiaceae;g__Ottowia;s__	50	8.62461			G_tfc24;virb4	Activated Sludge	State B	Week 2
BIN0028	90237	1	k101_491520	1224		d__Bacteria;p__Proteobacteria;c__Gammaproteobacteria;o__Burkholderiales;f__Thiobacillaceae;g__Thiobacillus;s__	25	1.33493			G_tfc24	Activated Sludge	State B	Week 2
BIN0075	56928	1	k101_237334	1903		Unclassified	3	1.361				Activated Sludge	State B	Week 2
BIN0075	56928	2	k101_468638	1915		Unclassified	No Cluster Assigned	2.70495				Activated Sludge	State B	Week 2
BIN0011	146816	1	k101_254948	1101		d__Bacteria;p__Proteobacteria;c__Gammaproteobacteria;o__Burkholderiales;f__Rhodocyclaceae;g__Methyloversatilis;s__	No Cluster Assigned	0.912143			T_virB10	Activated Sludge	State B	Week 2
BIN0048	61807	1	k101_376092	1174		d__Bacteria;p__Proteobacteria;c__Gammaproteobacteria;o__Ga0077536;f__Ga0077536;g__Ga0077536;s__	15	2.03197				Activated Sludge	State B	Week 2
BIN0006	146788	1	k101_715586	1030		d__Bacteria;p__Proteobacteria;c__Gammaproteobacteria;o__Competibacterales;f__Competibacteraceae;g__Competibacter_A;s__	No Cluster Assigned	0.975205				Activated Sludge	State B	Week 2
BIN0124	14530	1	k101_254948	1101		Unclassified	No Cluster Assigned	9.2166			T_virB10	Activated Sludge	State B	Week 2
BIN0044	57529	1	k101_376092	1174		d__Bacteria;p__Proteobacteria;c__Gammaproteobacteria;o__Burkholderiales;f__Burkholderiaceae;g__Ottowia;s__Ottowia	15	2.18308				Activated Sludge	State B	Week 2
BIN0044	57529	1	k101_394066	2203		d__Bacteria;p__Proteobacteria;c__Gammaproteobacteria;o__Burkholderiales;f__Burkholderiaceae;g__Ottowia;s__Ottowia	No Cluster Assigned	1.16338				Activated Sludge	State B	Week 2
BIN0044	57529	1	k101_439757	1327		d__Bacteria;p__Proteobacteria;c__Gammaproteobacteria;o__Burkholderiales;f__Burkholderiaceae;g__Ottowia;s__Ottowia	4	1.93137			F_traG	Activated Sludge	State B	Week 2
BIN0044	57529	1	k101_549469	1088		d__Bacteria;p__Proteobacteria;c__Gammaproteobacteria;o__Burkholderiales;f__Burkholderiaceae;g__Ottowia;s__Ottowia	No Cluster Assigned	2.35564				Activated Sludge	State B	Week 2
BIN0044	57529	4	k101_556592	1108		d__Bacteria;p__Proteobacteria;c__Gammaproteobacteria;o__Burkholderiales;f__Burkholderiaceae;g__Ottowia;s__Ottowia	6	9.25246	MPF_T	mate-pair-formation	virb4;G_tfc15	Activated Sludge	State B	Week 2
BIN0044	57529	4	k101_556592	1108		d__Bacteria;p__Proteobacteria;c__Gammaproteobacteria;o__Burkholderiales;f__Burkholderiaceae;g__Ottowia;s__Ottowia	6	9.25246	MPF_G	mate-pair-formation	virb4;G_tfc15	Activated Sludge	State B	Week 2
BIN0044	57529	1	k101_608782	1243		d__Bacteria;p__Proteobacteria;c__Gammaproteobacteria;o__Burkholderiales;f__Burkholderiaceae;g__Ottowia;s__Ottowia	9	2.06189			t4cp1;G_tfc7	Activated Sludge	State B	Week 2
BIN0044	57529	1	k101_629549	1091		d__Bacteria;p__Proteobacteria;c__Gammaproteobacteria;o__Burkholderiales;f__Burkholderiaceae;g__Ottowia;s__Ottowia	4	2.34916			F_traH;F_traG	Activated Sludge	State B	Week 2
BIN0044	57529	2	k101_690969	1099		d__Bacteria;p__Proteobacteria;c__Gammaproteobacteria;o__Burkholderiales;f__Burkholderiaceae;g__Ottowia;s__Ottowia	3	4.66411				Activated Sludge	State B	Week 2
BIN0005	196662	1	k101_133765	2776		d__Bacteria;p__Proteobacteria;c__Gammaproteobacteria;o__Burkholderiales;f__Rhodocyclaceae;g__Zoogloea;s__Zoogloea	No Cluster Assigned	0.270075				Activated Sludge	State B	Week 2
BIN0068	49836	1	k101_237334	1903		d__Bacteria;p__Proteobacteria;c__Gammaproteobacteria;o__Burkholderiales;f__Burkholderiaceae;g__Ottowia;s__	3	1.55468				Activated Sludge	State B	Week 2
BIN0068	49836	3	k101_394066	2203		d__Bacteria;p__Proteobacteria;c__Gammaproteobacteria;o__Burkholderiales;f__Burkholderiaceae;g__Ottowia;s__	No Cluster Assigned	4.02891				Activated Sludge	State B	Week 2
BIN0068	49836	1	k101_741916	5024		d__Bacteria;p__Proteobacteria;c__Gammaproteobacteria;o__Burkholderiales;f__Burkholderiaceae;g__Ottowia;s__	9	0.588886			G_tfc7;G_tfc8;G_tfc9;G_tfc10	Activated Sludge	State B	Week 2
BIN0075	56928	1	k101_377974	2331		Unclassified	No Cluster Assigned	1.11111			G_tfc2;G_tfc3	Activated Sludge	State B	Week 2
BIN0075	56928	1	k101_543470	1375		Unclassified	No Cluster Assigned	1.88363				Activated Sludge	State B	Week 2
BIN0021	109718	1	k101_714503	4399		d__Bacteria;p__Proteobacteria;c__Alphaproteobacteria;o__Sphingomonadales;f__Sphingomonadaceae;g__Novosphingobium;s__	No Cluster Assigned	0.305486				Activated Sludge	State B	Week 2
BIN0123	16552	2	k101_91717	4192		Unclassified	14	4.24993			virb4	Activated Sludge	State B	Week 2
BIN0123	16552	2	k101_214233	1789		Unclassified	No Cluster Assigned	9.95848				Activated Sludge	State B	Week 2
BIN0123	16552	7	k101_237334	1903		Unclassified	3	32.7667				Activated Sludge	State B	Week 2
BIN0123	16552	1	k101_254292	1895		Unclassified	5	4.70072			T_virB1;G_tfc5	Activated Sludge	State B	Week 2
BIN0123	16552	3	k101_315503	1205		Unclassified	No Cluster Assigned	22.1772			T_virB6	Activated Sludge	State B	Week 2
BIN0123	16552	2	k101_376092	1174		Unclassified	15	15.1752				Activated Sludge	State B	Week 2
BIN0123	16552	1	k101_377974	2331		Unclassified	No Cluster Assigned	3.82147			G_tfc2;G_tfc3	Activated Sludge	State B	Week 2
BIN0123	16552	8	k101_394066	2203		Unclassified	No Cluster Assigned	32.3481				Activated Sludge	State B	Week 2
BIN0123	16552	3	k101_549469	1088		Unclassified	No Cluster Assigned	24.5621				Activated Sludge	State B	Week 2
BIN0123	16552	1	k101_556592	1108		Unclassified	6	8.03958	MPF_T	mate-pair-formation	virb4;G_tfc15	Activated Sludge	State B	Week 2
BIN0123	16552	1	k101_556592	1108		Unclassified	6	8.03958	MPF_G	mate-pair-formation	virb4;G_tfc15	Activated Sludge	State B	Week 2
BIN0123	16552	1	k101_608782	1243		Unclassified	9	7.16642			t4cp1;G_tfc7	Activated Sludge	State B	Week 2
BIN0123	16552	1	k101_670917	3136		Unclassified	12	2.84052				Activated Sludge	State B	Week 2
BIN0123	16552	4	k101_690969	1099		Unclassified	3	32.4217				Activated Sludge	State B	Week 2
BIN0005	196662	1	k101_377896	2897		d__Bacteria;p__Proteobacteria;c__Gammaproteobacteria;o__Burkholderiales;f__Rhodocyclaceae;g__Zoogloea;s__Zoogloea	5	0.258794			G_tfc2;G_tfc3;T_virB1;G_tfc5	Activated Sludge	State B	Week 2
BIN0128	7790	1	k101_513888	1537		Unclassified	No Cluster Assigned	12.3144				Activated Sludge	State B	Week 2
BIN0022	114996	1	k101_353142	1390		d__Bacteria;p__Proteobacteria;c__Gammaproteobacteria;o__Burkholderiales;f__Burkholderiaceae;g__Ottowia;s__	9	0.922415			t4cp1	Activated Sludge	State B	Week 2
BIN0015	73921	1	k101_110980	4802		d__Bacteria;p__Proteobacteria;c__Gammaproteobacteria;o__Competibacterales;f__Competibacteraceae;g__Competibacter;s__Competibacter	7	0.415369			MOBP1	Activated Sludge	State B	Week 2
BIN0015	73921	1	k101_269668	7254		d__Bacteria;p__Proteobacteria;c__Gammaproteobacteria;o__Competibacterales;f__Competibacteraceae;g__Competibacter;s__Competibacter	7	0.274966			MOBQ	Activated Sludge	State B	Week 2
BIN0005	196662	1	k101_694106	1001		d__Bacteria;p__Proteobacteria;c__Gammaproteobacteria;o__Burkholderiales;f__Rhodocyclaceae;g__Zoogloea;s__Zoogloea	No Cluster Assigned	0.748978			F_traG	Activated Sludge	State B	Week 2
BIN0063	40547	1	k101_91717	4192		d__Bacteria;p__Proteobacteria;c__Gammaproteobacteria;o__Burkholderiales;f__Burkholderiaceae;g__Ottowia;s__	14	0.867449			virb4	Activated Sludge	State B	Week 2
BIN0063	40547	1	k101_237334	1903		d__Bacteria;p__Proteobacteria;c__Gammaproteobacteria;o__Burkholderiales;f__Burkholderiaceae;g__Ottowia;s__	3	1.91085				Activated Sludge	State B	Week 2
BIN0063	40547	1	k101_367280	1657		d__Bacteria;p__Proteobacteria;c__Gammaproteobacteria;o__Burkholderiales;f__Burkholderiaceae;g__Ottowia;s__	6	2.19454			virb4	Activated Sludge	State B	Week 2
BIN0063	40547	1	k101_376092	1174		d__Bacteria;p__Proteobacteria;c__Gammaproteobacteria;o__Burkholderiales;f__Burkholderiaceae;g__Ottowia;s__	15	3.0974				Activated Sludge	State B	Week 2
BIN0063	40547	1	k101_394066	2203		d__Bacteria;p__Proteobacteria;c__Gammaproteobacteria;o__Burkholderiales;f__Burkholderiaceae;g__Ottowia;s__	No Cluster Assigned	1.65063				Activated Sludge	State B	Week 2
BIN0063	40547	1	k101_549469	1088		d__Bacteria;p__Proteobacteria;c__Gammaproteobacteria;o__Burkholderiales;f__Burkholderiaceae;g__Ottowia;s__	No Cluster Assigned	3.34223				Activated Sludge	State B	Week 2
BIN0018	82100	1	k101_87995	1840		d__Bacteria;p__Proteobacteria;c__Gammaproteobacteria;o__Burkholderiales;f__Rhodocyclaceae;g__Methyloversatilis;s__Methyloversatilis	4	0.976029			F_traF;F_trbC	Activated Sludge	State B	Week 2
BIN0058	40555	1	k101_556592	1108		d__Bacteria;p__Proteobacteria;c__Gammaproteobacteria;o__Competibacterales;f__Competibacteraceae;g__UBA2383;s__	6	3.28125	MPF_T	mate-pair-formation	virb4;G_tfc15	Activated Sludge	State B	Week 2
BIN0058	40555	1	k101_556592	1108		d__Bacteria;p__Proteobacteria;c__Gammaproteobacteria;o__Competibacterales;f__Competibacteraceae;g__UBA2383;s__	6	3.28125	MPF_G	mate-pair-formation	virb4;G_tfc15	Activated Sludge	State B	Week 2
BIN0076	29966	1	k101_439757	1327		d__Bacteria;p__Proteobacteria;c__Gammaproteobacteria;o__Burkholderiales;f__Burkholderiaceae;g__Ottowia;s__	4	3.70787			F_traG	Activated Sludge	State B	Week 2
BIN0076	29966	2	k101_211003	1141		d__Bacteria;p__Proteobacteria;c__Gammaproteobacteria;o__Burkholderiales;f__Burkholderiaceae;g__Ottowia;s__	50	8.62461			G_tfc24;virb4	Activated Sludge	State B	Week 2
BIN0076	29966	2	k101_212610	1937		d__Bacteria;p__Proteobacteria;c__Gammaproteobacteria;o__Burkholderiales;f__Burkholderiaceae;g__Ottowia;s__	No Cluster Assigned	5.08037				Activated Sludge	State B	Week 2
BIN0076	29966	2	k101_434534	1150		d__Bacteria;p__Proteobacteria;c__Gammaproteobacteria;o__Burkholderiales;f__Burkholderiaceae;g__Ottowia;s__	No Cluster Assigned	8.55711				Activated Sludge	State B	Week 2
BIN0099	15195	1	k101_629549	1091		Unclassified	4	8.89402			F_traH;F_traG	Activated Sludge	State B	Week 2
BIN0017	109328	1	k101_434534	1150		d__Bacteria;p__Proteobacteria;c__Gammaproteobacteria;o__Burkholderiales;f__Burkholderiaceae;g__Tibeticola;s__Tibeticola	No Cluster Assigned	1.17272				Activated Sludge	State B	Week 2
BIN0082	37603	1	k101_269668	7254		Unclassified	7	0.540535			MOBQ	Activated Sludge	State B	Week 2
BIN0082	37603	2	k101_394066	2203		Unclassified	No Cluster Assigned	3.55973				Activated Sludge	State B	Week 2
BIN0082	37603	1	k101_543470	1375		Unclassified	No Cluster Assigned	2.85167				Activated Sludge	State B	Week 2
BIN0082	37603	1	k101_556592	1108		Unclassified	6	3.53884	MPF_T	mate-pair-formation	virb4;G_tfc15	Activated Sludge	State B	Week 2
BIN0082	37603	1	k101_556592	1108		Unclassified	6	3.53884	MPF_G	mate-pair-formation	virb4;G_tfc15	Activated Sludge	State B	Week 2
BIN0082	37603	1	k101_690969	1099		Unclassified	3	3.56783				Activated Sludge	State B	Week 2
BIN0021	109718	1	k101_714503	4399		d__Bacteria;p__Proteobacteria;c__Alphaproteobacteria;o__Sphingomonadales;f__Sphingomonadaceae;g__Novosphingobium;s__	No Cluster Assigned	0.305486				Activated Sludge	State B	Week 2
BIN0098	38810	1	k101_91717	4192		Unclassified	14	0.906273			virb4	Activated Sludge	State B	Week 2
BIN0098	38810	4	k101_394066	2203		Unclassified	No Cluster Assigned	6.89804				Activated Sludge	State B	Week 2
BIN0098	38810	1	k101_490831	1473		Unclassified	5	2.57915			G_tfc2	Activated Sludge	State B	Week 2
BIN0098	38810	2	k101_690969	1099		Unclassified	3	6.91373				Activated Sludge	State B	Week 2
BIN0079	75214	1	k101_507245	2996		d__Bacteria;p__Proteobacteria;c__Gammaproteobacteria;o__Burkholderiales;f__Burkholderiaceae;g__JAABQG01;s__	No Cluster Assigned	0.65431				Activated Sludge	State B	Week 2
BIN0068	49836	1	k101_556592	1108		d__Bacteria;p__Proteobacteria;c__Gammaproteobacteria;o__Burkholderiales;f__Burkholderiaceae;g__Ottowia;s__	6	2.67018	MPF_T	mate-pair-formation	virb4;G_tfc15	Activated Sludge	State B	Week 2
BIN0068	49836	1	k101_556592	1108		d__Bacteria;p__Proteobacteria;c__Gammaproteobacteria;o__Burkholderiales;f__Burkholderiaceae;g__Ottowia;s__	6	2.67018	MPF_G	mate-pair-formation	virb4;G_tfc15	Activated Sludge	State B	Week 2
BIN0030	87596	1	k101_670917	3136		d__Bacteria;p__Proteobacteria;c__Gammaproteobacteria;o__Burkholderiales;f__Thiobacillaceae;g__Thiobacillus;s__Thiobacillus	12	0.536739				Activated Sludge	State B	Week 2
BIN0017	109328	1	k101_556592	1108		d__Bacteria;p__Proteobacteria;c__Gammaproteobacteria;o__Burkholderiales;f__Burkholderiaceae;g__Tibeticola;s__Tibeticola	6	1.21717	MPF_T	mate-pair-formation	virb4;G_tfc15	Activated Sludge	State B	Week 2
BIN0017	109328	1	k101_556592	1108		d__Bacteria;p__Proteobacteria;c__Gammaproteobacteria;o__Burkholderiales;f__Burkholderiaceae;g__Tibeticola;s__Tibeticola	6	1.21717	MPF_G	mate-pair-formation	virb4;G_tfc15	Activated Sludge	State B	Week 2
BIN0076	29966	1	k101_211003	1141		d__Bacteria;p__Proteobacteria;c__Gammaproteobacteria;o__Burkholderiales;f__Burkholderiaceae;g__Ottowia;s__	50	4.3123			G_tfc24;virb4	Activated Sludge	State B	Week 2
BIN0076	29966	2	k101_212610	1937		d__Bacteria;p__Proteobacteria;c__Gammaproteobacteria;o__Burkholderiales;f__Burkholderiaceae;g__Ottowia;s__	No Cluster Assigned	5.08037				Activated Sludge	State B	Week 2
BIN0076	29966	1	k101_394066	2203		d__Bacteria;p__Proteobacteria;c__Gammaproteobacteria;o__Burkholderiales;f__Burkholderiaceae;g__Ottowia;s__	No Cluster Assigned	2.23347				Activated Sludge	State B	Week 2
BIN0076	29966	1	k101_434534	1150		d__Bacteria;p__Proteobacteria;c__Gammaproteobacteria;o__Burkholderiales;f__Burkholderiaceae;g__Ottowia;s__	No Cluster Assigned	4.27856				Activated Sludge	State B	Week 2
BIN0076	29966	1	k101_549469	1088		d__Bacteria;p__Proteobacteria;c__Gammaproteobacteria;o__Burkholderiales;f__Burkholderiaceae;g__Ottowia;s__	No Cluster Assigned	4.52237				Activated Sludge	State B	Week 2
BIN0072	32423	1	k101_448503	1153		d__Bacteria;p__Proteobacteria;c__Gammaproteobacteria;o__Burkholderiales;f__Burkholderiaceae;g__JAABQG01;s__	No Cluster Assigned	3.94404				Activated Sludge	State B	Week 2
BIN0072	32423	1	k101_507245	2996		d__Bacteria;p__Proteobacteria;c__Gammaproteobacteria;o__Burkholderiales;f__Burkholderiaceae;g__JAABQG01;s__	No Cluster Assigned	1.51785				Activated Sludge	State B	Week 2
BIN0009	193285	1	k101_332048	1984		d__Bacteria;p__Proteobacteria;c__Gammaproteobacteria;o__Burkholderiales;f__Rhodocyclaceae;g__Zoogloea;s__Zoogloea	No Cluster Assigned	0.384489				Activated Sludge	State B	Week 2
BIN0144	25807	1	k101_87995	1840		Unclassified	4	3.10505			F_traF;F_trbC	Activated Sludge	State B	Week 2
BIN0001	193078	1	k101_605686	2135		d__Bacteria;p__Proteobacteria;c__Gammaproteobacteria;o__Burkholderiales;f__Burkholderiaceae;g__Aquabacterium_A;s__Aquabacterium_A	No Cluster Assigned	0.357679				Activated Sludge	State B	Week 2
BIN0030	87596	1	k101_398072	1764		d__Bacteria;p__Proteobacteria;c__Gammaproteobacteria;o__Burkholderiales;f__Thiobacillaceae;g__Thiobacillus;s__Thiobacillus	45	0.954203			t4cp1	Activated Sludge	State B	Week 2
BIN0030	87596	1	k101_556592	1108		d__Bacteria;p__Proteobacteria;c__Gammaproteobacteria;o__Burkholderiales;f__Thiobacillaceae;g__Thiobacillus;s__Thiobacillus	6	1.51915	MPF_T	mate-pair-formation	virb4;G_tfc15	Activated Sludge	State B	Week 2
BIN0030	87596	1	k101_556592	1108		d__Bacteria;p__Proteobacteria;c__Gammaproteobacteria;o__Burkholderiales;f__Thiobacillaceae;g__Thiobacillus;s__Thiobacillus	6	1.51915	MPF_G	mate-pair-formation	virb4;G_tfc15	Activated Sludge	State B	Week 2
BIN0087	42590	1	k101_269668	7254		d__Bacteria;p__Patescibacteria;c__JAEDAM01;o__Absconditabacterales;f__X112;g__UBA6263;s__	7	0.477242			MOBQ	Activated Sludge	State B	Week 2
BIN0018	82100	1	k101_87995	1840		d__Bacteria;p__Proteobacteria;c__Gammaproteobacteria;o__Burkholderiales;f__Rhodocyclaceae;g__Methyloversatilis;s__Methyloversatilis	4	0.976029			F_traF;F_trbC	Activated Sludge	State B	Week 2
BIN0018	82100	1	k101_162208	1198		d__Bacteria;p__Proteobacteria;c__Gammaproteobacteria;o__Burkholderiales;f__Rhodocyclaceae;g__Methyloversatilis;s__Methyloversatilis	No Cluster Assigned	1.49908				Activated Sludge	State B	Week 2
BIN0018	82100	3	k101_446863	1077		d__Bacteria;p__Proteobacteria;c__Gammaproteobacteria;o__Burkholderiales;f__Rhodocyclaceae;g__Methyloversatilis;s__Methyloversatilis	No Cluster Assigned	5.00249			T_virB9	Activated Sludge	State B	Week 2
BIN0018	82100	1	k101_477973	2509		d__Bacteria;p__Proteobacteria;c__Gammaproteobacteria;o__Burkholderiales;f__Rhodocyclaceae;g__Methyloversatilis;s__Methyloversatilis	45	0.715781			G_tfc7;t4cp1	Activated Sludge	State B	Week 2
BIN0018	82100	1	k101_714503	4399		d__Bacteria;p__Proteobacteria;c__Gammaproteobacteria;o__Burkholderiales;f__Rhodocyclaceae;g__Methyloversatilis;s__Methyloversatilis	No Cluster Assigned	0.40825				Activated Sludge	State B	Week 2
BIN0014	113016	1	k101_714503	4399		d__Bacteria;p__Proteobacteria;c__Alphaproteobacteria;o__Sphingomonadales;f__Sphingomonadaceae;g__Novosphingobium;s__	No Cluster Assigned	0.296572				Activated Sludge	State B	Week 2
BIN0011	146816	1	k101_91717	4192		d__Bacteria;p__Proteobacteria;c__Gammaproteobacteria;o__Burkholderiales;f__Rhodocyclaceae;g__Methyloversatilis;s__	14	0.239568			virb4	Activated Sludge	State B	Week 2
BIN0070	32295	1	k101_212610	1937		d__Bacteria;p__Proteobacteria;c__Gammaproteobacteria;o__Burkholderiales;f__Burkholderiaceae;g__JAABQG01;s__	No Cluster Assigned	2.357				Activated Sludge	State B	Week 2
BIN0002	184572	1	k101_605686	2135		d__Bacteria;p__Proteobacteria;c__Gammaproteobacteria;o__Burkholderiales;f__Burkholderiaceae;g__Quisquiliibacterium;s__	No Cluster Assigned	0.374162				Activated Sludge	State B	Week 2
BIN0001	193078	1	k101_357748	1118		d__Bacteria;p__Proteobacteria;c__Gammaproteobacteria;o__Burkholderiales;f__Burkholderiaceae;g__Aquabacterium_A;s__Aquabacterium_A	No Cluster Assigned	0.683045				Activated Sludge	State B	Week 2
BIN0015	73921	2	k101_110980	4802		d__Bacteria;p__Proteobacteria;c__Gammaproteobacteria;o__Competibacterales;f__Competibacteraceae;g__Competibacter;s__Competibacter	7	0.830737			MOBP1	Activated Sludge	State B	Week 2
BIN0015	73921	2	k101_269668	7254		d__Bacteria;p__Proteobacteria;c__Gammaproteobacteria;o__Competibacterales;f__Competibacteraceae;g__Competibacter;s__Competibacter	7	0.549931			MOBQ	Activated Sludge	State B	Week 2
BIN0002	184572	1	k101_605686	2135		d__Bacteria;p__Proteobacteria;c__Gammaproteobacteria;o__Burkholderiales;f__Burkholderiaceae;g__Quisquiliibacterium;s__	No Cluster Assigned	0.374162				Activated Sludge	State B	Week 2
BIN0075	56928	1	k101_543470	1375		Unclassified	No Cluster Assigned	1.88363				Activated Sludge	State B	Week 2
BIN0083	45942	2	k101_291496	2094		d__Bacteria;p__Proteobacteria;c__Gammaproteobacteria;o__Burkholderiales;f__Burkholderiaceae;g__JAABQG01;s__	No Cluster Assigned	3.06526				Activated Sludge	State B	Week 2
BIN0076	29966	2	k101_211003	1141		d__Bacteria;p__Proteobacteria;c__Gammaproteobacteria;o__Burkholderiales;f__Burkholderiaceae;g__Ottowia;s__	50	8.62461			G_tfc24;virb4	Activated Sludge	State B	Week 2
BIN0076	29966	1	k101_377974	2331		d__Bacteria;p__Proteobacteria;c__Gammaproteobacteria;o__Burkholderiales;f__Burkholderiaceae;g__Ottowia;s__	No Cluster Assigned	2.11083			G_tfc2;G_tfc3	Activated Sludge	State B	Week 2
BIN0076	29966	1	k101_549469	1088		d__Bacteria;p__Proteobacteria;c__Gammaproteobacteria;o__Burkholderiales;f__Burkholderiaceae;g__Ottowia;s__	No Cluster Assigned	4.52237				Activated Sludge	State B	Week 2
BIN0076	29966	1	k101_690969	1099		d__Bacteria;p__Proteobacteria;c__Gammaproteobacteria;o__Burkholderiales;f__Burkholderiaceae;g__Ottowia;s__	3	4.47711				Activated Sludge	State B	Week 2
BIN0009	193285	1	k101_254292	1895		d__Bacteria;p__Proteobacteria;c__Gammaproteobacteria;o__Burkholderiales;f__Rhodocyclaceae;g__Zoogloea;s__Zoogloea	5	0.402547			T_virB1;G_tfc5	Activated Sludge	State B	Week 2
BIN0009	193285	1	k101_605686	2135		d__Bacteria;p__Proteobacteria;c__Gammaproteobacteria;o__Burkholderiales;f__Rhodocyclaceae;g__Zoogloea;s__Zoogloea	No Cluster Assigned	0.357296				Activated Sludge	State B	Week 2
BIN0002	184572	1	k101_448503	1153		d__Bacteria;p__Proteobacteria;c__Gammaproteobacteria;o__Burkholderiales;f__Burkholderiaceae;g__Quisquiliibacterium;s__	No Cluster Assigned	0.692833				Activated Sludge	State B	Week 2
BIN0002	184572	1	k101_556592	1108		d__Bacteria;p__Proteobacteria;c__Gammaproteobacteria;o__Burkholderiales;f__Burkholderiaceae;g__Quisquiliibacterium;s__	6	0.720972	MPF_T	mate-pair-formation	virb4;G_tfc15	Activated Sludge	State B	Week 2
BIN0002	184572	1	k101_556592	1108		d__Bacteria;p__Proteobacteria;c__Gammaproteobacteria;o__Burkholderiales;f__Burkholderiaceae;g__Quisquiliibacterium;s__	6	0.720972	MPF_G	mate-pair-formation	virb4;G_tfc15	Activated Sludge	State B	Week 2
BIN0022	114996	1	k101_91717	4192		d__Bacteria;p__Proteobacteria;c__Gammaproteobacteria;o__Burkholderiales;f__Burkholderiaceae;g__Ottowia;s__	14	0.305858			virb4	Activated Sludge	State B	Week 2
BIN0022	114996	1	k101_468638	1915		d__Bacteria;p__Proteobacteria;c__Gammaproteobacteria;o__Burkholderiales;f__Burkholderiaceae;g__Ottowia;s__	No Cluster Assigned	0.669533				Activated Sludge	State B	Week 2
BIN0022	114996	1	k101_556592	1108		d__Bacteria;p__Proteobacteria;c__Gammaproteobacteria;o__Burkholderiales;f__Burkholderiaceae;g__Ottowia;s__	6	1.15718	MPF_T	mate-pair-formation	virb4;G_tfc15	Activated Sludge	State B	Week 2
BIN0022	114996	1	k101_556592	1108		d__Bacteria;p__Proteobacteria;c__Gammaproteobacteria;o__Burkholderiales;f__Burkholderiaceae;g__Ottowia;s__	6	1.15718	MPF_G	mate-pair-formation	virb4;G_tfc15	Activated Sludge	State B	Week 2
BIN0019	174649	1	k101_267750	4542		d__Bacteria;p__Proteobacteria;c__Alphaproteobacteria;o__Sphingomonadales;f__Sphingomonadaceae;g__Chakrabartia;s__	No Cluster Assigned	0.185871				Activated Sludge	State B	Week 2
BIN0079	75214	1	k101_323971	1278		d__Bacteria;p__Proteobacteria;c__Gammaproteobacteria;o__Burkholderiales;f__Burkholderiaceae;g__JAABQG01;s__	1	1.53389				Activated Sludge	State B	Week 2
BIN0002	184572	1	k101_556592	1108		d__Bacteria;p__Proteobacteria;c__Gammaproteobacteria;o__Burkholderiales;f__Burkholderiaceae;g__Quisquiliibacterium;s__	6	0.720972	MPF_T	mate-pair-formation	virb4;G_tfc15	Activated Sludge	State B	Week 2
BIN0002	184572	1	k101_556592	1108		d__Bacteria;p__Proteobacteria;c__Gammaproteobacteria;o__Burkholderiales;f__Burkholderiaceae;g__Quisquiliibacterium;s__	6	0.720972	MPF_G	mate-pair-formation	virb4;G_tfc15	Activated Sludge	State B	Week 2
BIN0002	184572	1	k101_605686	2135		d__Bacteria;p__Proteobacteria;c__Gammaproteobacteria;o__Burkholderiales;f__Burkholderiaceae;g__Quisquiliibacterium;s__	No Cluster Assigned	0.374162				Activated Sludge	State B	Week 2
BIN0059	25707	1	k101_556592	1108		d__Bacteria;p__Proteobacteria;c__Gammaproteobacteria;o__Burkholderiales;f__Burkholderiaceae;g__JAABQG01;s__	6	5.17646	MPF_T	mate-pair-formation	virb4;G_tfc15	Activated Sludge	State B	Week 2
BIN0059	25707	1	k101_556592	1108		d__Bacteria;p__Proteobacteria;c__Gammaproteobacteria;o__Burkholderiales;f__Burkholderiaceae;g__JAABQG01;s__	6	5.17646	MPF_G	mate-pair-formation	virb4;G_tfc15	Activated Sludge	State B	Week 2
BIN0018	82100	1	k101_122718	1604		d__Bacteria;p__Proteobacteria;c__Gammaproteobacteria;o__Burkholderiales;f__Rhodocyclaceae;g__Methyloversatilis;s__Methyloversatilis	No Cluster Assigned	1.11963				Activated Sludge	State B	Week 2
BIN0005	196662	1	k101_145271	1902		d__Bacteria;p__Proteobacteria;c__Gammaproteobacteria;o__Burkholderiales;f__Rhodocyclaceae;g__Zoogloea;s__Zoogloea	No Cluster Assigned	0.394178				Activated Sludge	State B	Week 2
BIN0098	38810	3	k101_394066	2203		Unclassified	No Cluster Assigned	5.17353				Activated Sludge	State B	Week 2
BIN0098	38810	1	k101_491520	1224		Unclassified	25	3.10384			G_tfc24	Activated Sludge	State B	Week 2
BIN0098	38810	1	k101_543470	1375		Unclassified	No Cluster Assigned	2.76298				Activated Sludge	State B	Week 2
BIN0098	38810	1	k101_690969	1099		Unclassified	3	3.45687				Activated Sludge	State B	Week 2
BIN0044	57529	1	k101_608782	1243		d__Bacteria;p__Proteobacteria;c__Gammaproteobacteria;o__Burkholderiales;f__Burkholderiaceae;g__Ottowia;s__Ottowia	9	2.06189			t4cp1;G_tfc7	Activated Sludge	State B	Week 2
BIN0075	56928	1	k101_211003	1141		Unclassified	50	2.26993			G_tfc24;virb4	Activated Sludge	State B	Week 2
BIN0075	56928	1	k101_377974	2331		Unclassified	No Cluster Assigned	1.11111			G_tfc2;G_tfc3	Activated Sludge	State B	Week 2
BIN0075	56928	1	k101_543470	1375		Unclassified	No Cluster Assigned	1.88363				Activated Sludge	State B	Week 2
BIN0002	184572	1	k101_377974	2331		d__Bacteria;p__Proteobacteria;c__Gammaproteobacteria;o__Burkholderiales;f__Burkholderiaceae;g__Quisquiliibacterium;s__	No Cluster Assigned	0.342701			G_tfc2;G_tfc3	Activated Sludge	State B	Week 2
BIN0077	27285	2	k101_123137	2639		d__Bacteria;p__Proteobacteria;c__Gammaproteobacteria;o__Burkholderiales;f__Rhodocyclaceae;g__Rugosibacter;s__Rugosibacter	No Cluster Assigned	4.09534				Activated Sludge	State B	Week 2
BIN0077	27285	1	k101_331941	1007		d__Bacteria;p__Proteobacteria;c__Gammaproteobacteria;o__Burkholderiales;f__Rhodocyclaceae;g__Rugosibacter;s__Rugosibacter	No Cluster Assigned	5.36624			G_tfc7	Activated Sludge	State B	Week 2
BIN0034	85828	1	k101_133765	2776		d__Bacteria;p__Proteobacteria;c__Gammaproteobacteria;o__Xanthomonadales;f__Xanthomonadaceae;g__Chiayiivirga;s__	No Cluster Assigned	0.618836				Activated Sludge	State B	Week 2
BIN0116	18238	5	k101_110980	4802		d__Bacteria;p__Proteobacteria;c__Alphaproteobacteria;o__UBA2400;f__UBA2400;g__;s__	7	8.41772			MOBP1	Activated Sludge	State B	Week 2
BIN0116	18238	16	k101_263591	4046		d__Bacteria;p__Proteobacteria;c__Alphaproteobacteria;o__UBA2400;f__UBA2400;g__;s__	7	31.9699				Activated Sludge	State B	Week 2
BIN0002	184572	1	k101_605686	2135		d__Bacteria;p__Proteobacteria;c__Gammaproteobacteria;o__Burkholderiales;f__Burkholderiaceae;g__Quisquiliibacterium;s__	No Cluster Assigned	0.374162				Activated Sludge	State B	Week 2
BIN0014	113016	1	k101_714503	4399		d__Bacteria;p__Proteobacteria;c__Alphaproteobacteria;o__Sphingomonadales;f__Sphingomonadaceae;g__Novosphingobium;s__	No Cluster Assigned	0.296572				Activated Sludge	State B	Week 2
BIN0002	184572	1	k101_82087	1023		d__Bacteria;p__Proteobacteria;c__Gammaproteobacteria;o__Burkholderiales;f__Burkholderiaceae;g__Quisquiliibacterium;s__	No Cluster Assigned	0.780876			F_traG	Activated Sludge	State B	Week 2
BIN0028	90237	1	k101_670917	3136		d__Bacteria;p__Proteobacteria;c__Gammaproteobacteria;o__Burkholderiales;f__Thiobacillaceae;g__Thiobacillus;s__	12	0.52103				Activated Sludge	State B	Week 2
BIN0074	30499	1	k101_91717	4192		d__Bacteria;p__Proteobacteria;c__Gammaproteobacteria;o__Burkholderiales;f__Burkholderiaceae;g__Ottowia;s__	14	1.15323			virb4	Activated Sludge	State B	Week 2
BIN0074	30499	1	k101_353142	1390		d__Bacteria;p__Proteobacteria;c__Gammaproteobacteria;o__Burkholderiales;f__Burkholderiaceae;g__Ottowia;s__	9	3.47795			t4cp1	Activated Sludge	State B	Week 2
BIN0074	30499	2	k101_376092	1174		d__Bacteria;p__Proteobacteria;c__Gammaproteobacteria;o__Burkholderiales;f__Burkholderiaceae;g__Ottowia;s__	15	8.23569				Activated Sludge	State B	Week 2
BIN0074	30499	1	k101_394066	2203		d__Bacteria;p__Proteobacteria;c__Gammaproteobacteria;o__Burkholderiales;f__Burkholderiaceae;g__Ottowia;s__	No Cluster Assigned	2.19444				Activated Sludge	State B	Week 2
BIN0074	30499	1	k101_690969	1099		d__Bacteria;p__Proteobacteria;c__Gammaproteobacteria;o__Burkholderiales;f__Burkholderiaceae;g__Ottowia;s__	3	4.39886				Activated Sludge	State B	Week 2
BIN0038	57503	1	k101_254292	1895		d__Bacteria;p__Proteobacteria;c__Gammaproteobacteria;o__Burkholderiales;f__Burkholderiaceae;g__Ottowia;s__Ottowia	5	1.35308			T_virB1;G_tfc5	Activated Sludge	State B	Week 2
BIN0038	57503	1	k101_516174	3148		d__Bacteria;p__Proteobacteria;c__Gammaproteobacteria;o__Burkholderiales;f__Burkholderiaceae;g__Ottowia;s__Ottowia	No Cluster Assigned	0.814514				Activated Sludge	State B	Week 2
BIN0011	146816	1	k101_91717	4192		d__Bacteria;p__Proteobacteria;c__Gammaproteobacteria;o__Burkholderiales;f__Rhodocyclaceae;g__Methyloversatilis;s__	14	0.239568			virb4	Activated Sludge	State B	Week 2
BIN0011	146816	1	k101_376092	1174		d__Bacteria;p__Proteobacteria;c__Gammaproteobacteria;o__Burkholderiales;f__Rhodocyclaceae;g__Methyloversatilis;s__	15	0.855426				Activated Sludge	State B	Week 2
BIN0059	25707	1	k101_291496	2094		d__Bacteria;p__Proteobacteria;c__Gammaproteobacteria;o__Burkholderiales;f__Burkholderiaceae;g__JAABQG01;s__	No Cluster Assigned	2.73902				Activated Sludge	State B	Week 2
BIN0059	25707	1	k101_394066	2203		d__Bacteria;p__Proteobacteria;c__Gammaproteobacteria;o__Burkholderiales;f__Burkholderiaceae;g__JAABQG01;s__	No Cluster Assigned	2.6035				Activated Sludge	State B	Week 2
BIN0021	109718	1	k101_323971	1278		d__Bacteria;p__Proteobacteria;c__Alphaproteobacteria;o__Sphingomonadales;f__Sphingomonadaceae;g__Novosphingobium;s__	1	1.05151				Activated Sludge	State B	Week 2
BIN0002	184572	1	k101_605686	2135		d__Bacteria;p__Proteobacteria;c__Gammaproteobacteria;o__Burkholderiales;f__Burkholderiaceae;g__Quisquiliibacterium;s__	No Cluster Assigned	0.374162				Activated Sludge	State B	Week 2
BIN0083	45942	1	k101_82087	1023		d__Bacteria;p__Proteobacteria;c__Gammaproteobacteria;o__Burkholderiales;f__Burkholderiaceae;g__JAABQG01;s__	No Cluster Assigned	3.13717			F_traG	Activated Sludge	State B	Week 2
BIN0083	45942	1	k101_448503	1153		d__Bacteria;p__Proteobacteria;c__Gammaproteobacteria;o__Burkholderiales;f__Burkholderiaceae;g__JAABQG01;s__	No Cluster Assigned	2.78346				Activated Sludge	State B	Week 2
BIN0083	45942	1	k101_468638	1915		d__Bacteria;p__Proteobacteria;c__Gammaproteobacteria;o__Burkholderiales;f__Burkholderiaceae;g__JAABQG01;s__	No Cluster Assigned	1.67589				Activated Sludge	State B	Week 2
BIN0034	85828	2	k101_133765	2776		d__Bacteria;p__Proteobacteria;c__Gammaproteobacteria;o__Xanthomonadales;f__Xanthomonadaceae;g__Chiayiivirga;s__	No Cluster Assigned	1.23767				Activated Sludge	State B	Week 2
BIN0012	118027	1	k101_439757	1327		d__Bacteria;p__Proteobacteria;c__Gammaproteobacteria;o__Burkholderiales;f__Ga0077523;g__Ga0077526;s__	4	0.941394			F_traG	Activated Sludge	State B	Week 2
BIN0005	196662	1	k101_456910	1126		d__Bacteria;p__Proteobacteria;c__Gammaproteobacteria;o__Burkholderiales;f__Rhodocyclaceae;g__Zoogloea;s__Zoogloea	No Cluster Assigned	0.665832				Activated Sludge	State B	Week 2
BIN0014	113016	2	k101_714503	4399		d__Bacteria;p__Proteobacteria;c__Alphaproteobacteria;o__Sphingomonadales;f__Sphingomonadaceae;g__Novosphingobium;s__	No Cluster Assigned	0.593144				Activated Sludge	State B	Week 2
BIN0037	61838	1	k101_269668	7254		d__Bacteria;p__Proteobacteria;c__Gammaproteobacteria;o__Competibacterales;f__Competibacteraceae;g__RXIW01;s__RXIW01	7	0.328693			MOBQ	Activated Sludge	State B	Week 2
BIN0027	62892	1	k101_626531	11539		d__Bacteria;p__Proteobacteria;c__Alphaproteobacteria;o__Sphingomonadales;f__Sphingomonadaceae;g__Novosphingobium;s__	No Cluster Assigned	0.20317				Activated Sludge	State B	Week 2
BIN0028	90237	1	k101_714503	4399		d__Bacteria;p__Proteobacteria;c__Gammaproteobacteria;o__Burkholderiales;f__Thiobacillaceae;g__Thiobacillus;s__	No Cluster Assigned	0.371437				Activated Sludge	State B	Week 2
BIN0002	184572	1	k101_82087	1023		d__Bacteria;p__Proteobacteria;c__Gammaproteobacteria;o__Burkholderiales;f__Burkholderiaceae;g__Quisquiliibacterium;s__	No Cluster Assigned	0.780876			F_traG	Activated Sludge	State B	Week 2
BIN0098	38810	1	k101_254292	1895		Unclassified	5	2.0048			T_virB1;G_tfc5	Activated Sludge	State B	Week 2
BIN0098	38810	1	k101_376092	1174		Unclassified	15	3.23603				Activated Sludge	State B	Week 2
BIN0098	38810	2	k101_394066	2203		Unclassified	No Cluster Assigned	3.44902				Activated Sludge	State B	Week 2
BIN0098	38810	1	k101_543470	1375		Unclassified	No Cluster Assigned	2.76298				Activated Sludge	State B	Week 2
BIN0098	38810	1	k101_556592	1108		Unclassified	6	3.42879	MPF_T	mate-pair-formation	virb4;G_tfc15	Activated Sludge	State B	Week 2
BIN0098	38810	1	k101_556592	1108		Unclassified	6	3.42879	MPF_G	mate-pair-formation	virb4;G_tfc15	Activated Sludge	State B	Week 2
BIN0098	38810	1	k101_627033	2253		Unclassified	9	1.68624			G_tfc8;G_tfc9;G_tfc10	Activated Sludge	State B	Week 2
BIN0002	184572	1	k101_556592	1108		d__Bacteria;p__Proteobacteria;c__Gammaproteobacteria;o__Burkholderiales;f__Burkholderiaceae;g__Quisquiliibacterium;s__	6	0.720972	MPF_T	mate-pair-formation	virb4;G_tfc15	Activated Sludge	State B	Week 2
BIN0002	184572	1	k101_556592	1108		d__Bacteria;p__Proteobacteria;c__Gammaproteobacteria;o__Burkholderiales;f__Burkholderiaceae;g__Quisquiliibacterium;s__	6	0.720972	MPF_G	mate-pair-formation	virb4;G_tfc15	Activated Sludge	State B	Week 2
BIN0002	184572	1	k101_605686	2135		d__Bacteria;p__Proteobacteria;c__Gammaproteobacteria;o__Burkholderiales;f__Burkholderiaceae;g__Quisquiliibacterium;s__	No Cluster Assigned	0.374162				Activated Sludge	State B	Week 2
BIN0011	146816	1	k101_376092	1174		d__Bacteria;p__Proteobacteria;c__Gammaproteobacteria;o__Burkholderiales;f__Rhodocyclaceae;g__Methyloversatilis;s__	15	0.855426				Activated Sludge	State B	Week 2
BIN0011	146816	1	k101_446863	1077		d__Bacteria;p__Proteobacteria;c__Gammaproteobacteria;o__Burkholderiales;f__Rhodocyclaceae;g__Methyloversatilis;s__	No Cluster Assigned	0.93247			T_virB9	Activated Sludge	State B	Week 2
BIN0002	184572	1	k101_556592	1108		d__Bacteria;p__Proteobacteria;c__Gammaproteobacteria;o__Burkholderiales;f__Burkholderiaceae;g__Quisquiliibacterium;s__	6	0.720972	MPF_T	mate-pair-formation	virb4;G_tfc15	Activated Sludge	State B	Week 2
BIN0002	184572	1	k101_556592	1108		d__Bacteria;p__Proteobacteria;c__Gammaproteobacteria;o__Burkholderiales;f__Burkholderiaceae;g__Quisquiliibacterium;s__	6	0.720972	MPF_G	mate-pair-formation	virb4;G_tfc15	Activated Sludge	State B	Week 2
BIN0008	285150	1	k101_556592	1108		d__Bacteria;p__Proteobacteria;c__Gammaproteobacteria;o__Burkholderiales;f__Rhodocyclaceae;g__JAEUNL01;s__JAEUNL01	6	0.466671	MPF_T	mate-pair-formation	virb4;G_tfc15	Activated Sludge	State B	Week 2
BIN0008	285150	1	k101_556592	1108		d__Bacteria;p__Proteobacteria;c__Gammaproteobacteria;o__Burkholderiales;f__Rhodocyclaceae;g__JAEUNL01;s__JAEUNL01	6	0.466671	MPF_G	mate-pair-formation	virb4;G_tfc15	Activated Sludge	State B	Week 2
BIN0002	184572	1	k101_82087	1023		d__Bacteria;p__Proteobacteria;c__Gammaproteobacteria;o__Burkholderiales;f__Burkholderiaceae;g__Quisquiliibacterium;s__	No Cluster Assigned	0.780876			F_traG	Activated Sludge	State B	Week 2
BIN0002	184572	1	k101_376092	1174		d__Bacteria;p__Proteobacteria;c__Gammaproteobacteria;o__Burkholderiales;f__Burkholderiaceae;g__Quisquiliibacterium;s__	15	0.68044				Activated Sludge	State B	Week 2
BIN0002	184572	1	k101_556592	1108		d__Bacteria;p__Proteobacteria;c__Gammaproteobacteria;o__Burkholderiales;f__Burkholderiaceae;g__Quisquiliibacterium;s__	6	0.720972	MPF_T	mate-pair-formation	virb4;G_tfc15	Activated Sludge	State B	Week 2
BIN0002	184572	1	k101_556592	1108		d__Bacteria;p__Proteobacteria;c__Gammaproteobacteria;o__Burkholderiales;f__Burkholderiaceae;g__Quisquiliibacterium;s__	6	0.720972	MPF_G	mate-pair-formation	virb4;G_tfc15	Activated Sludge	State B	Week 2
BIN0002	184572	1	k101_605686	2135		d__Bacteria;p__Proteobacteria;c__Gammaproteobacteria;o__Burkholderiales;f__Burkholderiaceae;g__Quisquiliibacterium;s__	No Cluster Assigned	0.374162				Activated Sludge	State B	Week 2
BIN0002	184572	1	k101_627033	2253		d__Bacteria;p__Proteobacteria;c__Gammaproteobacteria;o__Burkholderiales;f__Burkholderiaceae;g__Quisquiliibacterium;s__	9	0.354566			G_tfc8;G_tfc9;G_tfc10	Activated Sludge	State B	Week 2
BIN0011	146816	1	k101_212942	2214		d__Bacteria;p__Proteobacteria;c__Gammaproteobacteria;o__Burkholderiales;f__Rhodocyclaceae;g__Methyloversatilis;s__	51	0.4536			G_tfc7	Activated Sludge	State B	Week 2
BIN0038	57503	1	k101_608782	1243		d__Bacteria;p__Proteobacteria;c__Gammaproteobacteria;o__Burkholderiales;f__Burkholderiaceae;g__Ottowia;s__Ottowia	9	2.06282			t4cp1;G_tfc7	Activated Sludge	State B	Week 2
BIN0074	30499	1	k101_91717	4192		d__Bacteria;p__Proteobacteria;c__Gammaproteobacteria;o__Burkholderiales;f__Burkholderiaceae;g__Ottowia;s__	14	1.15323			virb4	Activated Sludge	State B	Week 2
BIN0074	30499	2	k101_212610	1937		d__Bacteria;p__Proteobacteria;c__Gammaproteobacteria;o__Burkholderiales;f__Burkholderiaceae;g__Ottowia;s__	No Cluster Assigned	4.99159				Activated Sludge	State B	Week 2
BIN0074	30499	5	k101_237334	1903		d__Bacteria;p__Proteobacteria;c__Gammaproteobacteria;o__Burkholderiales;f__Burkholderiaceae;g__Ottowia;s__	3	12.7019				Activated Sludge	State B	Week 2
BIN0074	30499	2	k101_254292	1895		d__Bacteria;p__Proteobacteria;c__Gammaproteobacteria;o__Burkholderiales;f__Burkholderiaceae;g__Ottowia;s__	5	5.10222			T_virB1;G_tfc5	Activated Sludge	State B	Week 2
BIN0074	30499	1	k101_327608	1575		d__Bacteria;p__Proteobacteria;c__Gammaproteobacteria;o__Burkholderiales;f__Burkholderiaceae;g__Ottowia;s__	No Cluster Assigned	3.06943				Activated Sludge	State B	Week 2
BIN0074	30499	1	k101_353142	1390		d__Bacteria;p__Proteobacteria;c__Gammaproteobacteria;o__Burkholderiales;f__Burkholderiaceae;g__Ottowia;s__	9	3.47795			t4cp1	Activated Sludge	State B	Week 2
BIN0074	30499	1	k101_394066	2203		d__Bacteria;p__Proteobacteria;c__Gammaproteobacteria;o__Burkholderiales;f__Burkholderiaceae;g__Ottowia;s__	No Cluster Assigned	2.19444				Activated Sludge	State B	Week 2
BIN0074	30499	1	k101_434534	1150		d__Bacteria;p__Proteobacteria;c__Gammaproteobacteria;o__Burkholderiales;f__Burkholderiaceae;g__Ottowia;s__	No Cluster Assigned	4.20378				Activated Sludge	State B	Week 2
BIN0074	30499	1	k101_549469	1088		d__Bacteria;p__Proteobacteria;c__Gammaproteobacteria;o__Burkholderiales;f__Burkholderiaceae;g__Ottowia;s__	No Cluster Assigned	4.44334				Activated Sludge	State B	Week 2
BIN0074	30499	2	k101_556592	1108		d__Bacteria;p__Proteobacteria;c__Gammaproteobacteria;o__Burkholderiales;f__Burkholderiaceae;g__Ottowia;s__	6	8.72627	MPF_T	mate-pair-formation	virb4;G_tfc15	Activated Sludge	State B	Week 2
BIN0074	30499	2	k101_556592	1108		d__Bacteria;p__Proteobacteria;c__Gammaproteobacteria;o__Burkholderiales;f__Burkholderiaceae;g__Ottowia;s__	6	8.72627	MPF_G	mate-pair-formation	virb4;G_tfc15	Activated Sludge	State B	Week 2
BIN0074	30499	1	k101_670917	3136		d__Bacteria;p__Proteobacteria;c__Gammaproteobacteria;o__Burkholderiales;f__Burkholderiaceae;g__Ottowia;s__	12	1.54157				Activated Sludge	State B	Week 2
BIN0074	30499	1	k101_690969	1099		d__Bacteria;p__Proteobacteria;c__Gammaproteobacteria;o__Burkholderiales;f__Burkholderiaceae;g__Ottowia;s__	3	4.39886				Activated Sludge	State B	Week 2
BIN0068	49836	1	k101_556592	1108		d__Bacteria;p__Proteobacteria;c__Gammaproteobacteria;o__Burkholderiales;f__Burkholderiaceae;g__Ottowia;s__	6	2.67018	MPF_T	mate-pair-formation	virb4;G_tfc15	Activated Sludge	State B	Week 2
BIN0068	49836	1	k101_556592	1108		d__Bacteria;p__Proteobacteria;c__Gammaproteobacteria;o__Burkholderiales;f__Burkholderiaceae;g__Ottowia;s__	6	2.67018	MPF_G	mate-pair-formation	virb4;G_tfc15	Activated Sludge	State B	Week 2
BIN0031	81480	1	k101_237334	1903		d__Bacteria;p__Proteobacteria;c__Gammaproteobacteria;o__Burkholderiales;f__Burkholderiaceae;g__Acidovorax;s__	3	0.950898				Activated Sludge	State B	Week 2
BIN0027	62892	1	k101_162601	1286		d__Bacteria;p__Proteobacteria;c__Alphaproteobacteria;o__Sphingomonadales;f__Sphingomonadaceae;g__Novosphingobium;s__	No Cluster Assigned	1.823				Activated Sludge	State B	Week 2
BIN0068	49836	1	k101_556592	1108		d__Bacteria;p__Proteobacteria;c__Gammaproteobacteria;o__Burkholderiales;f__Burkholderiaceae;g__Ottowia;s__	6	2.67018	MPF_T	mate-pair-formation	virb4;G_tfc15	Activated Sludge	State B	Week 2
BIN0068	49836	1	k101_556592	1108		d__Bacteria;p__Proteobacteria;c__Gammaproteobacteria;o__Burkholderiales;f__Burkholderiaceae;g__Ottowia;s__	6	2.67018	MPF_G	mate-pair-formation	virb4;G_tfc15	Activated Sludge	State B	Week 2
BIN0079	75214	1	k101_350136	1009		d__Bacteria;p__Proteobacteria;c__Gammaproteobacteria;o__Burkholderiales;f__Burkholderiaceae;g__JAABQG01;s__	No Cluster Assigned	1.94283				Activated Sludge	State B	Week 2
BIN0002	184572	1	k101_556592	1108		d__Bacteria;p__Proteobacteria;c__Gammaproteobacteria;o__Burkholderiales;f__Burkholderiaceae;g__Quisquiliibacterium;s__	6	0.720972	MPF_T	mate-pair-formation	virb4;G_tfc15	Activated Sludge	State B	Week 2
BIN0002	184572	1	k101_556592	1108		d__Bacteria;p__Proteobacteria;c__Gammaproteobacteria;o__Burkholderiales;f__Burkholderiaceae;g__Quisquiliibacterium;s__	6	0.720972	MPF_G	mate-pair-formation	virb4;G_tfc15	Activated Sludge	State B	Week 2
BIN0105	12602	1	k101_91717	4192		Unclassified	14	2.79102			virb4	Activated Sludge	State B	Week 2
BIN0105	12602	1	k101_212610	1937		Unclassified	No Cluster Assigned	6.04025				Activated Sludge	State B	Week 2
BIN0105	12602	1	k101_377974	2331		Unclassified	No Cluster Assigned	5.01929			G_tfc2;G_tfc3	Activated Sludge	State B	Week 2
BIN0105	12602	2	k101_690969	1099		Unclassified	3	21.292				Activated Sludge	State B	Week 2
BIN0076	29966	1	k101_211003	1141		d__Bacteria;p__Proteobacteria;c__Gammaproteobacteria;o__Burkholderiales;f__Burkholderiaceae;g__Ottowia;s__	50	4.3123			G_tfc24;virb4	Activated Sludge	State B	Week 2
BIN0076	29966	1	k101_434534	1150		d__Bacteria;p__Proteobacteria;c__Gammaproteobacteria;o__Burkholderiales;f__Burkholderiaceae;g__Ottowia;s__	No Cluster Assigned	4.27856				Activated Sludge	State B	Week 2
BIN0076	29966	2	k101_549469	1088		d__Bacteria;p__Proteobacteria;c__Gammaproteobacteria;o__Burkholderiales;f__Burkholderiaceae;g__Ottowia;s__	No Cluster Assigned	9.04474				Activated Sludge	State B	Week 2
BIN0034	85828	1	k101_133765	2776		d__Bacteria;p__Proteobacteria;c__Gammaproteobacteria;o__Xanthomonadales;f__Xanthomonadaceae;g__Chiayiivirga;s__	No Cluster Assigned	0.618836				Activated Sludge	State B	Week 2
BIN0034	85828	1	k101_376092	1174		d__Bacteria;p__Proteobacteria;c__Gammaproteobacteria;o__Xanthomonadales;f__Xanthomonadaceae;g__Chiayiivirga;s__	15	1.46328				Activated Sludge	State B	Week 2
BIN0063	40547	1	k101_376092	1174		d__Bacteria;p__Proteobacteria;c__Gammaproteobacteria;o__Burkholderiales;f__Burkholderiaceae;g__Ottowia;s__	15	3.0974				Activated Sludge	State B	Week 2
BIN0063	40547	1	k101_434534	1150		d__Bacteria;p__Proteobacteria;c__Gammaproteobacteria;o__Burkholderiales;f__Burkholderiaceae;g__Ottowia;s__	No Cluster Assigned	3.16204				Activated Sludge	State B	Week 2
BIN0063	40547	1	k101_549469	1088		d__Bacteria;p__Proteobacteria;c__Gammaproteobacteria;o__Burkholderiales;f__Burkholderiaceae;g__Ottowia;s__	No Cluster Assigned	3.34223				Activated Sludge	State B	Week 2
BIN0063	40547	1	k101_627033	2253		d__Bacteria;p__Proteobacteria;c__Gammaproteobacteria;o__Burkholderiales;f__Burkholderiaceae;g__Ottowia;s__	9	1.614			G_tfc8;G_tfc9;G_tfc10	Activated Sludge	State B	Week 2
BIN0063	40547	2	k101_690969	1099		d__Bacteria;p__Proteobacteria;c__Gammaproteobacteria;o__Burkholderiales;f__Burkholderiaceae;g__Ottowia;s__	3	6.61755				Activated Sludge	State B	Week 2
BIN0063	40547	1	k101_556592	1108		d__Bacteria;p__Proteobacteria;c__Gammaproteobacteria;o__Burkholderiales;f__Burkholderiaceae;g__Ottowia;s__	6	3.2819	MPF_T	mate-pair-formation	virb4;G_tfc15	Activated Sludge	State B	Week 2
BIN0063	40547	1	k101_556592	1108		d__Bacteria;p__Proteobacteria;c__Gammaproteobacteria;o__Burkholderiales;f__Burkholderiaceae;g__Ottowia;s__	6	3.2819	MPF_G	mate-pair-formation	virb4;G_tfc15	Activated Sludge	State B	Week 2
BIN0044	57529	1	k101_158692	1746		d__Bacteria;p__Proteobacteria;c__Gammaproteobacteria;o__Burkholderiales;f__Burkholderiaceae;g__Ottowia;s__Ottowia	No Cluster Assigned	1.46789				Activated Sludge	State B	Week 2
BIN0044	57529	1	k101_254292	1895		d__Bacteria;p__Proteobacteria;c__Gammaproteobacteria;o__Burkholderiales;f__Burkholderiaceae;g__Ottowia;s__Ottowia	5	1.35247			T_virB1;G_tfc5	Activated Sludge	State B	Week 2
BIN0005	196662	1	k101_456910	1126		d__Bacteria;p__Proteobacteria;c__Gammaproteobacteria;o__Burkholderiales;f__Rhodocyclaceae;g__Zoogloea;s__Zoogloea	No Cluster Assigned	0.665832				Activated Sludge	State B	Week 2
BIN0072	32423	1	k101_315503	1205		d__Bacteria;p__Proteobacteria;c__Gammaproteobacteria;o__Burkholderiales;f__Burkholderiaceae;g__JAABQG01;s__	No Cluster Assigned	3.77384			T_virB6	Activated Sludge	State B	Week 2
BIN0072	32423	1	k101_448503	1153		d__Bacteria;p__Proteobacteria;c__Gammaproteobacteria;o__Burkholderiales;f__Burkholderiaceae;g__JAABQG01;s__	No Cluster Assigned	3.94404				Activated Sludge	State B	Week 2
BIN0014	113016	1	k101_162601	1286		d__Bacteria;p__Proteobacteria;c__Alphaproteobacteria;o__Sphingomonadales;f__Sphingomonadaceae;g__Novosphingobium;s__	No Cluster Assigned	1.01448				Activated Sludge	State B	Week 2
BIN0014	113016	1	k101_714503	4399		d__Bacteria;p__Proteobacteria;c__Alphaproteobacteria;o__Sphingomonadales;f__Sphingomonadaceae;g__Novosphingobium;s__	No Cluster Assigned	0.296572				Activated Sludge	State B	Week 2
BIN0038	57503	1	k101_490831	1473		d__Bacteria;p__Proteobacteria;c__Gammaproteobacteria;o__Burkholderiales;f__Burkholderiaceae;g__Ottowia;s__Ottowia	5	1.74073			G_tfc2	Activated Sludge	State B	Week 2
BIN0038	57503	2	k101_556592	1108		d__Bacteria;p__Proteobacteria;c__Gammaproteobacteria;o__Burkholderiales;f__Burkholderiaceae;g__Ottowia;s__Ottowia	6	4.62832	MPF_T	mate-pair-formation	virb4;G_tfc15	Activated Sludge	State B	Week 2
BIN0038	57503	2	k101_556592	1108		d__Bacteria;p__Proteobacteria;c__Gammaproteobacteria;o__Burkholderiales;f__Burkholderiaceae;g__Ottowia;s__Ottowia	6	4.62832	MPF_G	mate-pair-formation	virb4;G_tfc15	Activated Sludge	State B	Week 2
BIN0022	114996	1	k101_394066	2203		d__Bacteria;p__Proteobacteria;c__Gammaproteobacteria;o__Burkholderiales;f__Burkholderiaceae;g__Ottowia;s__	No Cluster Assigned	0.582005				Activated Sludge	State B	Week 2
BIN0002	184572	3	k101_556592	1108		d__Bacteria;p__Proteobacteria;c__Gammaproteobacteria;o__Burkholderiales;f__Burkholderiaceae;g__Quisquiliibacterium;s__	6	2.16291	MPF_T	mate-pair-formation	virb4;G_tfc15	Activated Sludge	State B	Week 2
BIN0002	184572	3	k101_556592	1108		d__Bacteria;p__Proteobacteria;c__Gammaproteobacteria;o__Burkholderiales;f__Burkholderiaceae;g__Quisquiliibacterium;s__	6	2.16291	MPF_G	mate-pair-formation	virb4;G_tfc15	Activated Sludge	State B	Week 2
BIN0001	193078	1	k101_82087	1023		d__Bacteria;p__Proteobacteria;c__Gammaproteobacteria;o__Burkholderiales;f__Burkholderiaceae;g__Aquabacterium_A;s__Aquabacterium_A	No Cluster Assigned	0.746475			F_traG	Activated Sludge	State B	Week 2
BIN0001	193078	1	k101_556592	1108		d__Bacteria;p__Proteobacteria;c__Gammaproteobacteria;o__Burkholderiales;f__Burkholderiaceae;g__Aquabacterium_A;s__Aquabacterium_A	6	0.689209	MPF_T	mate-pair-formation	virb4;G_tfc15	Activated Sludge	State B	Week 2
BIN0001	193078	1	k101_556592	1108		d__Bacteria;p__Proteobacteria;c__Gammaproteobacteria;o__Burkholderiales;f__Burkholderiaceae;g__Aquabacterium_A;s__Aquabacterium_A	6	0.689209	MPF_G	mate-pair-formation	virb4;G_tfc15	Activated Sludge	State B	Week 2
BIN0098	38810	1	k101_367280	1657		Unclassified	6	2.29275			virb4	Activated Sludge	State B	Week 2
BIN0098	38810	3	k101_394066	2203		Unclassified	No Cluster Assigned	5.17353				Activated Sludge	State B	Week 2
BIN0022	114996	1	k101_556592	1108		d__Bacteria;p__Proteobacteria;c__Gammaproteobacteria;o__Burkholderiales;f__Burkholderiaceae;g__Ottowia;s__	6	1.15718	MPF_T	mate-pair-formation	virb4;G_tfc15	Activated Sludge	State B	Week 2
BIN0022	114996	1	k101_556592	1108		d__Bacteria;p__Proteobacteria;c__Gammaproteobacteria;o__Burkholderiales;f__Burkholderiaceae;g__Ottowia;s__	6	1.15718	MPF_G	mate-pair-formation	virb4;G_tfc15	Activated Sludge	State B	Week 2
BIN0003	215754	1	k101_616543	8167		d__Bacteria;p__Proteobacteria;c__Gammaproteobacteria;o__Burkholderiales;f__Burkholderiaceae;g__JADJCH01;s__	No Cluster Assigned	0.0836763			t4cp1;MOBH	Activated Sludge	State B	Week 2
BIN0006	146788	1	k101_263591	4046		d__Bacteria;p__Proteobacteria;c__Gammaproteobacteria;o__Competibacterales;f__Competibacteraceae;g__Competibacter_A;s__	7	0.24826				Activated Sludge	State B	Week 2
BIN0002	184572	1	k101_82087	1023		d__Bacteria;p__Proteobacteria;c__Gammaproteobacteria;o__Burkholderiales;f__Burkholderiaceae;g__Quisquiliibacterium;s__	No Cluster Assigned	0.780876			F_traG	Activated Sludge	State B	Week 2
BIN0002	184572	1	k101_556592	1108		d__Bacteria;p__Proteobacteria;c__Gammaproteobacteria;o__Burkholderiales;f__Burkholderiaceae;g__Quisquiliibacterium;s__	6	0.720972	MPF_T	mate-pair-formation	virb4;G_tfc15	Activated Sludge	State B	Week 2
BIN0002	184572	1	k101_556592	1108		d__Bacteria;p__Proteobacteria;c__Gammaproteobacteria;o__Burkholderiales;f__Burkholderiaceae;g__Quisquiliibacterium;s__	6	0.720972	MPF_G	mate-pair-formation	virb4;G_tfc15	Activated Sludge	State B	Week 2
BIN0037	61838	1	k101_605925	1412		d__Bacteria;p__Proteobacteria;c__Gammaproteobacteria;o__Competibacterales;f__Competibacteraceae;g__RXIW01;s__RXIW01	47	1.68863				Activated Sludge	State B	Week 2
BIN0003	215754	1	k101_661949	1874		d__Bacteria;p__Proteobacteria;c__Gammaproteobacteria;o__Burkholderiales;f__Burkholderiaceae;g__JADJCH01;s__	No Cluster Assigned	0.364666				Activated Sludge	State B	Week 2
BIN0001	193078	1	k101_556592	1108		d__Bacteria;p__Proteobacteria;c__Gammaproteobacteria;o__Burkholderiales;f__Burkholderiaceae;g__Aquabacterium_A;s__Aquabacterium_A	6	0.689209	MPF_T	mate-pair-formation	virb4;G_tfc15	Activated Sludge	State B	Week 2
BIN0001	193078	1	k101_556592	1108		d__Bacteria;p__Proteobacteria;c__Gammaproteobacteria;o__Burkholderiales;f__Burkholderiaceae;g__Aquabacterium_A;s__Aquabacterium_A	6	0.689209	MPF_G	mate-pair-formation	virb4;G_tfc15	Activated Sludge	State B	Week 2
BIN0051	73240	1	k101_269668	7254		d__Bacteria;p__Proteobacteria;c__Gammaproteobacteria;o__Burkholderiales;f__Rhodocyclaceae;g__Methyloversatilis;s__	7	0.277522			MOBQ	Activated Sludge	State B	Week 2
BIN0051	73240	1	k101_341981	2584		d__Bacteria;p__Proteobacteria;c__Gammaproteobacteria;o__Burkholderiales;f__Rhodocyclaceae;g__Methyloversatilis;s__	No Cluster Assigned	0.779082				Activated Sludge	State B	Week 2
BIN0051	73240	2	k101_629549	1091		d__Bacteria;p__Proteobacteria;c__Gammaproteobacteria;o__Burkholderiales;f__Rhodocyclaceae;g__Methyloversatilis;s__	4	3.69046			F_traH;F_traG	Activated Sludge	State B	Week 2
BIN0019	174649	1	k101_182918	1139		d__Bacteria;p__Proteobacteria;c__Alphaproteobacteria;o__Sphingomonadales;f__Sphingomonadaceae;g__Chakrabartia;s__	1	0.741197			F_traL;F_traE;F_traK	Activated Sludge	State B	Week 2
BIN0113	10957	1	k101_237334	1903		Unclassified	3	7.0712				Activated Sludge	State B	Week 2
BIN0113	10957	1	k101_341981	2584		Unclassified	No Cluster Assigned	5.20762				Activated Sludge	State B	Week 2
BIN0113	10957	4	k101_394066	2203		Unclassified	No Cluster Assigned	24.433				Activated Sludge	State B	Week 2
BIN0005	196662	1	k101_254292	1895		d__Bacteria;p__Proteobacteria;c__Gammaproteobacteria;o__Burkholderiales;f__Rhodocyclaceae;g__Zoogloea;s__Zoogloea	5	0.395634			T_virB1;G_tfc5	Activated Sludge	State B	Week 2
BIN0005	196662	1	k101_456910	1126		d__Bacteria;p__Proteobacteria;c__Gammaproteobacteria;o__Burkholderiales;f__Rhodocyclaceae;g__Zoogloea;s__Zoogloea	No Cluster Assigned	0.665832				Activated Sludge	State B	Week 2
BIN0002	184572	1	k101_398072	1764		d__Bacteria;p__Proteobacteria;c__Gammaproteobacteria;o__Burkholderiales;f__Burkholderiaceae;g__Quisquiliibacterium;s__	45	0.452855			t4cp1	Activated Sludge	State B	Week 2
BIN0018	82100	1	k101_670917	3136		d__Bacteria;p__Proteobacteria;c__Gammaproteobacteria;o__Burkholderiales;f__Rhodocyclaceae;g__Methyloversatilis;s__Methyloversatilis	12	0.57267				Activated Sludge	State B	Week 2
BIN0001	193078	1	k101_269668	7254		d__Bacteria;p__Proteobacteria;c__Gammaproteobacteria;o__Burkholderiales;f__Burkholderiaceae;g__Aquabacterium_A;s__Aquabacterium_A	7	0.105272			MOBQ	Activated Sludge	State B	Week 2
BIN0022	114996	1	k101_91717	4192		d__Bacteria;p__Proteobacteria;c__Gammaproteobacteria;o__Burkholderiales;f__Burkholderiaceae;g__Ottowia;s__	14	0.305858			virb4	Activated Sludge	State B	Week 2
BIN0022	114996	1	k101_211003	1141		d__Bacteria;p__Proteobacteria;c__Gammaproteobacteria;o__Burkholderiales;f__Burkholderiaceae;g__Ottowia;s__	50	1.12371			G_tfc24;virb4	Activated Sludge	State B	Week 2
BIN0022	114996	1	k101_212942	2214		d__Bacteria;p__Proteobacteria;c__Gammaproteobacteria;o__Burkholderiales;f__Burkholderiaceae;g__Ottowia;s__	51	0.579113			G_tfc7	Activated Sludge	State B	Week 2
BIN0022	114996	1	k101_367280	1657		d__Bacteria;p__Proteobacteria;c__Gammaproteobacteria;o__Burkholderiales;f__Burkholderiaceae;g__Ottowia;s__	6	0.773782			virb4	Activated Sludge	State B	Week 2
BIN0022	114996	1	k101_394066	2203		d__Bacteria;p__Proteobacteria;c__Gammaproteobacteria;o__Burkholderiales;f__Burkholderiaceae;g__Ottowia;s__	No Cluster Assigned	0.582005				Activated Sludge	State B	Week 2
BIN0022	114996	1	k101_741916	5024		d__Bacteria;p__Proteobacteria;c__Gammaproteobacteria;o__Burkholderiales;f__Burkholderiaceae;g__Ottowia;s__	9	0.255206			G_tfc7;G_tfc8;G_tfc9;G_tfc10	Activated Sludge	State B	Week 2
BIN0082	37603	1	k101_237334	1903		Unclassified	3	2.06045				Activated Sludge	State B	Week 2
BIN0082	37603	3	k101_394066	2203		Unclassified	No Cluster Assigned	5.33959				Activated Sludge	State B	Week 2
BIN0082	37603	1	k101_556592	1108		Unclassified	6	3.53884	MPF_T	mate-pair-formation	virb4;G_tfc15	Activated Sludge	State B	Week 2
BIN0082	37603	1	k101_556592	1108		Unclassified	6	3.53884	MPF_G	mate-pair-formation	virb4;G_tfc15	Activated Sludge	State B	Week 2
BIN0082	37603	1	k101_629549	1091		Unclassified	4	3.59399			F_traH;F_traG	Activated Sludge	State B	Week 2
BIN0052	59807	1	k101_394066	2203		d__Bacteria;p__Proteobacteria;c__Gammaproteobacteria;o__Pseudomonadales;f__UBA5862;g__;s__	No Cluster Assigned	1.11907				Activated Sludge	State B	Week 2
BIN0022	114996	2	k101_158692	1746		d__Bacteria;p__Proteobacteria;c__Gammaproteobacteria;o__Burkholderiales;f__Burkholderiaceae;g__Ottowia;s__	No Cluster Assigned	1.46868				Activated Sludge	State B	Week 2
BIN0022	114996	1	k101_212610	1937		d__Bacteria;p__Proteobacteria;c__Gammaproteobacteria;o__Burkholderiales;f__Burkholderiaceae;g__Ottowia;s__	No Cluster Assigned	0.661929				Activated Sludge	State B	Week 2
BIN0022	114996	2	k101_556592	1108		d__Bacteria;p__Proteobacteria;c__Gammaproteobacteria;o__Burkholderiales;f__Burkholderiaceae;g__Ottowia;s__	6	2.31436	MPF_T	mate-pair-formation	virb4;G_tfc15	Activated Sludge	State B	Week 2
BIN0022	114996	2	k101_556592	1108		d__Bacteria;p__Proteobacteria;c__Gammaproteobacteria;o__Burkholderiales;f__Burkholderiaceae;g__Ottowia;s__	6	2.31436	MPF_G	mate-pair-formation	virb4;G_tfc15	Activated Sludge	State B	Week 2
BIN0005	196662	1	k101_661949	1874		d__Bacteria;p__Proteobacteria;c__Gammaproteobacteria;o__Burkholderiales;f__Rhodocyclaceae;g__Zoogloea;s__Zoogloea	No Cluster Assigned	0.400068				Activated Sludge	State B	Week 2
BIN0008	285150	1	k101_612123	2879		d__Bacteria;p__Proteobacteria;c__Gammaproteobacteria;o__Burkholderiales;f__Rhodocyclaceae;g__JAEUNL01;s__JAEUNL01	No Cluster Assigned	0.179601				Activated Sludge	State B	Week 2
BIN0051	73240	1	k101_491520	1224		d__Bacteria;p__Proteobacteria;c__Gammaproteobacteria;o__Burkholderiales;f__Rhodocyclaceae;g__Methyloversatilis;s__	25	1.64473			G_tfc24	Activated Sludge	State B	Week 2
BIN0019	174649	1	k101_507740	4485		d__Bacteria;p__Proteobacteria;c__Alphaproteobacteria;o__Sphingomonadales;f__Sphingomonadaceae;g__Chakrabartia;s__	No Cluster Assigned	0.188233				Activated Sludge	State B	Week 2
BIN0038	57503	1	k101_377974	2331		d__Bacteria;p__Proteobacteria;c__Gammaproteobacteria;o__Burkholderiales;f__Burkholderiaceae;g__Ottowia;s__Ottowia	No Cluster Assigned	1.1			G_tfc2;G_tfc3	Activated Sludge	State B	Week 2
BIN0022	114996	1	k101_212610	1937		d__Bacteria;p__Proteobacteria;c__Gammaproteobacteria;o__Burkholderiales;f__Burkholderiaceae;g__Ottowia;s__	No Cluster Assigned	0.661929				Activated Sludge	State B	Week 2
BIN0076	29966	1	k101_377974	2331		d__Bacteria;p__Proteobacteria;c__Gammaproteobacteria;o__Burkholderiales;f__Burkholderiaceae;g__Ottowia;s__	No Cluster Assigned	2.11083			G_tfc2;G_tfc3	Activated Sludge	State B	Week 2
BIN0076	29966	1	k101_434534	1150		d__Bacteria;p__Proteobacteria;c__Gammaproteobacteria;o__Burkholderiales;f__Burkholderiaceae;g__Ottowia;s__	No Cluster Assigned	4.27856				Activated Sludge	State B	Week 2
BIN0027	62892	2	k101_162601	1286		d__Bacteria;p__Proteobacteria;c__Alphaproteobacteria;o__Sphingomonadales;f__Sphingomonadaceae;g__Novosphingobium;s__	No Cluster Assigned	3.64601				Activated Sludge	State B	Week 2
BIN0027	62892	1	k101_391657	1844		d__Bacteria;p__Proteobacteria;c__Alphaproteobacteria;o__Sphingomonadales;f__Sphingomonadaceae;g__Novosphingobium;s__	No Cluster Assigned	1.27136				Activated Sludge	State B	Week 2
BIN0027	62892	1	k101_626531	11539		d__Bacteria;p__Proteobacteria;c__Alphaproteobacteria;o__Sphingomonadales;f__Sphingomonadaceae;g__Novosphingobium;s__	No Cluster Assigned	0.20317				Activated Sludge	State B	Week 2
BIN0018	82100	1	k101_446863	1077		d__Bacteria;p__Proteobacteria;c__Gammaproteobacteria;o__Burkholderiales;f__Rhodocyclaceae;g__Methyloversatilis;s__Methyloversatilis	No Cluster Assigned	1.6675			T_virB9	Activated Sludge	State B	Week 2
BIN0018	82100	1	k101_728168	1103		d__Bacteria;p__Proteobacteria;c__Gammaproteobacteria;o__Burkholderiales;f__Rhodocyclaceae;g__Methyloversatilis;s__Methyloversatilis	27	1.62819			G_tfc14;G_tfc15	Activated Sludge	State B	Week 2
BIN0063	40547	2	k101_212610	1937		d__Bacteria;p__Proteobacteria;c__Gammaproteobacteria;o__Burkholderiales;f__Burkholderiaceae;g__Ottowia;s__	No Cluster Assigned	3.75462				Activated Sludge	State B	Week 2
BIN0063	40547	1	k101_315503	1205		d__Bacteria;p__Proteobacteria;c__Gammaproteobacteria;o__Burkholderiales;f__Burkholderiaceae;g__Ottowia;s__	No Cluster Assigned	3.01771			T_virB6	Activated Sludge	State B	Week 2
BIN0063	40547	1	k101_549469	1088		d__Bacteria;p__Proteobacteria;c__Gammaproteobacteria;o__Burkholderiales;f__Burkholderiaceae;g__Ottowia;s__	No Cluster Assigned	3.34223				Activated Sludge	State B	Week 2
BIN0051	73240	1	k101_556592	1108		d__Bacteria;p__Proteobacteria;c__Gammaproteobacteria;o__Burkholderiales;f__Rhodocyclaceae;g__Methyloversatilis;s__	6	1.81692	MPF_T	mate-pair-formation	virb4;G_tfc15	Activated Sludge	State B	Week 2
BIN0051	73240	1	k101_556592	1108		d__Bacteria;p__Proteobacteria;c__Gammaproteobacteria;o__Burkholderiales;f__Rhodocyclaceae;g__Methyloversatilis;s__	6	1.81692	MPF_G	mate-pair-formation	virb4;G_tfc15	Activated Sludge	State B	Week 2
BIN0092	36286	1	k101_133765	2776		d__Bacteria;p__Proteobacteria;c__Gammaproteobacteria;o__Xanthomonadales;f__Xanthomonadaceae;g__Thermomonas;s__Thermomonas	No Cluster Assigned	1.46374				Activated Sludge	State B	Week 2
BIN0002	184572	1	k101_82087	1023		d__Bacteria;p__Proteobacteria;c__Gammaproteobacteria;o__Burkholderiales;f__Burkholderiaceae;g__Quisquiliibacterium;s__	No Cluster Assigned	0.780876			F_traG	Activated Sludge	State B	Week 2
BIN0011	146816	1	k101_162208	1198		d__Bacteria;p__Proteobacteria;c__Gammaproteobacteria;o__Burkholderiales;f__Rhodocyclaceae;g__Methyloversatilis;s__	No Cluster Assigned	0.838289				Activated Sludge	State B	Week 2
BIN0001	193078	1	k101_468638	1915		d__Bacteria;p__Proteobacteria;c__Gammaproteobacteria;o__Burkholderiales;f__Burkholderiaceae;g__Aquabacterium_A;s__Aquabacterium_A	No Cluster Assigned	0.39877				Activated Sludge	State B	Week 2
BIN0011	146816	1	k101_661949	1874		d__Bacteria;p__Proteobacteria;c__Gammaproteobacteria;o__Burkholderiales;f__Rhodocyclaceae;g__Methyloversatilis;s__	No Cluster Assigned	0.535896				Activated Sludge	State B	Week 2
BIN0002	184572	1	k101_741916	5024		d__Bacteria;p__Proteobacteria;c__Gammaproteobacteria;o__Burkholderiales;f__Burkholderiaceae;g__Quisquiliibacterium;s__	9	0.159004			G_tfc7;G_tfc8;G_tfc9;G_tfc10	Activated Sludge	State B	Week 2
BIN0076	29966	1	k101_212610	1937		d__Bacteria;p__Proteobacteria;c__Gammaproteobacteria;o__Burkholderiales;f__Burkholderiaceae;g__Ottowia;s__	No Cluster Assigned	2.54019				Activated Sludge	State B	Week 2
BIN0076	29966	1	k101_353142	1390		d__Bacteria;p__Proteobacteria;c__Gammaproteobacteria;o__Burkholderiales;f__Burkholderiaceae;g__Ottowia;s__	9	3.53981			t4cp1	Activated Sludge	State B	Week 2
BIN0076	29966	1	k101_377974	2331		d__Bacteria;p__Proteobacteria;c__Gammaproteobacteria;o__Burkholderiales;f__Burkholderiaceae;g__Ottowia;s__	No Cluster Assigned	2.11083			G_tfc2;G_tfc3	Activated Sludge	State B	Week 2
BIN0076	29966	1	k101_549469	1088		d__Bacteria;p__Proteobacteria;c__Gammaproteobacteria;o__Burkholderiales;f__Burkholderiaceae;g__Ottowia;s__	No Cluster Assigned	4.52237				Activated Sludge	State B	Week 2
BIN0076	29966	1	k101_212610	1937		d__Bacteria;p__Proteobacteria;c__Gammaproteobacteria;o__Burkholderiales;f__Burkholderiaceae;g__Ottowia;s__	No Cluster Assigned	2.54019				Activated Sludge	State B	Week 2
BIN0076	29966	1	k101_254292	1895		d__Bacteria;p__Proteobacteria;c__Gammaproteobacteria;o__Burkholderiales;f__Burkholderiaceae;g__Ottowia;s__	5	2.59648			T_virB1;G_tfc5	Activated Sludge	State B	Week 2
BIN0076	29966	1	k101_434534	1150		d__Bacteria;p__Proteobacteria;c__Gammaproteobacteria;o__Burkholderiales;f__Burkholderiaceae;g__Ottowia;s__	No Cluster Assigned	4.27856				Activated Sludge	State B	Week 2
BIN0076	29966	1	k101_741916	5024		d__Bacteria;p__Proteobacteria;c__Gammaproteobacteria;o__Burkholderiales;f__Burkholderiaceae;g__Ottowia;s__	9	0.979367			G_tfc7;G_tfc8;G_tfc9;G_tfc10	Activated Sludge	State B	Week 2
BIN0017	109328	1	k101_115357	1142		d__Bacteria;p__Proteobacteria;c__Gammaproteobacteria;o__Burkholderiales;f__Burkholderiaceae;g__Tibeticola;s__Tibeticola	No Cluster Assigned	1.18094				Activated Sludge	State B	Week 2
BIN0130	10860	1	k101_115357	1142		Unclassified	No Cluster Assigned	11.8885				Activated Sludge	State B	Week 2
BIN0076	29966	1	k101_315503	1205		d__Bacteria;p__Proteobacteria;c__Gammaproteobacteria;o__Burkholderiales;f__Burkholderiaceae;g__Ottowia;s__	No Cluster Assigned	4.08327			T_virB6	Activated Sludge	State B	Week 2
BIN0076	29966	1	k101_434534	1150		d__Bacteria;p__Proteobacteria;c__Gammaproteobacteria;o__Burkholderiales;f__Burkholderiaceae;g__Ottowia;s__	No Cluster Assigned	4.27856				Activated Sludge	State B	Week 2
BIN0076	29966	1	k101_543470	1375		d__Bacteria;p__Proteobacteria;c__Gammaproteobacteria;o__Burkholderiales;f__Burkholderiaceae;g__Ottowia;s__	No Cluster Assigned	3.57843				Activated Sludge	State B	Week 2
BIN0022	114996	1	k101_353142	1390		d__Bacteria;p__Proteobacteria;c__Gammaproteobacteria;o__Burkholderiales;f__Burkholderiaceae;g__Ottowia;s__	9	0.922415			t4cp1	Activated Sludge	State B	Week 2
BIN0027	62892	1	k101_661949	1874		d__Bacteria;p__Proteobacteria;c__Alphaproteobacteria;o__Sphingomonadales;f__Sphingomonadaceae;g__Novosphingobium;s__	No Cluster Assigned	1.251				Activated Sludge	State B	Week 2
BIN0034	85828	1	k101_133765	2776		d__Bacteria;p__Proteobacteria;c__Gammaproteobacteria;o__Xanthomonadales;f__Xanthomonadaceae;g__Chiayiivirga;s__	No Cluster Assigned	0.618836				Activated Sludge	State B	Week 2
BIN0018	82100	1	k101_446863	1077		d__Bacteria;p__Proteobacteria;c__Gammaproteobacteria;o__Burkholderiales;f__Rhodocyclaceae;g__Methyloversatilis;s__Methyloversatilis	No Cluster Assigned	1.6675			T_virB9	Activated Sludge	State B	Week 2
BIN0018	82100	1	k101_556592	1108		d__Bacteria;p__Proteobacteria;c__Gammaproteobacteria;o__Burkholderiales;f__Rhodocyclaceae;g__Methyloversatilis;s__Methyloversatilis	6	1.62084	MPF_T	mate-pair-formation	virb4;G_tfc15	Activated Sludge	State B	Week 2
BIN0018	82100	1	k101_556592	1108		d__Bacteria;p__Proteobacteria;c__Gammaproteobacteria;o__Burkholderiales;f__Rhodocyclaceae;g__Methyloversatilis;s__Methyloversatilis	6	1.62084	MPF_G	mate-pair-formation	virb4;G_tfc15	Activated Sludge	State B	Week 2
BIN0027	62892	1	k101_162601	1286		d__Bacteria;p__Proteobacteria;c__Alphaproteobacteria;o__Sphingomonadales;f__Sphingomonadaceae;g__Novosphingobium;s__	No Cluster Assigned	1.823				Activated Sludge	State B	Week 2
BIN0027	62892	1	k101_238976	1433		d__Bacteria;p__Proteobacteria;c__Alphaproteobacteria;o__Sphingomonadales;f__Sphingomonadaceae;g__Novosphingobium;s__	No Cluster Assigned	1.636				Activated Sludge	State B	Week 2
BIN0076	29966	1	k101_212610	1937		d__Bacteria;p__Proteobacteria;c__Gammaproteobacteria;o__Burkholderiales;f__Burkholderiaceae;g__Ottowia;s__	No Cluster Assigned	2.54019				Activated Sludge	State B	Week 2
BIN0076	29966	1	k101_237334	1903		d__Bacteria;p__Proteobacteria;c__Gammaproteobacteria;o__Burkholderiales;f__Burkholderiaceae;g__Ottowia;s__	3	2.58557				Activated Sludge	State B	Week 2
BIN0076	29966	1	k101_367280	1657		d__Bacteria;p__Proteobacteria;c__Gammaproteobacteria;o__Burkholderiales;f__Burkholderiaceae;g__Ottowia;s__	6	2.96943			virb4	Activated Sludge	State B	Week 2
BIN0076	29966	1	k101_376092	1174		d__Bacteria;p__Proteobacteria;c__Gammaproteobacteria;o__Burkholderiales;f__Burkholderiaceae;g__Ottowia;s__	15	4.19109				Activated Sludge	State B	Week 2
BIN0076	29966	1	k101_549469	1088		d__Bacteria;p__Proteobacteria;c__Gammaproteobacteria;o__Burkholderiales;f__Burkholderiaceae;g__Ottowia;s__	No Cluster Assigned	4.52237				Activated Sludge	State B	Week 2
BIN0076	29966	1	k101_670917	3136		d__Bacteria;p__Proteobacteria;c__Gammaproteobacteria;o__Burkholderiales;f__Burkholderiaceae;g__Ottowia;s__	12	1.56899				Activated Sludge	State B	Week 2
BIN0076	29966	1	k101_690969	1099		d__Bacteria;p__Proteobacteria;c__Gammaproteobacteria;o__Burkholderiales;f__Burkholderiaceae;g__Ottowia;s__	3	4.47711				Activated Sludge	State B	Week 2
BIN0076	29966	1	k101_728168	1103		d__Bacteria;p__Proteobacteria;c__Gammaproteobacteria;o__Burkholderiales;f__Burkholderiaceae;g__Ottowia;s__	27	4.46087			G_tfc14;G_tfc15	Activated Sludge	State B	Week 2
BIN0051	73240	1	k101_629549	1091		d__Bacteria;p__Proteobacteria;c__Gammaproteobacteria;o__Burkholderiales;f__Rhodocyclaceae;g__Methyloversatilis;s__	4	1.84523			F_traH;F_traG	Activated Sludge	State B	Week 2
BIN0113	10957	2	k101_394066	2203		Unclassified	No Cluster Assigned	12.2165				Activated Sludge	State B	Week 2
BIN0113	10957	1	k101_439757	1327		Unclassified	4	10.1405			F_traG	Activated Sludge	State B	Week 2
BIN0075	56928	1	k101_543470	1375		Unclassified	No Cluster Assigned	1.88363				Activated Sludge	State B	Week 2
BIN0015	73921	1	k101_269668	7254		d__Bacteria;p__Proteobacteria;c__Gammaproteobacteria;o__Competibacterales;f__Competibacteraceae;g__Competibacter;s__Competibacter	7	0.274966			MOBQ	Activated Sludge	State B	Week 2
BIN0021	109718	1	k101_714503	4399		d__Bacteria;p__Proteobacteria;c__Alphaproteobacteria;o__Sphingomonadales;f__Sphingomonadaceae;g__Novosphingobium;s__	No Cluster Assigned	0.305486				Activated Sludge	State B	Week 2
BIN0034	85828	1	k101_108674	1447		d__Bacteria;p__Proteobacteria;c__Gammaproteobacteria;o__Xanthomonadales;f__Xanthomonadaceae;g__Chiayiivirga;s__	No Cluster Assigned	1.18721				Activated Sludge	State B	Week 2
BIN0014	113016	3	k101_714503	4399		d__Bacteria;p__Proteobacteria;c__Alphaproteobacteria;o__Sphingomonadales;f__Sphingomonadaceae;g__Novosphingobium;s__	No Cluster Assigned	0.889715				Activated Sludge	State B	Week 2
BIN0027	62892	1	k101_238976	1433		d__Bacteria;p__Proteobacteria;c__Alphaproteobacteria;o__Sphingomonadales;f__Sphingomonadaceae;g__Novosphingobium;s__	No Cluster Assigned	1.636				Activated Sludge	State B	Week 2
BIN0027	62892	1	k101_626531	11539		d__Bacteria;p__Proteobacteria;c__Alphaproteobacteria;o__Sphingomonadales;f__Sphingomonadaceae;g__Novosphingobium;s__	No Cluster Assigned	0.20317				Activated Sludge	State B	Week 2
BIN0003	215754	1	k101_108674	1447		d__Bacteria;p__Proteobacteria;c__Gammaproteobacteria;o__Burkholderiales;f__Burkholderiaceae;g__JADJCH01;s__	No Cluster Assigned	0.472277				Activated Sludge	State B	Week 2
BIN0059	25707	1	k101_212942	2214		d__Bacteria;p__Proteobacteria;c__Gammaproteobacteria;o__Burkholderiales;f__Burkholderiaceae;g__JAABQG01;s__	51	2.59057			G_tfc7	Activated Sludge	State B	Week 2
BIN0059	25707	5	k101_291496	2094		d__Bacteria;p__Proteobacteria;c__Gammaproteobacteria;o__Burkholderiales;f__Burkholderiaceae;g__JAABQG01;s__	No Cluster Assigned	13.6951				Activated Sludge	State B	Week 2
BIN0059	25707	1	k101_507245	2996		d__Bacteria;p__Proteobacteria;c__Gammaproteobacteria;o__Burkholderiales;f__Burkholderiaceae;g__JAABQG01;s__	No Cluster Assigned	1.91439				Activated Sludge	State B	Week 2
BIN0022	114996	1	k101_158692	1746		d__Bacteria;p__Proteobacteria;c__Gammaproteobacteria;o__Burkholderiales;f__Burkholderiaceae;g__Ottowia;s__	No Cluster Assigned	0.734339				Activated Sludge	State B	Week 2
BIN0022	114996	1	k101_237334	1903		d__Bacteria;p__Proteobacteria;c__Gammaproteobacteria;o__Burkholderiales;f__Burkholderiaceae;g__Ottowia;s__	3	0.673755				Activated Sludge	State B	Week 2
BIN0022	114996	1	k101_394066	2203		d__Bacteria;p__Proteobacteria;c__Gammaproteobacteria;o__Burkholderiales;f__Burkholderiaceae;g__Ottowia;s__	No Cluster Assigned	0.582005				Activated Sludge	State B	Week 2
BIN0022	114996	1	k101_690969	1099		d__Bacteria;p__Proteobacteria;c__Gammaproteobacteria;o__Burkholderiales;f__Burkholderiaceae;g__Ottowia;s__	3	1.16666				Activated Sludge	State B	Week 2
BIN0076	29966	1	k101_690969	1099		d__Bacteria;p__Proteobacteria;c__Gammaproteobacteria;o__Burkholderiales;f__Burkholderiaceae;g__Ottowia;s__	3	4.47711				Activated Sludge	State B	Week 2
BIN0038	57503	1	k101_556592	1108		d__Bacteria;p__Proteobacteria;c__Gammaproteobacteria;o__Burkholderiales;f__Burkholderiaceae;g__Ottowia;s__Ottowia	6	2.31416	MPF_T	mate-pair-formation	virb4;G_tfc15	Activated Sludge	State B	Week 2
BIN0038	57503	1	k101_556592	1108		d__Bacteria;p__Proteobacteria;c__Gammaproteobacteria;o__Burkholderiales;f__Burkholderiaceae;g__Ottowia;s__Ottowia	6	2.31416	MPF_G	mate-pair-formation	virb4;G_tfc15	Activated Sludge	State B	Week 2
BIN0075	56928	1	k101_91717	4192		Unclassified	14	0.617841			virb4	Activated Sludge	State B	Week 2
BIN0075	56928	1	k101_254948	1101		Unclassified	No Cluster Assigned	2.3524			T_virB10	Activated Sludge	State B	Week 2
BIN0075	56928	1	k101_376092	1174		Unclassified	15	2.20612				Activated Sludge	State B	Week 2
BIN0075	56928	1	k101_556592	1108		Unclassified	6	2.33753	MPF_T	mate-pair-formation	virb4;G_tfc15	Activated Sludge	State B	Week 2
BIN0075	56928	1	k101_556592	1108		Unclassified	6	2.33753	MPF_G	mate-pair-formation	virb4;G_tfc15	Activated Sludge	State B	Week 2
BIN0011	146816	1	k101_162208	1198		d__Bacteria;p__Proteobacteria;c__Gammaproteobacteria;o__Burkholderiales;f__Rhodocyclaceae;g__Methyloversatilis;s__	No Cluster Assigned	0.838289				Activated Sludge	State B	Week 2
BIN0011	146816	1	k101_556592	1108		d__Bacteria;p__Proteobacteria;c__Gammaproteobacteria;o__Burkholderiales;f__Rhodocyclaceae;g__Methyloversatilis;s__	6	0.906381	MPF_T	mate-pair-formation	virb4;G_tfc15	Activated Sludge	State B	Week 2
BIN0011	146816	1	k101_556592	1108		d__Bacteria;p__Proteobacteria;c__Gammaproteobacteria;o__Burkholderiales;f__Rhodocyclaceae;g__Methyloversatilis;s__	6	0.906381	MPF_G	mate-pair-formation	virb4;G_tfc15	Activated Sludge	State B	Week 2
BIN0022	114996	1	k101_608782	1243		d__Bacteria;p__Proteobacteria;c__Gammaproteobacteria;o__Burkholderiales;f__Burkholderiaceae;g__Ottowia;s__	9	1.0315			t4cp1;G_tfc7	Activated Sludge	State B	Week 2
BIN0074	30499	1	k101_212610	1937		d__Bacteria;p__Proteobacteria;c__Gammaproteobacteria;o__Burkholderiales;f__Burkholderiaceae;g__Ottowia;s__	No Cluster Assigned	2.49579				Activated Sludge	State B	Week 2
BIN0074	30499	1	k101_237334	1903		d__Bacteria;p__Proteobacteria;c__Gammaproteobacteria;o__Burkholderiales;f__Burkholderiaceae;g__Ottowia;s__	3	2.54038				Activated Sludge	State B	Week 2
BIN0074	30499	1	k101_549469	1088		d__Bacteria;p__Proteobacteria;c__Gammaproteobacteria;o__Burkholderiales;f__Burkholderiaceae;g__Ottowia;s__	No Cluster Assigned	4.44334				Activated Sludge	State B	Week 2
BIN0051	73240	1	k101_661949	1874		d__Bacteria;p__Proteobacteria;c__Gammaproteobacteria;o__Burkholderiales;f__Rhodocyclaceae;g__Methyloversatilis;s__	No Cluster Assigned	1.07425				Activated Sludge	State B	Week 2
BIN0051	73240	1	k101_714503	4399		d__Bacteria;p__Proteobacteria;c__Gammaproteobacteria;o__Burkholderiales;f__Rhodocyclaceae;g__Methyloversatilis;s__	No Cluster Assigned	0.457637				Activated Sludge	State B	Week 2
BIN0015	73921	1	k101_605925	1412		d__Bacteria;p__Proteobacteria;c__Gammaproteobacteria;o__Competibacterales;f__Competibacteraceae;g__Competibacter;s__Competibacter	47	1.41261				Activated Sludge	State B	Week 2
BIN0018	82100	1	k101_446863	1077		d__Bacteria;p__Proteobacteria;c__Gammaproteobacteria;o__Burkholderiales;f__Rhodocyclaceae;g__Methyloversatilis;s__Methyloversatilis	No Cluster Assigned	1.6675			T_virB9	Activated Sludge	State B	Week 2
BIN0018	82100	1	k101_477973	2509		d__Bacteria;p__Proteobacteria;c__Gammaproteobacteria;o__Burkholderiales;f__Rhodocyclaceae;g__Methyloversatilis;s__Methyloversatilis	45	0.715781			G_tfc7;t4cp1	Activated Sludge	State B	Week 2
BIN0008	285150	1	k101_115357	1142		d__Bacteria;p__Proteobacteria;c__Gammaproteobacteria;o__Burkholderiales;f__Rhodocyclaceae;g__JAEUNL01;s__JAEUNL01	No Cluster Assigned	0.452777				Activated Sludge	State B	Week 2
BIN0011	146816	1	k101_446863	1077		d__Bacteria;p__Proteobacteria;c__Gammaproteobacteria;o__Burkholderiales;f__Rhodocyclaceae;g__Methyloversatilis;s__	No Cluster Assigned	0.93247			T_virB9	Activated Sludge	State B	Week 2
BIN0052	59807	1	k101_670917	3136		d__Bacteria;p__Proteobacteria;c__Gammaproteobacteria;o__Pseudomonadales;f__UBA5862;g__;s__	12	0.786132				Activated Sludge	State B	Week 2
BIN0054	121482	1	k101_434534	1150		d__Bacteria;p__Proteobacteria;c__Alphaproteobacteria;o__Sphingomonadales;f__Sphingomonadaceae;g__Sphingobium;s__	No Cluster Assigned	1.05539				Activated Sludge	State B	Week 2
BIN0022	114996	1	k101_353142	1390		d__Bacteria;p__Proteobacteria;c__Gammaproteobacteria;o__Burkholderiales;f__Burkholderiaceae;g__Ottowia;s__	9	0.922415			t4cp1	Activated Sludge	State B	Week 2
BIN0005	196662	1	k101_126256	2457		d__Bacteria;p__Proteobacteria;c__Gammaproteobacteria;o__Burkholderiales;f__Rhodocyclaceae;g__Zoogloea;s__Zoogloea	No Cluster Assigned	0.305139				Activated Sludge	State B	Week 2
BIN0005	196662	1	k101_456910	1126		d__Bacteria;p__Proteobacteria;c__Gammaproteobacteria;o__Burkholderiales;f__Rhodocyclaceae;g__Zoogloea;s__Zoogloea	No Cluster Assigned	0.665832				Activated Sludge	State B	Week 2
BIN0005	196662	1	k101_126256	2457		d__Bacteria;p__Proteobacteria;c__Gammaproteobacteria;o__Burkholderiales;f__Rhodocyclaceae;g__Zoogloea;s__Zoogloea	No Cluster Assigned	0.305139				Activated Sludge	State B	Week 2
BIN0005	196662	1	k101_456910	1126		d__Bacteria;p__Proteobacteria;c__Gammaproteobacteria;o__Burkholderiales;f__Rhodocyclaceae;g__Zoogloea;s__Zoogloea	No Cluster Assigned	0.665832				Activated Sludge	State B	Week 2
BIN0002	184572	1	k101_605686	2135		d__Bacteria;p__Proteobacteria;c__Gammaproteobacteria;o__Burkholderiales;f__Burkholderiaceae;g__Quisquiliibacterium;s__	No Cluster Assigned	0.374162				Activated Sludge	State B	Week 2
BIN0063	40547	2	k101_212610	1937		d__Bacteria;p__Proteobacteria;c__Gammaproteobacteria;o__Burkholderiales;f__Burkholderiaceae;g__Ottowia;s__	No Cluster Assigned	3.75462				Activated Sludge	State B	Week 2
BIN0063	40547	1	k101_549469	1088		d__Bacteria;p__Proteobacteria;c__Gammaproteobacteria;o__Burkholderiales;f__Burkholderiaceae;g__Ottowia;s__	No Cluster Assigned	3.34223				Activated Sludge	State B	Week 2
BIN0006	146788	1	k101_110980	4802		d__Bacteria;p__Proteobacteria;c__Gammaproteobacteria;o__Competibacterales;f__Competibacteraceae;g__Competibacter_A;s__	7	0.209176			MOBP1	Activated Sludge	State B	Week 2
BIN0037	61838	1	k101_269668	7254		d__Bacteria;p__Proteobacteria;c__Gammaproteobacteria;o__Competibacterales;f__Competibacteraceae;g__RXIW01;s__RXIW01	7	0.328693			MOBQ	Activated Sludge	State B	Week 2
BIN0038	57503	1	k101_556592	1108		d__Bacteria;p__Proteobacteria;c__Gammaproteobacteria;o__Burkholderiales;f__Burkholderiaceae;g__Ottowia;s__Ottowia	6	2.31416	MPF_T	mate-pair-formation	virb4;G_tfc15	Activated Sludge	State B	Week 2
BIN0038	57503	1	k101_556592	1108		d__Bacteria;p__Proteobacteria;c__Gammaproteobacteria;o__Burkholderiales;f__Burkholderiaceae;g__Ottowia;s__Ottowia	6	2.31416	MPF_G	mate-pair-formation	virb4;G_tfc15	Activated Sludge	State B	Week 2
BIN0038	57503	7	k101_158692	1746		d__Bacteria;p__Proteobacteria;c__Gammaproteobacteria;o__Burkholderiales;f__Burkholderiaceae;g__Ottowia;s__Ottowia	No Cluster Assigned	10.2799				Activated Sludge	State B	Week 2
BIN0038	57503	1	k101_670917	3136		d__Bacteria;p__Proteobacteria;c__Gammaproteobacteria;o__Burkholderiales;f__Burkholderiaceae;g__Ottowia;s__Ottowia	12	0.817631				Activated Sludge	State B	Week 2
BIN0038	57503	1	k101_158692	1746		d__Bacteria;p__Proteobacteria;c__Gammaproteobacteria;o__Burkholderiales;f__Burkholderiaceae;g__Ottowia;s__Ottowia	No Cluster Assigned	1.46855				Activated Sludge	State B	Week 2
BIN0123	16552	1	k101_91717	4192		Unclassified	14	2.12497			virb4	Activated Sludge	State B	Week 2
BIN0123	16552	2	k101_237334	1903		Unclassified	3	9.36191				Activated Sludge	State B	Week 2
BIN0123	16552	2	k101_376092	1174		Unclassified	15	15.1752				Activated Sludge	State B	Week 2
BIN0123	16552	1	k101_377974	2331		Unclassified	No Cluster Assigned	3.82147			G_tfc2;G_tfc3	Activated Sludge	State B	Week 2
BIN0123	16552	1	k101_549469	1088		Unclassified	No Cluster Assigned	8.18737				Activated Sludge	State B	Week 2
BIN0123	16552	5	k101_690969	1099		Unclassified	3	40.5271				Activated Sludge	State B	Week 2
BIN0022	114996	1	k101_556592	1108		d__Bacteria;p__Proteobacteria;c__Gammaproteobacteria;o__Burkholderiales;f__Burkholderiaceae;g__Ottowia;s__	6	1.15718	MPF_T	mate-pair-formation	virb4;G_tfc15	Activated Sludge	State B	Week 2
BIN0022	114996	1	k101_556592	1108		d__Bacteria;p__Proteobacteria;c__Gammaproteobacteria;o__Burkholderiales;f__Burkholderiaceae;g__Ottowia;s__	6	1.15718	MPF_G	mate-pair-formation	virb4;G_tfc15	Activated Sludge	State B	Week 2
BIN0068	49836	1	k101_211003	1141		d__Bacteria;p__Proteobacteria;c__Gammaproteobacteria;o__Burkholderiales;f__Burkholderiaceae;g__Ottowia;s__	50	2.59295			G_tfc24;virb4	Activated Sludge	State B	Week 2
BIN0019	174649	1	k101_241954	2243		d__Bacteria;p__Proteobacteria;c__Alphaproteobacteria;o__Sphingomonadales;f__Sphingomonadaceae;g__Chakrabartia;s__	No Cluster Assigned	0.376382				Activated Sludge	State B	Week 2
BIN0019	174649	1	k101_713862	1098		d__Bacteria;p__Proteobacteria;c__Alphaproteobacteria;o__Sphingomonadales;f__Sphingomonadaceae;g__Chakrabartia;s__	No Cluster Assigned	0.768874				Activated Sludge	State B	Week 2
BIN0021	109718	1	k101_714503	4399		d__Bacteria;p__Proteobacteria;c__Alphaproteobacteria;o__Sphingomonadales;f__Sphingomonadaceae;g__Novosphingobium;s__	No Cluster Assigned	0.305486				Activated Sludge	State B	Week 2
BIN0043	63741	1	k101_477973	2509		d__Bacteria;p__Proteobacteria;c__Gammaproteobacteria;o__Burkholderiales;f__Usitatibacteraceae;g__FEB-7;s__	45	0.921943			G_tfc7;t4cp1	Activated Sludge	State B	Week 2
BIN0037	61838	1	k101_110980	4802		d__Bacteria;p__Proteobacteria;c__Gammaproteobacteria;o__Competibacterales;f__Competibacteraceae;g__RXIW01;s__RXIW01	7	0.496531			MOBP1	Activated Sludge	State B	Week 2
BIN0037	61838	1	k101_605925	1412		d__Bacteria;p__Proteobacteria;c__Gammaproteobacteria;o__Competibacterales;f__Competibacteraceae;g__RXIW01;s__RXIW01	47	1.68863				Activated Sludge	State B	Week 2
BIN0044	57529	1	k101_690969	1099		d__Bacteria;p__Proteobacteria;c__Gammaproteobacteria;o__Burkholderiales;f__Burkholderiaceae;g__Ottowia;s__Ottowia	3	2.33206				Activated Sludge	State B	Week 2
BIN0014	113016	1	k101_714503	4399		d__Bacteria;p__Proteobacteria;c__Alphaproteobacteria;o__Sphingomonadales;f__Sphingomonadaceae;g__Novosphingobium;s__	No Cluster Assigned	0.296572				Activated Sludge	State B	Week 2
BIN0001	193078	1	k101_377974	2331		d__Bacteria;p__Proteobacteria;c__Gammaproteobacteria;o__Burkholderiales;f__Burkholderiaceae;g__Aquabacterium_A;s__Aquabacterium_A	No Cluster Assigned	0.327604			G_tfc2;G_tfc3	Activated Sludge	State B	Week 2
BIN0027	62892	1	k101_446126	1103		d__Bacteria;p__Proteobacteria;c__Alphaproteobacteria;o__Sphingomonadales;f__Sphingomonadaceae;g__Novosphingobium;s__	No Cluster Assigned	2.12546				Activated Sludge	State B	Week 2
BIN0027	62892	2	k101_714503	4399		d__Bacteria;p__Proteobacteria;c__Alphaproteobacteria;o__Sphingomonadales;f__Sphingomonadaceae;g__Novosphingobium;s__	No Cluster Assigned	1.06587				Activated Sludge	State B	Week 2
BIN0044	57529	1	k101_158692	1746		d__Bacteria;p__Proteobacteria;c__Gammaproteobacteria;o__Burkholderiales;f__Burkholderiaceae;g__Ottowia;s__Ottowia	No Cluster Assigned	1.46789				Activated Sludge	State B	Week 2
BIN0044	57529	1	k101_377974	2331		d__Bacteria;p__Proteobacteria;c__Gammaproteobacteria;o__Burkholderiales;f__Burkholderiaceae;g__Ottowia;s__Ottowia	No Cluster Assigned	1.0995			G_tfc2;G_tfc3	Activated Sludge	State B	Week 2
BIN0113	10957	1	k101_377896	2897		Unclassified	5	4.64498			G_tfc2;G_tfc3;T_virB1;G_tfc5	Activated Sludge	State B	Week 2
BIN0113	10957	1	k101_377974	2331		Unclassified	No Cluster Assigned	5.77284			G_tfc2;G_tfc3	Activated Sludge	State B	Week 2
BIN0113	10957	3	k101_394066	2203		Unclassified	No Cluster Assigned	18.3248				Activated Sludge	State B	Week 2
BIN0068	49836	1	k101_394066	2203		d__Bacteria;p__Proteobacteria;c__Gammaproteobacteria;o__Burkholderiales;f__Burkholderiaceae;g__Ottowia;s__	No Cluster Assigned	1.34297				Activated Sludge	State B	Week 2
BIN0007	363071	1	k101_450556	2398		d__Bacteria;p__Verrucomicrobiota;c__Verrucomicrobiae;o__Verrucomicrobiales;f__Verrucomicrobiaceae;g__Prosthecobacter;s__	No Cluster Assigned	0.169349				Activated Sludge	State B	Week 2
BIN0014	113016	8	k101_714503	4399		d__Bacteria;p__Proteobacteria;c__Alphaproteobacteria;o__Sphingomonadales;f__Sphingomonadaceae;g__Novosphingobium;s__	No Cluster Assigned	2.37257				Activated Sludge	State B	Week 2
BIN0082	37603	3	k101_394066	2203		Unclassified	No Cluster Assigned	5.33959				Activated Sludge	State B	Week 2
BIN0082	37603	1	k101_690969	1099		Unclassified	3	3.56783				Activated Sludge	State B	Week 2
BIN0075	56928	2	k101_91717	4192		Unclassified	14	1.23568			virb4	Activated Sludge	State B	Week 2
BIN0075	56928	1	k101_394066	2203		Unclassified	No Cluster Assigned	1.17566				Activated Sludge	State B	Week 2
BIN0075	56928	1	k101_434534	1150		Unclassified	No Cluster Assigned	2.25216				Activated Sludge	State B	Week 2
BIN0099	15195	1	k101_448503	1153		Unclassified	No Cluster Assigned	8.41577				Activated Sludge	State B	Week 2
BIN0018	82100	1	k101_162208	1198		d__Bacteria;p__Proteobacteria;c__Gammaproteobacteria;o__Burkholderiales;f__Rhodocyclaceae;g__Methyloversatilis;s__Methyloversatilis	No Cluster Assigned	1.49908				Activated Sludge	State B	Week 2
BIN0018	82100	1	k101_608782	1243		d__Bacteria;p__Proteobacteria;c__Gammaproteobacteria;o__Burkholderiales;f__Rhodocyclaceae;g__Methyloversatilis;s__Methyloversatilis	9	1.44481			t4cp1;G_tfc7	Activated Sludge	State B	Week 2
BIN0018	82100	1	k101_629549	1091		d__Bacteria;p__Proteobacteria;c__Gammaproteobacteria;o__Burkholderiales;f__Rhodocyclaceae;g__Methyloversatilis;s__Methyloversatilis	4	1.6461			F_traH;F_traG	Activated Sludge	State B	Week 2
BIN0003	215754	1	k101_556592	1108		d__Bacteria;p__Proteobacteria;c__Gammaproteobacteria;o__Burkholderiales;f__Burkholderiaceae;g__JADJCH01;s__	6	0.616773	MPF_T	mate-pair-formation	virb4;G_tfc15	Activated Sludge	State B	Week 2
BIN0003	215754	1	k101_556592	1108		d__Bacteria;p__Proteobacteria;c__Gammaproteobacteria;o__Burkholderiales;f__Burkholderiaceae;g__JADJCH01;s__	6	0.616773	MPF_G	mate-pair-formation	virb4;G_tfc15	Activated Sludge	State B	Week 2
BIN0063	40547	1	k101_211003	1141		d__Bacteria;p__Proteobacteria;c__Gammaproteobacteria;o__Burkholderiales;f__Burkholderiaceae;g__Ottowia;s__	50	3.18698			G_tfc24;virb4	Activated Sludge	State B	Week 2
BIN0063	40547	1	k101_468638	1915		d__Bacteria;p__Proteobacteria;c__Gammaproteobacteria;o__Burkholderiales;f__Burkholderiaceae;g__Ottowia;s__	No Cluster Assigned	1.89887				Activated Sludge	State B	Week 2
BIN0063	40547	1	k101_608782	1243		d__Bacteria;p__Proteobacteria;c__Gammaproteobacteria;o__Burkholderiales;f__Burkholderiaceae;g__Ottowia;s__	9	2.92546			t4cp1;G_tfc7	Activated Sludge	State B	Week 2
BIN0002	184572	1	k101_556592	1108		d__Bacteria;p__Proteobacteria;c__Gammaproteobacteria;o__Burkholderiales;f__Burkholderiaceae;g__Quisquiliibacterium;s__	6	0.720972	MPF_T	mate-pair-formation	virb4;G_tfc15	Activated Sludge	State B	Week 2
BIN0002	184572	1	k101_556592	1108		d__Bacteria;p__Proteobacteria;c__Gammaproteobacteria;o__Burkholderiales;f__Burkholderiaceae;g__Quisquiliibacterium;s__	6	0.720972	MPF_G	mate-pair-formation	virb4;G_tfc15	Activated Sludge	State B	Week 2
BIN0051	73240	1	k101_491520	1224		d__Bacteria;p__Proteobacteria;c__Gammaproteobacteria;o__Burkholderiales;f__Rhodocyclaceae;g__Methyloversatilis;s__	25	1.64473			G_tfc24	Activated Sludge	State B	Week 2
BIN0051	73240	1	k101_629549	1091		d__Bacteria;p__Proteobacteria;c__Gammaproteobacteria;o__Burkholderiales;f__Rhodocyclaceae;g__Methyloversatilis;s__	4	1.84523			F_traH;F_traG	Activated Sludge	State B	Week 2
BIN0113	10957	2	k101_394066	2203		Unclassified	No Cluster Assigned	12.2165				Activated Sludge	State B	Week 2
BIN0113	10957	1	k101_690969	1099		Unclassified	3	12.2443				Activated Sludge	State B	Week 2
BIN0113	10957	1	k101_741916	5024		Unclassified	9	2.67844			G_tfc7;G_tfc8;G_tfc9;G_tfc10	Activated Sludge	State B	Week 2
BIN0014	113016	1	k101_714503	4399		d__Bacteria;p__Proteobacteria;c__Alphaproteobacteria;o__Sphingomonadales;f__Sphingomonadaceae;g__Novosphingobium;s__	No Cluster Assigned	0.296572				Activated Sludge	State B	Week 2
BIN0014	113016	2	k101_391657	1844		d__Bacteria;p__Proteobacteria;c__Alphaproteobacteria;o__Sphingomonadales;f__Sphingomonadaceae;g__Novosphingobium;s__	No Cluster Assigned	1.41499				Activated Sludge	State B	Week 2
BIN0014	113016	1	k101_714503	4399		d__Bacteria;p__Proteobacteria;c__Alphaproteobacteria;o__Sphingomonadales;f__Sphingomonadaceae;g__Novosphingobium;s__	No Cluster Assigned	0.296572				Activated Sludge	State B	Week 2
BIN0123	16552	2	k101_91717	4192		Unclassified	14	4.24993			virb4	Activated Sludge	State B	Week 2
BIN0123	16552	1	k101_211003	1141		Unclassified	50	7.80706			G_tfc24;virb4	Activated Sludge	State B	Week 2
BIN0123	16552	2	k101_212610	1937		Unclassified	No Cluster Assigned	9.19758				Activated Sludge	State B	Week 2
BIN0123	16552	1	k101_237334	1903		Unclassified	3	4.68096				Activated Sludge	State B	Week 2
BIN0123	16552	1	k101_353142	1390		Unclassified	9	6.40853			t4cp1	Activated Sludge	State B	Week 2
BIN0123	16552	1	k101_367280	1657		Unclassified	6	5.3759			virb4	Activated Sludge	State B	Week 2
BIN0123	16552	1	k101_376092	1174		Unclassified	15	7.58761				Activated Sludge	State B	Week 2
BIN0123	16552	2	k101_377974	2331		Unclassified	No Cluster Assigned	7.64295			G_tfc2;G_tfc3	Activated Sludge	State B	Week 2
BIN0123	16552	3	k101_394066	2203		Unclassified	No Cluster Assigned	12.1305				Activated Sludge	State B	Week 2
BIN0123	16552	1	k101_434534	1150		Unclassified	No Cluster Assigned	7.74596				Activated Sludge	State B	Week 2
BIN0123	16552	1	k101_439757	1327		Unclassified	4	6.71278			F_traG	Activated Sludge	State B	Week 2
BIN0123	16552	1	k101_543470	1375		Unclassified	No Cluster Assigned	6.47844				Activated Sludge	State B	Week 2
BIN0123	16552	2	k101_549469	1088		Unclassified	No Cluster Assigned	16.3747				Activated Sludge	State B	Week 2
BIN0123	16552	3	k101_556592	1108		Unclassified	6	24.1187	MPF_T	mate-pair-formation	virb4;G_tfc15	Activated Sludge	State B	Week 2
BIN0123	16552	3	k101_556592	1108		Unclassified	6	24.1187	MPF_G	mate-pair-formation	virb4;G_tfc15	Activated Sludge	State B	Week 2
BIN0123	16552	1	k101_627033	2253		Unclassified	9	3.95378			G_tfc8;G_tfc9;G_tfc10	Activated Sludge	State B	Week 2
BIN0123	16552	1	k101_629549	1091		Unclassified	4	8.16486			F_traH;F_traG	Activated Sludge	State B	Week 2
BIN0123	16552	1	k101_670917	3136		Unclassified	12	2.84052				Activated Sludge	State B	Week 2
BIN0123	16552	5	k101_690969	1099		Unclassified	3	40.5271				Activated Sludge	State B	Week 2
BIN0123	16552	1	k101_741916	5024		Unclassified	9	1.77306			G_tfc7;G_tfc8;G_tfc9;G_tfc10	Activated Sludge	State B	Week 2
BIN0027	62892	1	k101_626531	11539		d__Bacteria;p__Proteobacteria;c__Alphaproteobacteria;o__Sphingomonadales;f__Sphingomonadaceae;g__Novosphingobium;s__	No Cluster Assigned	0.20317				Activated Sludge	State B	Week 2
BIN0044	57529	1	k101_341981	2584		d__Bacteria;p__Proteobacteria;c__Gammaproteobacteria;o__Burkholderiales;f__Burkholderiaceae;g__Ottowia;s__Ottowia	No Cluster Assigned	0.991846				Activated Sludge	State B	Week 2
BIN0044	57529	1	k101_377896	2897		d__Bacteria;p__Proteobacteria;c__Gammaproteobacteria;o__Burkholderiales;f__Burkholderiaceae;g__Ottowia;s__Ottowia	5	0.884685			G_tfc2;G_tfc3;T_virB1;G_tfc5	Activated Sludge	State B	Week 2
BIN0044	57529	1	k101_608782	1243		d__Bacteria;p__Proteobacteria;c__Gammaproteobacteria;o__Burkholderiales;f__Burkholderiaceae;g__Ottowia;s__Ottowia	9	2.06189			t4cp1;G_tfc7	Activated Sludge	State B	Week 2
BIN0074	30499	1	k101_377896	2897		d__Bacteria;p__Proteobacteria;c__Gammaproteobacteria;o__Burkholderiales;f__Burkholderiaceae;g__Ottowia;s__	5	1.66874			G_tfc2;G_tfc3;T_virB1;G_tfc5	Activated Sludge	State B	Week 2
BIN0074	30499	1	k101_394066	2203		d__Bacteria;p__Proteobacteria;c__Gammaproteobacteria;o__Burkholderiales;f__Burkholderiaceae;g__Ottowia;s__	No Cluster Assigned	2.19444				Activated Sludge	State B	Week 2
BIN0074	30499	2	k101_549469	1088		d__Bacteria;p__Proteobacteria;c__Gammaproteobacteria;o__Burkholderiales;f__Burkholderiaceae;g__Ottowia;s__	No Cluster Assigned	8.88667				Activated Sludge	State B	Week 2
BIN0074	30499	1	k101_556592	1108		d__Bacteria;p__Proteobacteria;c__Gammaproteobacteria;o__Burkholderiales;f__Burkholderiaceae;g__Ottowia;s__	6	4.36313	MPF_T	mate-pair-formation	virb4;G_tfc15	Activated Sludge	State B	Week 2
BIN0074	30499	1	k101_556592	1108		d__Bacteria;p__Proteobacteria;c__Gammaproteobacteria;o__Burkholderiales;f__Burkholderiaceae;g__Ottowia;s__	6	4.36313	MPF_G	mate-pair-formation	virb4;G_tfc15	Activated Sludge	State B	Week 2
BIN0068	49836	2	k101_82087	1023		d__Bacteria;p__Proteobacteria;c__Gammaproteobacteria;o__Burkholderiales;f__Burkholderiaceae;g__Ottowia;s__	No Cluster Assigned	5.78409			F_traG	Activated Sludge	State B	Week 2
BIN0113	10957	1	k101_82087	1023		Unclassified	No Cluster Assigned	13.154			F_traG	Activated Sludge	State B	Week 2
BIN0028	90237	1	k101_82087	1023		d__Bacteria;p__Proteobacteria;c__Gammaproteobacteria;o__Burkholderiales;f__Thiobacillaceae;g__Thiobacillus;s__	No Cluster Assigned	1.59722			F_traG	Activated Sludge	State B	Week 2
BIN0002	184572	1	k101_82087	1023		d__Bacteria;p__Proteobacteria;c__Gammaproteobacteria;o__Burkholderiales;f__Burkholderiaceae;g__Quisquiliibacterium;s__	No Cluster Assigned	0.780876			F_traG	Activated Sludge	State B	Week 2
BIN0072	32423	1	k101_82087	1023		d__Bacteria;p__Proteobacteria;c__Gammaproteobacteria;o__Burkholderiales;f__Burkholderiaceae;g__JAABQG01;s__	No Cluster Assigned	4.44524			F_traG	Activated Sludge	State B	Week 2
BIN0002	184572	1	k101_82087	1023		d__Bacteria;p__Proteobacteria;c__Gammaproteobacteria;o__Burkholderiales;f__Burkholderiaceae;g__Quisquiliibacterium;s__	No Cluster Assigned	0.780876			F_traG	Activated Sludge	State B	Week 2
BIN0002	184572	2	k101_82087	1023		d__Bacteria;p__Proteobacteria;c__Gammaproteobacteria;o__Burkholderiales;f__Burkholderiaceae;g__Quisquiliibacterium;s__	No Cluster Assigned	1.56175			F_traG	Activated Sludge	State B	Week 2
BIN0102	20286	2	k101_82087	1023		Unclassified	No Cluster Assigned	14.2096			F_traG	Activated Sludge	State B	Week 2
BIN0002	184572	1	k101_82087	1023		d__Bacteria;p__Proteobacteria;c__Gammaproteobacteria;o__Burkholderiales;f__Burkholderiaceae;g__Quisquiliibacterium;s__	No Cluster Assigned	0.780876			F_traG	Activated Sludge	State B	Week 2
BIN0072	32423	1	k101_82087	1023		d__Bacteria;p__Proteobacteria;c__Gammaproteobacteria;o__Burkholderiales;f__Burkholderiaceae;g__JAABQG01;s__	No Cluster Assigned	4.44524			F_traG	Activated Sludge	State B	Week 2
BIN0102	20286	1	k101_82087	1023		Unclassified	No Cluster Assigned	7.1048			F_traG	Activated Sludge	State B	Week 2
BIN0083	45942	1	k101_82087	1023		d__Bacteria;p__Proteobacteria;c__Gammaproteobacteria;o__Burkholderiales;f__Burkholderiaceae;g__JAABQG01;s__	No Cluster Assigned	3.13717			F_traG	Activated Sludge	State B	Week 2
BIN0083	45942	1	k101_82087	1023		d__Bacteria;p__Proteobacteria;c__Gammaproteobacteria;o__Burkholderiales;f__Burkholderiaceae;g__JAABQG01;s__	No Cluster Assigned	3.13717			F_traG	Activated Sludge	State B	Week 2
BIN0071	62022	1	k101_82087	1023		Unclassified	No Cluster Assigned	2.32382			F_traG	Activated Sludge	State B	Week 2
BIN0008	285150	1	k101_82087	1023		d__Bacteria;p__Proteobacteria;c__Gammaproteobacteria;o__Burkholderiales;f__Rhodocyclaceae;g__JAEUNL01;s__JAEUNL01	No Cluster Assigned	0.505446			F_traG	Activated Sludge	State B	Week 2
BIN0002	184572	1	k101_82087	1023		d__Bacteria;p__Proteobacteria;c__Gammaproteobacteria;o__Burkholderiales;f__Burkholderiaceae;g__Quisquiliibacterium;s__	No Cluster Assigned	0.780876			F_traG	Activated Sludge	State B	Week 2
BIN0070	32295	1	k101_82087	1023		d__Bacteria;p__Proteobacteria;c__Gammaproteobacteria;o__Burkholderiales;f__Burkholderiaceae;g__JAABQG01;s__	No Cluster Assigned	4.46286			F_traG	Activated Sludge	State B	Week 2
BIN0071	62022	1	k101_82087	1023		Unclassified	No Cluster Assigned	2.32382			F_traG	Activated Sludge	State B	Week 2
BIN0002	184572	1	k101_82087	1023		d__Bacteria;p__Proteobacteria;c__Gammaproteobacteria;o__Burkholderiales;f__Burkholderiaceae;g__Quisquiliibacterium;s__	No Cluster Assigned	0.780876			F_traG	Activated Sludge	State B	Week 2
BIN0002	184572	1	k101_82087	1023		d__Bacteria;p__Proteobacteria;c__Gammaproteobacteria;o__Burkholderiales;f__Burkholderiaceae;g__Quisquiliibacterium;s__	No Cluster Assigned	0.780876			F_traG	Activated Sludge	State B	Week 2
BIN0001	193078	1	k101_82087	1023		d__Bacteria;p__Proteobacteria;c__Gammaproteobacteria;o__Burkholderiales;f__Burkholderiaceae;g__Aquabacterium_A;s__Aquabacterium_A	No Cluster Assigned	0.746475			F_traG	Activated Sludge	State B	Week 2
BIN0048	61807	1	k101_82087	1023		d__Bacteria;p__Proteobacteria;c__Gammaproteobacteria;o__Ga0077536;f__Ga0077536;g__Ga0077536;s__	No Cluster Assigned	2.3319			F_traG	Activated Sludge	State B	Week 2
BIN0072	32423	1	k101_82087	1023		d__Bacteria;p__Proteobacteria;c__Gammaproteobacteria;o__Burkholderiales;f__Burkholderiaceae;g__JAABQG01;s__	No Cluster Assigned	4.44524			F_traG	Activated Sludge	State B	Week 2
BIN0002	184572	1	k101_82087	1023		d__Bacteria;p__Proteobacteria;c__Gammaproteobacteria;o__Burkholderiales;f__Burkholderiaceae;g__Quisquiliibacterium;s__	No Cluster Assigned	0.780876			F_traG	Activated Sludge	State B	Week 2
BIN0102	20286	1	k101_82087	1023		Unclassified	No Cluster Assigned	7.1048			F_traG	Activated Sludge	State B	Week 2
BIN0008	285150	1	k101_82087	1023		d__Bacteria;p__Proteobacteria;c__Gammaproteobacteria;o__Burkholderiales;f__Rhodocyclaceae;g__JAEUNL01;s__JAEUNL01	No Cluster Assigned	0.505446			F_traG	Activated Sludge	State B	Week 2
BIN0008	285150	1	k101_82087	1023		d__Bacteria;p__Proteobacteria;c__Gammaproteobacteria;o__Burkholderiales;f__Rhodocyclaceae;g__JAEUNL01;s__JAEUNL01	No Cluster Assigned	0.505446			F_traG	Activated Sludge	State B	Week 2
BIN0002	184572	1	k101_82087	1023		d__Bacteria;p__Proteobacteria;c__Gammaproteobacteria;o__Burkholderiales;f__Burkholderiaceae;g__Quisquiliibacterium;s__	No Cluster Assigned	0.780876			F_traG	Activated Sludge	State B	Week 2
BIN0002	184572	1	k101_82087	1023		d__Bacteria;p__Proteobacteria;c__Gammaproteobacteria;o__Burkholderiales;f__Burkholderiaceae;g__Quisquiliibacterium;s__	No Cluster Assigned	0.780876			F_traG	Activated Sludge	State B	Week 2
BIN0002	184572	1	k101_82087	1023		d__Bacteria;p__Proteobacteria;c__Gammaproteobacteria;o__Burkholderiales;f__Burkholderiaceae;g__Quisquiliibacterium;s__	No Cluster Assigned	0.780876			F_traG	Activated Sludge	State B	Week 2
BIN0002	184572	1	k101_82087	1023		d__Bacteria;p__Proteobacteria;c__Gammaproteobacteria;o__Burkholderiales;f__Burkholderiaceae;g__Quisquiliibacterium;s__	No Cluster Assigned	0.780876			F_traG	Activated Sludge	State B	Week 2
BIN0002	184572	1	k101_82087	1023		d__Bacteria;p__Proteobacteria;c__Gammaproteobacteria;o__Burkholderiales;f__Burkholderiaceae;g__Quisquiliibacterium;s__	No Cluster Assigned	0.780876			F_traG	Activated Sludge	State B	Week 2
BIN0002	184572	1	k101_82087	1023		d__Bacteria;p__Proteobacteria;c__Gammaproteobacteria;o__Burkholderiales;f__Burkholderiaceae;g__Quisquiliibacterium;s__	No Cluster Assigned	0.780876			F_traG	Activated Sludge	State B	Week 2
BIN0076	29966	1	k101_82087	1023		d__Bacteria;p__Proteobacteria;c__Gammaproteobacteria;o__Burkholderiales;f__Burkholderiaceae;g__Ottowia;s__	No Cluster Assigned	4.80972			F_traG	Activated Sludge	State B	Week 2
BIN0083	45942	1	k101_82087	1023		d__Bacteria;p__Proteobacteria;c__Gammaproteobacteria;o__Burkholderiales;f__Burkholderiaceae;g__JAABQG01;s__	No Cluster Assigned	3.13717			F_traG	Activated Sludge	State B	Week 2
BIN0002	184572	1	k101_82087	1023		d__Bacteria;p__Proteobacteria;c__Gammaproteobacteria;o__Burkholderiales;f__Burkholderiaceae;g__Quisquiliibacterium;s__	No Cluster Assigned	0.780876			F_traG	Activated Sludge	State B	Week 2
BIN0083	45942	1	k101_82087	1023		d__Bacteria;p__Proteobacteria;c__Gammaproteobacteria;o__Burkholderiales;f__Burkholderiaceae;g__JAABQG01;s__	No Cluster Assigned	3.13717			F_traG	Activated Sludge	State B	Week 2
BIN0059	25707	1	k101_82087	1023		d__Bacteria;p__Proteobacteria;c__Gammaproteobacteria;o__Burkholderiales;f__Burkholderiaceae;g__JAABQG01;s__	No Cluster Assigned	5.60656			F_traG	Activated Sludge	State B	Week 2
BIN0002	184572	2	k101_82087	1023		d__Bacteria;p__Proteobacteria;c__Gammaproteobacteria;o__Burkholderiales;f__Burkholderiaceae;g__Quisquiliibacterium;s__	No Cluster Assigned	1.56175			F_traG	Activated Sludge	State B	Week 2
BIN0008	285150	2	k101_82087	1023		d__Bacteria;p__Proteobacteria;c__Gammaproteobacteria;o__Burkholderiales;f__Rhodocyclaceae;g__JAEUNL01;s__JAEUNL01	No Cluster Assigned	1.01089			F_traG	Activated Sludge	State B	Week 2
BIN0002	184572	1	k101_82087	1023		d__Bacteria;p__Proteobacteria;c__Gammaproteobacteria;o__Burkholderiales;f__Burkholderiaceae;g__Quisquiliibacterium;s__	No Cluster Assigned	0.780876			F_traG	Activated Sludge	State B	Week 2
BIN0002	184572	1	k101_82087	1023		d__Bacteria;p__Proteobacteria;c__Gammaproteobacteria;o__Burkholderiales;f__Burkholderiaceae;g__Quisquiliibacterium;s__	No Cluster Assigned	0.780876			F_traG	Activated Sludge	State B	Week 2
BIN0002	184572	1	k101_82087	1023		d__Bacteria;p__Proteobacteria;c__Gammaproteobacteria;o__Burkholderiales;f__Burkholderiaceae;g__Quisquiliibacterium;s__	No Cluster Assigned	0.780876			F_traG	Activated Sludge	State B	Week 2
BIN0001	193078	1	k101_82087	1023		d__Bacteria;p__Proteobacteria;c__Gammaproteobacteria;o__Burkholderiales;f__Burkholderiaceae;g__Aquabacterium_A;s__Aquabacterium_A	No Cluster Assigned	0.746475			F_traG	Activated Sludge	State B	Week 2
BIN0020	73658	1	k101_82087	1023		d__Bacteria;p__Proteobacteria;c__Gammaproteobacteria;o__Competibacterales;f__Competibacteraceae;g__Contendobacter;s__	No Cluster Assigned	1.95672			F_traG	Activated Sludge	State B	Week 2
BIN0002	184572	1	k101_82087	1023		d__Bacteria;p__Proteobacteria;c__Gammaproteobacteria;o__Burkholderiales;f__Burkholderiaceae;g__Quisquiliibacterium;s__	No Cluster Assigned	0.780876			F_traG	Activated Sludge	State B	Week 2
BIN0002	184572	1	k101_82087	1023		d__Bacteria;p__Proteobacteria;c__Gammaproteobacteria;o__Burkholderiales;f__Burkholderiaceae;g__Quisquiliibacterium;s__	No Cluster Assigned	0.780876			F_traG	Activated Sludge	State B	Week 2
BIN0003	215754	1	k101_82087	1023		d__Bacteria;p__Proteobacteria;c__Gammaproteobacteria;o__Burkholderiales;f__Burkholderiaceae;g__JADJCH01;s__	No Cluster Assigned	0.66802			F_traG	Activated Sludge	State B	Week 2
BIN0002	184572	1	k101_82087	1023		d__Bacteria;p__Proteobacteria;c__Gammaproteobacteria;o__Burkholderiales;f__Burkholderiaceae;g__Quisquiliibacterium;s__	No Cluster Assigned	0.780876			F_traG	Activated Sludge	State B	Week 2
BIN0002	184572	1	k101_82087	1023		d__Bacteria;p__Proteobacteria;c__Gammaproteobacteria;o__Burkholderiales;f__Burkholderiaceae;g__Quisquiliibacterium;s__	No Cluster Assigned	0.780876			F_traG	Activated Sludge	State B	Week 2
BIN0002	184572	1	k101_82087	1023		d__Bacteria;p__Proteobacteria;c__Gammaproteobacteria;o__Burkholderiales;f__Burkholderiaceae;g__Quisquiliibacterium;s__	No Cluster Assigned	0.780876			F_traG	Activated Sludge	State B	Week 2
BIN0002	184572	1	k101_82087	1023		d__Bacteria;p__Proteobacteria;c__Gammaproteobacteria;o__Burkholderiales;f__Burkholderiaceae;g__Quisquiliibacterium;s__	No Cluster Assigned	0.780876			F_traG	Activated Sludge	State B	Week 2
BIN0102	20286	1	k101_82087	1023		Unclassified	No Cluster Assigned	7.1048			F_traG	Activated Sludge	State B	Week 2
BIN0002	184572	1	k101_82087	1023		d__Bacteria;p__Proteobacteria;c__Gammaproteobacteria;o__Burkholderiales;f__Burkholderiaceae;g__Quisquiliibacterium;s__	No Cluster Assigned	0.780876			F_traG	Activated Sludge	State B	Week 2
BIN0002	184572	1	k101_82087	1023		d__Bacteria;p__Proteobacteria;c__Gammaproteobacteria;o__Burkholderiales;f__Burkholderiaceae;g__Quisquiliibacterium;s__	No Cluster Assigned	0.780876			F_traG	Activated Sludge	State B	Week 2
BIN0083	45942	1	k101_82087	1023		d__Bacteria;p__Proteobacteria;c__Gammaproteobacteria;o__Burkholderiales;f__Burkholderiaceae;g__JAABQG01;s__	No Cluster Assigned	3.13717			F_traG	Activated Sludge	State B	Week 2
BIN0002	184572	1	k101_82087	1023		d__Bacteria;p__Proteobacteria;c__Gammaproteobacteria;o__Burkholderiales;f__Burkholderiaceae;g__Quisquiliibacterium;s__	No Cluster Assigned	0.780876			F_traG	Activated Sludge	State B	Week 2
BIN0052	59807	1	k101_82087	1023		d__Bacteria;p__Proteobacteria;c__Gammaproteobacteria;o__Pseudomonadales;f__UBA5862;g__;s__	No Cluster Assigned	2.40988			F_traG	Activated Sludge	State B	Week 2
BIN0002	184572	1	k101_82087	1023		d__Bacteria;p__Proteobacteria;c__Gammaproteobacteria;o__Burkholderiales;f__Burkholderiaceae;g__Quisquiliibacterium;s__	No Cluster Assigned	0.780876			F_traG	Activated Sludge	State B	Week 2
BIN0083	45942	1	k101_82087	1023		d__Bacteria;p__Proteobacteria;c__Gammaproteobacteria;o__Burkholderiales;f__Burkholderiaceae;g__JAABQG01;s__	No Cluster Assigned	3.13717			F_traG	Activated Sludge	State B	Week 2
BIN0002	184572	1	k101_82087	1023		d__Bacteria;p__Proteobacteria;c__Gammaproteobacteria;o__Burkholderiales;f__Burkholderiaceae;g__Quisquiliibacterium;s__	No Cluster Assigned	0.780876			F_traG	Activated Sludge	State B	Week 2
BIN0002	184572	1	k101_82087	1023		d__Bacteria;p__Proteobacteria;c__Gammaproteobacteria;o__Burkholderiales;f__Burkholderiaceae;g__Quisquiliibacterium;s__	No Cluster Assigned	0.780876			F_traG	Activated Sludge	State B	Week 2
BIN0071	62022	1	k101_82087	1023		Unclassified	No Cluster Assigned	2.32382			F_traG	Activated Sludge	State B	Week 2
BIN0002	184572	1	k101_82087	1023		d__Bacteria;p__Proteobacteria;c__Gammaproteobacteria;o__Burkholderiales;f__Burkholderiaceae;g__Quisquiliibacterium;s__	No Cluster Assigned	0.780876			F_traG	Activated Sludge	State B	Week 2
BIN0070	32295	1	k101_82087	1023		d__Bacteria;p__Proteobacteria;c__Gammaproteobacteria;o__Burkholderiales;f__Burkholderiaceae;g__JAABQG01;s__	No Cluster Assigned	4.46286			F_traG	Activated Sludge	State B	Week 2
BIN0002	184572	1	k101_82087	1023		d__Bacteria;p__Proteobacteria;c__Gammaproteobacteria;o__Burkholderiales;f__Burkholderiaceae;g__Quisquiliibacterium;s__	No Cluster Assigned	0.780876			F_traG	Activated Sludge	State B	Week 2
BIN0022	114996	1	k101_82087	1023		d__Bacteria;p__Proteobacteria;c__Gammaproteobacteria;o__Burkholderiales;f__Burkholderiaceae;g__Ottowia;s__	No Cluster Assigned	1.25333			F_traG	Activated Sludge	State B	Week 2
BIN0002	184572	1	k101_82087	1023		d__Bacteria;p__Proteobacteria;c__Gammaproteobacteria;o__Burkholderiales;f__Burkholderiaceae;g__Quisquiliibacterium;s__	No Cluster Assigned	0.780876			F_traG	Activated Sludge	State B	Week 2
BIN0002	184572	1	k101_82087	1023		d__Bacteria;p__Proteobacteria;c__Gammaproteobacteria;o__Burkholderiales;f__Burkholderiaceae;g__Quisquiliibacterium;s__	No Cluster Assigned	0.780876			F_traG	Activated Sludge	State B	Week 2
BIN0002	184572	1	k101_82087	1023		d__Bacteria;p__Proteobacteria;c__Gammaproteobacteria;o__Burkholderiales;f__Burkholderiaceae;g__Quisquiliibacterium;s__	No Cluster Assigned	0.780876			F_traG	Activated Sludge	State B	Week 2
BIN0003	215754	1	k101_82087	1023		d__Bacteria;p__Proteobacteria;c__Gammaproteobacteria;o__Burkholderiales;f__Burkholderiaceae;g__JADJCH01;s__	No Cluster Assigned	0.66802			F_traG	Activated Sludge	State B	Week 2
BIN0002	184572	1	k101_82087	1023		d__Bacteria;p__Proteobacteria;c__Gammaproteobacteria;o__Burkholderiales;f__Burkholderiaceae;g__Quisquiliibacterium;s__	No Cluster Assigned	0.780876			F_traG	Activated Sludge	State B	Week 2
BIN0070	32295	1	k101_82087	1023		d__Bacteria;p__Proteobacteria;c__Gammaproteobacteria;o__Burkholderiales;f__Burkholderiaceae;g__JAABQG01;s__	No Cluster Assigned	4.46286			F_traG	Activated Sludge	State B	Week 2
BIN0071	62022	1	k101_82087	1023		Unclassified	No Cluster Assigned	2.32382			F_traG	Activated Sludge	State B	Week 2
BIN0002	184572	1	k101_82087	1023		d__Bacteria;p__Proteobacteria;c__Gammaproteobacteria;o__Burkholderiales;f__Burkholderiaceae;g__Quisquiliibacterium;s__	No Cluster Assigned	0.780876			F_traG	Activated Sludge	State B	Week 2
BIN0018	82100	1	k101_82087	1023		d__Bacteria;p__Proteobacteria;c__Gammaproteobacteria;o__Burkholderiales;f__Rhodocyclaceae;g__Methyloversatilis;s__Methyloversatilis	No Cluster Assigned	1.75552			F_traG	Activated Sludge	State B	Week 2
BIN0022	114996	1	k101_82087	1023		d__Bacteria;p__Proteobacteria;c__Gammaproteobacteria;o__Burkholderiales;f__Burkholderiaceae;g__Ottowia;s__	No Cluster Assigned	1.25333			F_traG	Activated Sludge	State B	Week 2
BIN0070	32295	1	k101_82087	1023		d__Bacteria;p__Proteobacteria;c__Gammaproteobacteria;o__Burkholderiales;f__Burkholderiaceae;g__JAABQG01;s__	No Cluster Assigned	4.46286			F_traG	Activated Sludge	State B	Week 2
BIN0002	184572	3	k101_82087	1023		d__Bacteria;p__Proteobacteria;c__Gammaproteobacteria;o__Burkholderiales;f__Burkholderiaceae;g__Quisquiliibacterium;s__	No Cluster Assigned	2.34263			F_traG	Activated Sludge	State B	Week 2
BIN0070	32295	1	k101_82087	1023		d__Bacteria;p__Proteobacteria;c__Gammaproteobacteria;o__Burkholderiales;f__Burkholderiaceae;g__JAABQG01;s__	No Cluster Assigned	4.46286			F_traG	Activated Sludge	State B	Week 2
BIN0002	184572	1	k101_82087	1023		d__Bacteria;p__Proteobacteria;c__Gammaproteobacteria;o__Burkholderiales;f__Burkholderiaceae;g__Quisquiliibacterium;s__	No Cluster Assigned	0.780876			F_traG	Activated Sludge	State B	Week 2
BIN0003	215754	1	k101_82087	1023		d__Bacteria;p__Proteobacteria;c__Gammaproteobacteria;o__Burkholderiales;f__Burkholderiaceae;g__JADJCH01;s__	No Cluster Assigned	0.66802			F_traG	Activated Sludge	State B	Week 2
BIN0091	43026	1	k101_82087	1023		d__Bacteria;p__Proteobacteria;c__Gammaproteobacteria;o__Burkholderiales;f__Burkholderiaceae;g__JAABQG01;s__	No Cluster Assigned	3.34979			F_traG	Activated Sludge	State B	Week 2
BIN0070	32295	1	k101_82087	1023		d__Bacteria;p__Proteobacteria;c__Gammaproteobacteria;o__Burkholderiales;f__Burkholderiaceae;g__JAABQG01;s__	No Cluster Assigned	4.46286			F_traG	Activated Sludge	State B	Week 2
BIN0002	184572	1	k101_82087	1023		d__Bacteria;p__Proteobacteria;c__Gammaproteobacteria;o__Burkholderiales;f__Burkholderiaceae;g__Quisquiliibacterium;s__	No Cluster Assigned	0.780876			F_traG	Activated Sludge	State B	Week 2
BIN0002	184572	1	k101_82087	1023		d__Bacteria;p__Proteobacteria;c__Gammaproteobacteria;o__Burkholderiales;f__Burkholderiaceae;g__Quisquiliibacterium;s__	No Cluster Assigned	0.780876			F_traG	Activated Sludge	State B	Week 2
BIN0002	184572	1	k101_82087	1023		d__Bacteria;p__Proteobacteria;c__Gammaproteobacteria;o__Burkholderiales;f__Burkholderiaceae;g__Quisquiliibacterium;s__	No Cluster Assigned	0.780876			F_traG	Activated Sludge	State B	Week 2
BIN0002	184572	1	k101_82087	1023		d__Bacteria;p__Proteobacteria;c__Gammaproteobacteria;o__Burkholderiales;f__Burkholderiaceae;g__Quisquiliibacterium;s__	No Cluster Assigned	0.780876			F_traG	Activated Sludge	State B	Week 2
BIN0099	15195	1	k101_82087	1023		Unclassified	No Cluster Assigned	9.48522			F_traG	Activated Sludge	State B	Week 2
BIN0002	184572	1	k101_82087	1023		d__Bacteria;p__Proteobacteria;c__Gammaproteobacteria;o__Burkholderiales;f__Burkholderiaceae;g__Quisquiliibacterium;s__	No Cluster Assigned	0.780876			F_traG	Activated Sludge	State B	Week 2
BIN0002	184572	1	k101_82087	1023		d__Bacteria;p__Proteobacteria;c__Gammaproteobacteria;o__Burkholderiales;f__Burkholderiaceae;g__Quisquiliibacterium;s__	No Cluster Assigned	0.780876			F_traG	Activated Sludge	State B	Week 2
BIN0002	184572	1	k101_82087	1023		d__Bacteria;p__Proteobacteria;c__Gammaproteobacteria;o__Burkholderiales;f__Burkholderiaceae;g__Quisquiliibacterium;s__	No Cluster Assigned	0.780876			F_traG	Activated Sludge	State B	Week 2
BIN0003	215754	1	k101_82087	1023		d__Bacteria;p__Proteobacteria;c__Gammaproteobacteria;o__Burkholderiales;f__Burkholderiaceae;g__JADJCH01;s__	No Cluster Assigned	0.66802			F_traG	Activated Sludge	State B	Week 2
BIN0072	32423	1	k101_82087	1023		d__Bacteria;p__Proteobacteria;c__Gammaproteobacteria;o__Burkholderiales;f__Burkholderiaceae;g__JAABQG01;s__	No Cluster Assigned	4.44524			F_traG	Activated Sludge	State B	Week 2
BIN0002	184572	1	k101_82087	1023		d__Bacteria;p__Proteobacteria;c__Gammaproteobacteria;o__Burkholderiales;f__Burkholderiaceae;g__Quisquiliibacterium;s__	No Cluster Assigned	0.780876			F_traG	Activated Sludge	State B	Week 2
BIN0002	184572	1	k101_82087	1023		d__Bacteria;p__Proteobacteria;c__Gammaproteobacteria;o__Burkholderiales;f__Burkholderiaceae;g__Quisquiliibacterium;s__	No Cluster Assigned	0.780876			F_traG	Activated Sludge	State B	Week 2
BIN0001	193078	1	k101_82087	1023		d__Bacteria;p__Proteobacteria;c__Gammaproteobacteria;o__Burkholderiales;f__Burkholderiaceae;g__Aquabacterium_A;s__Aquabacterium_A	No Cluster Assigned	0.746475			F_traG	Activated Sludge	State B	Week 2
BIN0002	184572	1	k101_82087	1023		d__Bacteria;p__Proteobacteria;c__Gammaproteobacteria;o__Burkholderiales;f__Burkholderiaceae;g__Quisquiliibacterium;s__	No Cluster Assigned	0.780876			F_traG	Activated Sludge	State B	Week 2
BIN0102	20286	1	k101_82087	1023		Unclassified	No Cluster Assigned	7.1048			F_traG	Activated Sludge	State B	Week 2
BIN0002	184572	1	k101_82087	1023		d__Bacteria;p__Proteobacteria;c__Gammaproteobacteria;o__Burkholderiales;f__Burkholderiaceae;g__Quisquiliibacterium;s__	No Cluster Assigned	0.780876			F_traG	Activated Sludge	State B	Week 2
BIN0002	184572	1	k101_82087	1023		d__Bacteria;p__Proteobacteria;c__Gammaproteobacteria;o__Burkholderiales;f__Burkholderiaceae;g__Quisquiliibacterium;s__	No Cluster Assigned	0.780876			F_traG	Activated Sludge	State B	Week 2
BIN0003	215754	1	k101_82087	1023		d__Bacteria;p__Proteobacteria;c__Gammaproteobacteria;o__Burkholderiales;f__Burkholderiaceae;g__JADJCH01;s__	No Cluster Assigned	0.66802			F_traG	Activated Sludge	State B	Week 2
BIN0001	193078	1	k101_82087	1023		d__Bacteria;p__Proteobacteria;c__Gammaproteobacteria;o__Burkholderiales;f__Burkholderiaceae;g__Aquabacterium_A;s__Aquabacterium_A	No Cluster Assigned	0.746475			F_traG	Activated Sludge	State B	Week 2
BIN0002	184572	1	k101_82087	1023		d__Bacteria;p__Proteobacteria;c__Gammaproteobacteria;o__Burkholderiales;f__Burkholderiaceae;g__Quisquiliibacterium;s__	No Cluster Assigned	0.780876			F_traG	Activated Sludge	State B	Week 2
BIN0003	215754	1	k101_82087	1023		d__Bacteria;p__Proteobacteria;c__Gammaproteobacteria;o__Burkholderiales;f__Burkholderiaceae;g__JADJCH01;s__	No Cluster Assigned	0.66802			F_traG	Activated Sludge	State B	Week 2
BIN0002	184572	1	k101_82087	1023		d__Bacteria;p__Proteobacteria;c__Gammaproteobacteria;o__Burkholderiales;f__Burkholderiaceae;g__Quisquiliibacterium;s__	No Cluster Assigned	0.780876			F_traG	Activated Sludge	State B	Week 2
BIN0002	184572	1	k101_82087	1023		d__Bacteria;p__Proteobacteria;c__Gammaproteobacteria;o__Burkholderiales;f__Burkholderiaceae;g__Quisquiliibacterium;s__	No Cluster Assigned	0.780876			F_traG	Activated Sludge	State B	Week 2
BIN0002	184572	1	k101_82087	1023		d__Bacteria;p__Proteobacteria;c__Gammaproteobacteria;o__Burkholderiales;f__Burkholderiaceae;g__Quisquiliibacterium;s__	No Cluster Assigned	0.780876			F_traG	Activated Sludge	State B	Week 2
BIN0002	184572	1	k101_82087	1023		d__Bacteria;p__Proteobacteria;c__Gammaproteobacteria;o__Burkholderiales;f__Burkholderiaceae;g__Quisquiliibacterium;s__	No Cluster Assigned	0.780876			F_traG	Activated Sludge	State B	Week 2
BIN0070	32295	1	k101_82087	1023		d__Bacteria;p__Proteobacteria;c__Gammaproteobacteria;o__Burkholderiales;f__Burkholderiaceae;g__JAABQG01;s__	No Cluster Assigned	4.46286			F_traG	Activated Sludge	State B	Week 2
BIN0002	184572	1	k101_82087	1023		d__Bacteria;p__Proteobacteria;c__Gammaproteobacteria;o__Burkholderiales;f__Burkholderiaceae;g__Quisquiliibacterium;s__	No Cluster Assigned	0.780876			F_traG	Activated Sludge	State B	Week 2
BIN0011	146816	3	k101_82087	1023		d__Bacteria;p__Proteobacteria;c__Gammaproteobacteria;o__Burkholderiales;f__Rhodocyclaceae;g__Methyloversatilis;s__	No Cluster Assigned	2.94507			F_traG	Activated Sludge	State B	Week 2
BIN0002	184572	1	k101_82087	1023		d__Bacteria;p__Proteobacteria;c__Gammaproteobacteria;o__Burkholderiales;f__Burkholderiaceae;g__Quisquiliibacterium;s__	No Cluster Assigned	0.780876			F_traG	Activated Sludge	State B	Week 2
BIN0003	215754	1	k101_82087	1023		d__Bacteria;p__Proteobacteria;c__Gammaproteobacteria;o__Burkholderiales;f__Burkholderiaceae;g__JADJCH01;s__	No Cluster Assigned	0.66802			F_traG	Activated Sludge	State B	Week 2
BIN0012	118027	1	k101_82087	1023		d__Bacteria;p__Proteobacteria;c__Gammaproteobacteria;o__Burkholderiales;f__Ga0077523;g__Ga0077526;s__	No Cluster Assigned	1.22114			F_traG	Activated Sludge	State B	Week 2
BIN0001	193078	1	k101_82087	1023		d__Bacteria;p__Proteobacteria;c__Gammaproteobacteria;o__Burkholderiales;f__Burkholderiaceae;g__Aquabacterium_A;s__Aquabacterium_A	No Cluster Assigned	0.746475			F_traG	Activated Sludge	State B	Week 2
BIN0002	184572	1	k101_82087	1023		d__Bacteria;p__Proteobacteria;c__Gammaproteobacteria;o__Burkholderiales;f__Burkholderiaceae;g__Quisquiliibacterium;s__	No Cluster Assigned	0.780876			F_traG	Activated Sludge	State B	Week 2
BIN0072	32423	1	k101_82087	1023		d__Bacteria;p__Proteobacteria;c__Gammaproteobacteria;o__Burkholderiales;f__Burkholderiaceae;g__JAABQG01;s__	No Cluster Assigned	4.44524			F_traG	Activated Sludge	State B	Week 2
BIN0002	184572	1	k101_82087	1023		d__Bacteria;p__Proteobacteria;c__Gammaproteobacteria;o__Burkholderiales;f__Burkholderiaceae;g__Quisquiliibacterium;s__	No Cluster Assigned	0.780876			F_traG	Activated Sludge	State B	Week 2
BIN0002	184572	1	k101_82087	1023		d__Bacteria;p__Proteobacteria;c__Gammaproteobacteria;o__Burkholderiales;f__Burkholderiaceae;g__Quisquiliibacterium;s__	No Cluster Assigned	0.780876			F_traG	Activated Sludge	State B	Week 2
BIN0002	184572	2	k101_82087	1023		d__Bacteria;p__Proteobacteria;c__Gammaproteobacteria;o__Burkholderiales;f__Burkholderiaceae;g__Quisquiliibacterium;s__	No Cluster Assigned	1.56175			F_traG	Activated Sludge	State B	Week 2
BIN0002	184572	1	k101_82087	1023		d__Bacteria;p__Proteobacteria;c__Gammaproteobacteria;o__Burkholderiales;f__Burkholderiaceae;g__Quisquiliibacterium;s__	No Cluster Assigned	0.780876			F_traG	Activated Sludge	State B	Week 2
BIN0002	184572	1	k101_82087	1023		d__Bacteria;p__Proteobacteria;c__Gammaproteobacteria;o__Burkholderiales;f__Burkholderiaceae;g__Quisquiliibacterium;s__	No Cluster Assigned	0.780876			F_traG	Activated Sludge	State B	Week 2
BIN0001	193078	1	k101_82087	1023		d__Bacteria;p__Proteobacteria;c__Gammaproteobacteria;o__Burkholderiales;f__Burkholderiaceae;g__Aquabacterium_A;s__Aquabacterium_A	No Cluster Assigned	0.746475			F_traG	Activated Sludge	State B	Week 2
BIN0002	184572	1	k101_82087	1023		d__Bacteria;p__Proteobacteria;c__Gammaproteobacteria;o__Burkholderiales;f__Burkholderiaceae;g__Quisquiliibacterium;s__	No Cluster Assigned	0.780876			F_traG	Activated Sludge	State B	Week 2
BIN0072	32423	1	k101_82087	1023		d__Bacteria;p__Proteobacteria;c__Gammaproteobacteria;o__Burkholderiales;f__Burkholderiaceae;g__JAABQG01;s__	No Cluster Assigned	4.44524			F_traG	Activated Sludge	State B	Week 2
BIN0002	184572	1	k101_82087	1023		d__Bacteria;p__Proteobacteria;c__Gammaproteobacteria;o__Burkholderiales;f__Burkholderiaceae;g__Quisquiliibacterium;s__	No Cluster Assigned	0.780876			F_traG	Activated Sludge	State B	Week 2
BIN0001	193078	1	k101_82087	1023		d__Bacteria;p__Proteobacteria;c__Gammaproteobacteria;o__Burkholderiales;f__Burkholderiaceae;g__Aquabacterium_A;s__Aquabacterium_A	No Cluster Assigned	0.746475			F_traG	Activated Sludge	State B	Week 2
BIN0002	184572	1	k101_82087	1023		d__Bacteria;p__Proteobacteria;c__Gammaproteobacteria;o__Burkholderiales;f__Burkholderiaceae;g__Quisquiliibacterium;s__	No Cluster Assigned	0.780876			F_traG	Activated Sludge	State B	Week 2
BIN0001	193078	1	k101_82087	1023		d__Bacteria;p__Proteobacteria;c__Gammaproteobacteria;o__Burkholderiales;f__Burkholderiaceae;g__Aquabacterium_A;s__Aquabacterium_A	No Cluster Assigned	0.746475			F_traG	Activated Sludge	State B	Week 2
BIN0022	114996	1	k101_82087	1023		d__Bacteria;p__Proteobacteria;c__Gammaproteobacteria;o__Burkholderiales;f__Burkholderiaceae;g__Ottowia;s__	No Cluster Assigned	1.25333			F_traG	Activated Sludge	State B	Week 2
BIN0059	25707	1	k101_82087	1023		d__Bacteria;p__Proteobacteria;c__Gammaproteobacteria;o__Burkholderiales;f__Burkholderiaceae;g__JAABQG01;s__	No Cluster Assigned	5.60656			F_traG	Activated Sludge	State B	Week 2
BIN0002	184572	1	k101_82087	1023		d__Bacteria;p__Proteobacteria;c__Gammaproteobacteria;o__Burkholderiales;f__Burkholderiaceae;g__Quisquiliibacterium;s__	No Cluster Assigned	0.780876			F_traG	Activated Sludge	State B	Week 2
BIN0072	32423	1	k101_82087	1023		d__Bacteria;p__Proteobacteria;c__Gammaproteobacteria;o__Burkholderiales;f__Burkholderiaceae;g__JAABQG01;s__	No Cluster Assigned	4.44524			F_traG	Activated Sludge	State B	Week 2
BIN0002	184572	1	k101_82087	1023		d__Bacteria;p__Proteobacteria;c__Gammaproteobacteria;o__Burkholderiales;f__Burkholderiaceae;g__Quisquiliibacterium;s__	No Cluster Assigned	0.780876			F_traG	Activated Sludge	State B	Week 2
BIN0002	184572	1	k101_82087	1023		d__Bacteria;p__Proteobacteria;c__Gammaproteobacteria;o__Burkholderiales;f__Burkholderiaceae;g__Quisquiliibacterium;s__	No Cluster Assigned	0.780876			F_traG	Activated Sludge	State B	Week 2
BIN0002	184572	1	k101_82087	1023		d__Bacteria;p__Proteobacteria;c__Gammaproteobacteria;o__Burkholderiales;f__Burkholderiaceae;g__Quisquiliibacterium;s__	No Cluster Assigned	0.780876			F_traG	Activated Sludge	State B	Week 2
BIN0002	184572	1	k101_82087	1023		d__Bacteria;p__Proteobacteria;c__Gammaproteobacteria;o__Burkholderiales;f__Burkholderiaceae;g__Quisquiliibacterium;s__	No Cluster Assigned	0.780876			F_traG	Activated Sludge	State B	Week 2
BIN0003	215754	1	k101_82087	1023		d__Bacteria;p__Proteobacteria;c__Gammaproteobacteria;o__Burkholderiales;f__Burkholderiaceae;g__JADJCH01;s__	No Cluster Assigned	0.66802			F_traG	Activated Sludge	State B	Week 2
BIN0002	184572	1	k101_82087	1023		d__Bacteria;p__Proteobacteria;c__Gammaproteobacteria;o__Burkholderiales;f__Burkholderiaceae;g__Quisquiliibacterium;s__	No Cluster Assigned	0.780876			F_traG	Activated Sludge	State B	Week 2
BIN0048	61807	1	k101_82087	1023		d__Bacteria;p__Proteobacteria;c__Gammaproteobacteria;o__Ga0077536;f__Ga0077536;g__Ga0077536;s__	No Cluster Assigned	2.3319			F_traG	Activated Sludge	State B	Week 2
BIN0052	59807	1	k101_82087	1023		d__Bacteria;p__Proteobacteria;c__Gammaproteobacteria;o__Pseudomonadales;f__UBA5862;g__;s__	No Cluster Assigned	2.40988			F_traG	Activated Sludge	State B	Week 2
BIN0002	184572	1	k101_82087	1023		d__Bacteria;p__Proteobacteria;c__Gammaproteobacteria;o__Burkholderiales;f__Burkholderiaceae;g__Quisquiliibacterium;s__	No Cluster Assigned	0.780876			F_traG	Activated Sludge	State B	Week 2
BIN0003	215754	1	k101_82087	1023		d__Bacteria;p__Proteobacteria;c__Gammaproteobacteria;o__Burkholderiales;f__Burkholderiaceae;g__JADJCH01;s__	No Cluster Assigned	0.66802			F_traG	Activated Sludge	State B	Week 2
BIN0002	184572	1	k101_82087	1023		d__Bacteria;p__Proteobacteria;c__Gammaproteobacteria;o__Burkholderiales;f__Burkholderiaceae;g__Quisquiliibacterium;s__	No Cluster Assigned	0.780876			F_traG	Activated Sludge	State B	Week 2
BIN0002	184572	1	k101_82087	1023		d__Bacteria;p__Proteobacteria;c__Gammaproteobacteria;o__Burkholderiales;f__Burkholderiaceae;g__Quisquiliibacterium;s__	No Cluster Assigned	0.780876			F_traG	Activated Sludge	State B	Week 2
BIN0002	184572	1	k101_82087	1023		d__Bacteria;p__Proteobacteria;c__Gammaproteobacteria;o__Burkholderiales;f__Burkholderiaceae;g__Quisquiliibacterium;s__	No Cluster Assigned	0.780876			F_traG	Activated Sludge	State B	Week 2
BIN0059	25707	1	k101_82087	1023		d__Bacteria;p__Proteobacteria;c__Gammaproteobacteria;o__Burkholderiales;f__Burkholderiaceae;g__JAABQG01;s__	No Cluster Assigned	5.60656			F_traG	Activated Sludge	State B	Week 2
BIN0059	25707	1	k101_82087	1023		d__Bacteria;p__Proteobacteria;c__Gammaproteobacteria;o__Burkholderiales;f__Burkholderiaceae;g__JAABQG01;s__	No Cluster Assigned	5.60656			F_traG	Activated Sludge	State B	Week 2
BIN0003	215754	1	k101_82087	1023		d__Bacteria;p__Proteobacteria;c__Gammaproteobacteria;o__Burkholderiales;f__Burkholderiaceae;g__JADJCH01;s__	No Cluster Assigned	0.66802			F_traG	Activated Sludge	State B	Week 2
BIN0003	215754	1	k101_82087	1023		d__Bacteria;p__Proteobacteria;c__Gammaproteobacteria;o__Burkholderiales;f__Burkholderiaceae;g__JADJCH01;s__	No Cluster Assigned	0.66802			F_traG	Activated Sludge	State B	Week 2
BIN0002	184572	1	k101_82087	1023		d__Bacteria;p__Proteobacteria;c__Gammaproteobacteria;o__Burkholderiales;f__Burkholderiaceae;g__Quisquiliibacterium;s__	No Cluster Assigned	0.780876			F_traG	Activated Sludge	State B	Week 2
BIN0002	184572	1	k101_82087	1023		d__Bacteria;p__Proteobacteria;c__Gammaproteobacteria;o__Burkholderiales;f__Burkholderiaceae;g__Quisquiliibacterium;s__	No Cluster Assigned	0.780876			F_traG	Activated Sludge	State B	Week 2
BIN0002	184572	1	k101_82087	1023		d__Bacteria;p__Proteobacteria;c__Gammaproteobacteria;o__Burkholderiales;f__Burkholderiaceae;g__Quisquiliibacterium;s__	No Cluster Assigned	0.780876			F_traG	Activated Sludge	State B	Week 2
BIN0002	184572	1	k101_82087	1023		d__Bacteria;p__Proteobacteria;c__Gammaproteobacteria;o__Burkholderiales;f__Burkholderiaceae;g__Quisquiliibacterium;s__	No Cluster Assigned	0.780876			F_traG	Activated Sludge	State B	Week 2
BIN0002	184572	1	k101_82087	1023		d__Bacteria;p__Proteobacteria;c__Gammaproteobacteria;o__Burkholderiales;f__Burkholderiaceae;g__Quisquiliibacterium;s__	No Cluster Assigned	0.780876			F_traG	Activated Sludge	State B	Week 2
BIN0002	184572	1	k101_82087	1023		d__Bacteria;p__Proteobacteria;c__Gammaproteobacteria;o__Burkholderiales;f__Burkholderiaceae;g__Quisquiliibacterium;s__	No Cluster Assigned	0.780876			F_traG	Activated Sludge	State B	Week 2
BIN0002	184572	1	k101_82087	1023		d__Bacteria;p__Proteobacteria;c__Gammaproteobacteria;o__Burkholderiales;f__Burkholderiaceae;g__Quisquiliibacterium;s__	No Cluster Assigned	0.780876			F_traG	Activated Sludge	State B	Week 2
BIN0002	184572	1	k101_82087	1023		d__Bacteria;p__Proteobacteria;c__Gammaproteobacteria;o__Burkholderiales;f__Burkholderiaceae;g__Quisquiliibacterium;s__	No Cluster Assigned	0.780876			F_traG	Activated Sludge	State B	Week 2
BIN0076	29966	1	k101_82087	1023		d__Bacteria;p__Proteobacteria;c__Gammaproteobacteria;o__Burkholderiales;f__Burkholderiaceae;g__Ottowia;s__	No Cluster Assigned	4.80972			F_traG	Activated Sludge	State B	Week 2
BIN0072	32423	1	k101_82087	1023		d__Bacteria;p__Proteobacteria;c__Gammaproteobacteria;o__Burkholderiales;f__Burkholderiaceae;g__JAABQG01;s__	No Cluster Assigned	4.44524			F_traG	Activated Sludge	State B	Week 2
BIN0002	184572	1	k101_82087	1023		d__Bacteria;p__Proteobacteria;c__Gammaproteobacteria;o__Burkholderiales;f__Burkholderiaceae;g__Quisquiliibacterium;s__	No Cluster Assigned	0.780876			F_traG	Activated Sludge	State B	Week 2
BIN0029	77619	1	k101_82087	1023		d__Bacteria;p__Bacteroidota;c__Bacteroidia;o__AKYH767-A;f__OLB10;g__OLB10;s__OLB10	No Cluster Assigned	1.85686			F_traG	Activated Sludge	State B	Week 2
BIN0002	184572	1	k101_82087	1023		d__Bacteria;p__Proteobacteria;c__Gammaproteobacteria;o__Burkholderiales;f__Burkholderiaceae;g__Quisquiliibacterium;s__	No Cluster Assigned	0.780876			F_traG	Activated Sludge	State B	Week 2
BIN0102	20286	2	k101_82087	1023		Unclassified	No Cluster Assigned	14.2096			F_traG	Activated Sludge	State B	Week 2
BIN0001	193078	1	k101_82087	1023		d__Bacteria;p__Proteobacteria;c__Gammaproteobacteria;o__Burkholderiales;f__Burkholderiaceae;g__Aquabacterium_A;s__Aquabacterium_A	No Cluster Assigned	0.746475			F_traG	Activated Sludge	State B	Week 2
BIN0002	184572	1	k101_82087	1023		d__Bacteria;p__Proteobacteria;c__Gammaproteobacteria;o__Burkholderiales;f__Burkholderiaceae;g__Quisquiliibacterium;s__	No Cluster Assigned	0.780876			F_traG	Activated Sludge	State B	Week 2
BIN0001	193078	1	k101_82087	1023		d__Bacteria;p__Proteobacteria;c__Gammaproteobacteria;o__Burkholderiales;f__Burkholderiaceae;g__Aquabacterium_A;s__Aquabacterium_A	No Cluster Assigned	0.746475			F_traG	Activated Sludge	State B	Week 2
BIN0002	184572	1	k101_82087	1023		d__Bacteria;p__Proteobacteria;c__Gammaproteobacteria;o__Burkholderiales;f__Burkholderiaceae;g__Quisquiliibacterium;s__	No Cluster Assigned	0.780876			F_traG	Activated Sludge	State B	Week 2
BIN0071	62022	1	k101_82087	1023		Unclassified	No Cluster Assigned	2.32382			F_traG	Activated Sludge	State B	Week 2
BIN0002	184572	1	k101_82087	1023		d__Bacteria;p__Proteobacteria;c__Gammaproteobacteria;o__Burkholderiales;f__Burkholderiaceae;g__Quisquiliibacterium;s__	No Cluster Assigned	0.780876			F_traG	Activated Sludge	State B	Week 2
BIN0068	49836	1	k101_82087	1023		d__Bacteria;p__Proteobacteria;c__Gammaproteobacteria;o__Burkholderiales;f__Burkholderiaceae;g__Ottowia;s__	No Cluster Assigned	2.89204			F_traG	Activated Sludge	State B	Week 2
BIN0072	32423	2	k101_82087	1023		d__Bacteria;p__Proteobacteria;c__Gammaproteobacteria;o__Burkholderiales;f__Burkholderiaceae;g__JAABQG01;s__	No Cluster Assigned	8.89047			F_traG	Activated Sludge	State B	Week 2
BIN0002	184572	1	k101_82087	1023		d__Bacteria;p__Proteobacteria;c__Gammaproteobacteria;o__Burkholderiales;f__Burkholderiaceae;g__Quisquiliibacterium;s__	No Cluster Assigned	0.780876			F_traG	Activated Sludge	State B	Week 2
BIN0002	184572	1	k101_82087	1023		d__Bacteria;p__Proteobacteria;c__Gammaproteobacteria;o__Burkholderiales;f__Burkholderiaceae;g__Quisquiliibacterium;s__	No Cluster Assigned	0.780876			F_traG	Activated Sludge	State B	Week 2
BIN0002	184572	1	k101_82087	1023		d__Bacteria;p__Proteobacteria;c__Gammaproteobacteria;o__Burkholderiales;f__Burkholderiaceae;g__Quisquiliibacterium;s__	No Cluster Assigned	0.780876			F_traG	Activated Sludge	State B	Week 2
BIN0102	20286	1	k101_82087	1023		Unclassified	No Cluster Assigned	7.1048			F_traG	Activated Sludge	State B	Week 2
BIN0040	52514	1	k101_82087	1023		d__Bacteria;p__Proteobacteria;c__Gammaproteobacteria;o__Competibacterales;f__Competibacteraceae;g__RXIV01;s__RXIV01	No Cluster Assigned	2.74456			F_traG	Activated Sludge	State B	Week 2
BIN0002	184572	1	k101_82087	1023		d__Bacteria;p__Proteobacteria;c__Gammaproteobacteria;o__Burkholderiales;f__Burkholderiaceae;g__Quisquiliibacterium;s__	No Cluster Assigned	0.780876			F_traG	Activated Sludge	State B	Week 2
BIN0070	32295	1	k101_82087	1023		d__Bacteria;p__Proteobacteria;c__Gammaproteobacteria;o__Burkholderiales;f__Burkholderiaceae;g__JAABQG01;s__	No Cluster Assigned	4.46286			F_traG	Activated Sludge	State B	Week 2
BIN0002	184572	1	k101_82087	1023		d__Bacteria;p__Proteobacteria;c__Gammaproteobacteria;o__Burkholderiales;f__Burkholderiaceae;g__Quisquiliibacterium;s__	No Cluster Assigned	0.780876			F_traG	Activated Sludge	State B	Week 2
BIN0002	184572	1	k101_82087	1023		d__Bacteria;p__Proteobacteria;c__Gammaproteobacteria;o__Burkholderiales;f__Burkholderiaceae;g__Quisquiliibacterium;s__	No Cluster Assigned	0.780876			F_traG	Activated Sludge	State B	Week 2
BIN0012	118027	1	k101_82087	1023		d__Bacteria;p__Proteobacteria;c__Gammaproteobacteria;o__Burkholderiales;f__Ga0077523;g__Ga0077526;s__	No Cluster Assigned	1.22114			F_traG	Activated Sludge	State B	Week 2
BIN0124	14530	1	k101_82087	1023		Unclassified	No Cluster Assigned	9.91933			F_traG	Activated Sludge	State B	Week 2
BIN0083	45942	1	k101_82087	1023		d__Bacteria;p__Proteobacteria;c__Gammaproteobacteria;o__Burkholderiales;f__Burkholderiaceae;g__JAABQG01;s__	No Cluster Assigned	3.13717			F_traG	Activated Sludge	State B	Week 2
BIN0002	184572	1	k101_82087	1023		d__Bacteria;p__Proteobacteria;c__Gammaproteobacteria;o__Burkholderiales;f__Burkholderiaceae;g__Quisquiliibacterium;s__	No Cluster Assigned	0.780876			F_traG	Activated Sludge	State B	Week 2
BIN0072	32423	1	k101_82087	1023		d__Bacteria;p__Proteobacteria;c__Gammaproteobacteria;o__Burkholderiales;f__Burkholderiaceae;g__JAABQG01;s__	No Cluster Assigned	4.44524			F_traG	Activated Sludge	State B	Week 2
BIN0002	184572	1	k101_82087	1023		d__Bacteria;p__Proteobacteria;c__Gammaproteobacteria;o__Burkholderiales;f__Burkholderiaceae;g__Quisquiliibacterium;s__	No Cluster Assigned	0.780876			F_traG	Activated Sludge	State B	Week 2
BIN0072	32423	2	k101_82087	1023		d__Bacteria;p__Proteobacteria;c__Gammaproteobacteria;o__Burkholderiales;f__Burkholderiaceae;g__JAABQG01;s__	No Cluster Assigned	8.89047			F_traG	Activated Sludge	State B	Week 2
BIN0003	215754	1	k101_82087	1023		d__Bacteria;p__Proteobacteria;c__Gammaproteobacteria;o__Burkholderiales;f__Burkholderiaceae;g__JADJCH01;s__	No Cluster Assigned	0.66802			F_traG	Activated Sludge	State B	Week 2
BIN0026	79137	1	k101_82087	1023		d__Bacteria;p__Proteobacteria;c__Gammaproteobacteria;o__Xanthomonadales;f__Xanthomonadaceae;g__Thermomonas;s__Thermomonas	No Cluster Assigned	1.82125			F_traG	Activated Sludge	State B	Week 2
BIN0076	29966	1	k101_91717	4192		d__Bacteria;p__Proteobacteria;c__Gammaproteobacteria;o__Burkholderiales;f__Burkholderiaceae;g__Ottowia;s__	14	1.17374			virb4	Activated Sludge	State B	Week 2
BIN0076	29966	1	k101_237334	1903		d__Bacteria;p__Proteobacteria;c__Gammaproteobacteria;o__Burkholderiales;f__Burkholderiaceae;g__Ottowia;s__	3	2.58557				Activated Sludge	State B	Week 2
BIN0076	29966	1	k101_353142	1390		d__Bacteria;p__Proteobacteria;c__Gammaproteobacteria;o__Burkholderiales;f__Burkholderiaceae;g__Ottowia;s__	9	3.53981			t4cp1	Activated Sludge	State B	Week 2
BIN0076	29966	1	k101_394066	2203		d__Bacteria;p__Proteobacteria;c__Gammaproteobacteria;o__Burkholderiales;f__Burkholderiaceae;g__Ottowia;s__	No Cluster Assigned	2.23347				Activated Sludge	State B	Week 2
BIN0076	29966	1	k101_434534	1150		d__Bacteria;p__Proteobacteria;c__Gammaproteobacteria;o__Burkholderiales;f__Burkholderiaceae;g__Ottowia;s__	No Cluster Assigned	4.27856				Activated Sludge	State B	Week 2
BIN0076	29966	1	k101_543470	1375		d__Bacteria;p__Proteobacteria;c__Gammaproteobacteria;o__Burkholderiales;f__Burkholderiaceae;g__Ottowia;s__	No Cluster Assigned	3.57843				Activated Sludge	State B	Week 2
BIN0076	29966	1	k101_549469	1088		d__Bacteria;p__Proteobacteria;c__Gammaproteobacteria;o__Burkholderiales;f__Burkholderiaceae;g__Ottowia;s__	No Cluster Assigned	4.52237				Activated Sludge	State B	Week 2
BIN0076	29966	1	k101_556592	1108		d__Bacteria;p__Proteobacteria;c__Gammaproteobacteria;o__Burkholderiales;f__Burkholderiaceae;g__Ottowia;s__	6	4.44074	MPF_T	mate-pair-formation	virb4;G_tfc15	Activated Sludge	State B	Week 2
BIN0076	29966	1	k101_556592	1108		d__Bacteria;p__Proteobacteria;c__Gammaproteobacteria;o__Burkholderiales;f__Burkholderiaceae;g__Ottowia;s__	6	4.44074	MPF_G	mate-pair-formation	virb4;G_tfc15	Activated Sludge	State B	Week 2
BIN0017	109328	1	k101_394066	2203		d__Bacteria;p__Proteobacteria;c__Gammaproteobacteria;o__Burkholderiales;f__Burkholderiaceae;g__Tibeticola;s__Tibeticola	No Cluster Assigned	0.612178				Activated Sludge	State B	Week 2
BIN0017	109328	1	k101_556592	1108		d__Bacteria;p__Proteobacteria;c__Gammaproteobacteria;o__Burkholderiales;f__Burkholderiaceae;g__Tibeticola;s__Tibeticola	6	1.21717	MPF_T	mate-pair-formation	virb4;G_tfc15	Activated Sludge	State B	Week 2
BIN0017	109328	1	k101_556592	1108		d__Bacteria;p__Proteobacteria;c__Gammaproteobacteria;o__Burkholderiales;f__Burkholderiaceae;g__Tibeticola;s__Tibeticola	6	1.21717	MPF_G	mate-pair-formation	virb4;G_tfc15	Activated Sludge	State B	Week 2
BIN0123	16552	1	k101_214233	1789		Unclassified	No Cluster Assigned	4.97924				Activated Sludge	State B	Week 2
BIN0123	16552	2	k101_237334	1903		Unclassified	3	9.36191				Activated Sludge	State B	Week 2
BIN0123	16552	1	k101_377974	2331		Unclassified	No Cluster Assigned	3.82147			G_tfc2;G_tfc3	Activated Sludge	State B	Week 2
BIN0123	16552	2	k101_394066	2203		Unclassified	No Cluster Assigned	8.08703				Activated Sludge	State B	Week 2
BIN0123	16552	2	k101_690969	1099		Unclassified	3	16.2108				Activated Sludge	State B	Week 2
BIN0117	9975	1	k101_394066	2203		Unclassified	No Cluster Assigned	6.7096				Activated Sludge	State B	Week 2
BIN0117	9975	1	k101_629549	1091		Unclassified	4	13.5483			F_traH;F_traG	Activated Sludge	State B	Week 2
BIN0003	215754	1	k101_91717	4192		d__Bacteria;p__Proteobacteria;c__Gammaproteobacteria;o__Burkholderiales;f__Burkholderiaceae;g__JADJCH01;s__	14	0.163021			virb4	Activated Sludge	State B	Week 2
BIN0009	193285	1	k101_661949	1874		d__Bacteria;p__Proteobacteria;c__Gammaproteobacteria;o__Burkholderiales;f__Rhodocyclaceae;g__Zoogloea;s__Zoogloea	No Cluster Assigned	0.407058				Activated Sludge	State B	Week 2
BIN0082	37603	1	k101_91717	4192		Unclassified	14	0.935363			virb4	Activated Sludge	State B	Week 2
BIN0082	37603	1	k101_212610	1937		Unclassified	No Cluster Assigned	2.02428				Activated Sludge	State B	Week 2
BIN0082	37603	1	k101_376092	1174		Unclassified	15	3.3399				Activated Sludge	State B	Week 2
BIN0082	37603	2	k101_394066	2203		Unclassified	No Cluster Assigned	3.55973				Activated Sludge	State B	Week 2
BIN0082	37603	1	k101_690969	1099		Unclassified	3	3.56783				Activated Sludge	State B	Week 2
BIN0059	25707	1	k101_291496	2094		d__Bacteria;p__Proteobacteria;c__Gammaproteobacteria;o__Burkholderiales;f__Burkholderiaceae;g__JAABQG01;s__	No Cluster Assigned	2.73902				Activated Sludge	State B	Week 2
BIN0031	81480	1	k101_376092	1174		d__Bacteria;p__Proteobacteria;c__Gammaproteobacteria;o__Burkholderiales;f__Burkholderiaceae;g__Acidovorax;s__	15	1.54136				Activated Sludge	State B	Week 2
BIN0003	215754	1	k101_616543	8167		d__Bacteria;p__Proteobacteria;c__Gammaproteobacteria;o__Burkholderiales;f__Burkholderiaceae;g__JADJCH01;s__	No Cluster Assigned	0.0836763			t4cp1;MOBH	Activated Sludge	State B	Week 2
BIN0083	45942	1	k101_468638	1915		d__Bacteria;p__Proteobacteria;c__Gammaproteobacteria;o__Burkholderiales;f__Burkholderiaceae;g__JAABQG01;s__	No Cluster Assigned	1.67589				Activated Sludge	State B	Week 2
BIN0014	113016	1	k101_162601	1286		d__Bacteria;p__Proteobacteria;c__Alphaproteobacteria;o__Sphingomonadales;f__Sphingomonadaceae;g__Novosphingobium;s__	No Cluster Assigned	1.01448				Activated Sludge	State B	Week 2
BIN0014	113016	1	k101_391657	1844		d__Bacteria;p__Proteobacteria;c__Alphaproteobacteria;o__Sphingomonadales;f__Sphingomonadaceae;g__Novosphingobium;s__	No Cluster Assigned	0.707494				Activated Sludge	State B	Week 2
BIN0014	113016	1	k101_509251	1871		d__Bacteria;p__Proteobacteria;c__Alphaproteobacteria;o__Sphingomonadales;f__Sphingomonadaceae;g__Novosphingobium;s__	No Cluster Assigned	0.697285			F_traG	Activated Sludge	State B	Week 2
BIN0014	113016	1	k101_587780	1076		d__Bacteria;p__Proteobacteria;c__Alphaproteobacteria;o__Sphingomonadales;f__Sphingomonadaceae;g__Novosphingobium;s__	No Cluster Assigned	1.21247	MPF_T	mate-pair-formation	F_traE;F_traK;F_traV;virb4;F_traW	Activated Sludge	State B	Week 2
BIN0014	113016	3	k101_714503	4399		d__Bacteria;p__Proteobacteria;c__Alphaproteobacteria;o__Sphingomonadales;f__Sphingomonadaceae;g__Novosphingobium;s__	No Cluster Assigned	0.889715				Activated Sludge	State B	Week 2
BIN0044	57529	1	k101_254292	1895		d__Bacteria;p__Proteobacteria;c__Gammaproteobacteria;o__Burkholderiales;f__Burkholderiaceae;g__Ottowia;s__Ottowia	5	1.35247			T_virB1;G_tfc5	Activated Sludge	State B	Week 2
BIN0044	57529	1	k101_367280	1657		d__Bacteria;p__Proteobacteria;c__Gammaproteobacteria;o__Burkholderiales;f__Burkholderiaceae;g__Ottowia;s__Ottowia	6	1.54673			virb4	Activated Sludge	State B	Week 2
BIN0044	57529	1	k101_490831	1473		d__Bacteria;p__Proteobacteria;c__Gammaproteobacteria;o__Burkholderiales;f__Burkholderiaceae;g__Ottowia;s__Ottowia	5	1.73994			G_tfc2	Activated Sludge	State B	Week 2
BIN0044	57529	1	k101_556592	1108		d__Bacteria;p__Proteobacteria;c__Gammaproteobacteria;o__Burkholderiales;f__Burkholderiaceae;g__Ottowia;s__Ottowia	6	2.31311	MPF_T	mate-pair-formation	virb4;G_tfc15	Activated Sludge	State B	Week 2
BIN0044	57529	1	k101_556592	1108		d__Bacteria;p__Proteobacteria;c__Gammaproteobacteria;o__Burkholderiales;f__Burkholderiaceae;g__Ottowia;s__Ottowia	6	2.31311	MPF_G	mate-pair-formation	virb4;G_tfc15	Activated Sludge	State B	Week 2
BIN0044	57529	1	k101_670917	3136		d__Bacteria;p__Proteobacteria;c__Gammaproteobacteria;o__Burkholderiales;f__Burkholderiaceae;g__Ottowia;s__Ottowia	12	0.817261				Activated Sludge	State B	Week 2
BIN0075	56928	1	k101_237334	1903		Unclassified	3	1.361				Activated Sludge	State B	Week 2
BIN0075	56928	1	k101_394066	2203		Unclassified	No Cluster Assigned	1.17566				Activated Sludge	State B	Week 2
BIN0075	56928	1	k101_434534	1150		Unclassified	No Cluster Assigned	2.25216				Activated Sludge	State B	Week 2
BIN0075	56928	1	k101_556592	1108		Unclassified	6	2.33753	MPF_T	mate-pair-formation	virb4;G_tfc15	Activated Sludge	State B	Week 2
BIN0075	56928	1	k101_556592	1108		Unclassified	6	2.33753	MPF_G	mate-pair-formation	virb4;G_tfc15	Activated Sludge	State B	Week 2
BIN0075	56928	1	k101_543470	1375		Unclassified	No Cluster Assigned	1.88363				Activated Sludge	State B	Week 2
BIN0075	56928	1	k101_608782	1243		Unclassified	9	2.08366			t4cp1;G_tfc7	Activated Sludge	State B	Week 2
BIN0147	7484	1	k101_219946	1059		Unclassified	No Cluster Assigned	18.6035				Activated Sludge	State B	Week 2
BIN0040	52514	1	k101_715586	1030		d__Bacteria;p__Proteobacteria;c__Gammaproteobacteria;o__Competibacterales;f__Competibacteraceae;g__RXIV01;s__RXIV01	No Cluster Assigned	2.72591				Activated Sludge	State B	Week 2
BIN0003	215754	1	k101_353142	1390		d__Bacteria;p__Proteobacteria;c__Gammaproteobacteria;o__Burkholderiales;f__Burkholderiaceae;g__JADJCH01;s__	9	0.491643			t4cp1	Activated Sludge	State B	Week 2
BIN0038	57503	1	k101_212610	1937		d__Bacteria;p__Proteobacteria;c__Gammaproteobacteria;o__Burkholderiales;f__Burkholderiaceae;g__Ottowia;s__Ottowia	No Cluster Assigned	1.32374				Activated Sludge	State B	Week 2
BIN0038	57503	1	k101_357748	1118		d__Bacteria;p__Proteobacteria;c__Gammaproteobacteria;o__Burkholderiales;f__Burkholderiaceae;g__Ottowia;s__Ottowia	No Cluster Assigned	2.29346				Activated Sludge	State B	Week 2
BIN0038	57503	1	k101_556592	1108		d__Bacteria;p__Proteobacteria;c__Gammaproteobacteria;o__Burkholderiales;f__Burkholderiaceae;g__Ottowia;s__Ottowia	6	2.31416	MPF_T	mate-pair-formation	virb4;G_tfc15	Activated Sludge	State B	Week 2
BIN0038	57503	1	k101_556592	1108		d__Bacteria;p__Proteobacteria;c__Gammaproteobacteria;o__Burkholderiales;f__Burkholderiaceae;g__Ottowia;s__Ottowia	6	2.31416	MPF_G	mate-pair-formation	virb4;G_tfc15	Activated Sludge	State B	Week 2
BIN0082	37603	1	k101_367280	1657		Unclassified	6	2.36635			virb4	Activated Sludge	State B	Week 2
BIN0082	37603	1	k101_394066	2203		Unclassified	No Cluster Assigned	1.77986				Activated Sludge	State B	Week 2
BIN0082	37603	1	k101_556592	1108		Unclassified	6	3.53884	MPF_T	mate-pair-formation	virb4;G_tfc15	Activated Sludge	State B	Week 2
BIN0082	37603	1	k101_556592	1108		Unclassified	6	3.53884	MPF_G	mate-pair-formation	virb4;G_tfc15	Activated Sludge	State B	Week 2
BIN0018	82100	1	k101_446863	1077		d__Bacteria;p__Proteobacteria;c__Gammaproteobacteria;o__Burkholderiales;f__Rhodocyclaceae;g__Methyloversatilis;s__Methyloversatilis	No Cluster Assigned	1.6675			T_virB9	Activated Sludge	State B	Week 2
BIN0076	29966	2	k101_212610	1937		d__Bacteria;p__Proteobacteria;c__Gammaproteobacteria;o__Burkholderiales;f__Burkholderiaceae;g__Ottowia;s__	No Cluster Assigned	5.08037				Activated Sludge	State B	Week 2
BIN0076	29966	2	k101_211003	1141		d__Bacteria;p__Proteobacteria;c__Gammaproteobacteria;o__Burkholderiales;f__Burkholderiaceae;g__Ottowia;s__	50	8.62461			G_tfc24;virb4	Activated Sludge	State B	Week 2
BIN0076	29966	2	k101_212610	1937		d__Bacteria;p__Proteobacteria;c__Gammaproteobacteria;o__Burkholderiales;f__Burkholderiaceae;g__Ottowia;s__	No Cluster Assigned	5.08037				Activated Sludge	State B	Week 2
BIN0076	29966	1	k101_394066	2203		d__Bacteria;p__Proteobacteria;c__Gammaproteobacteria;o__Burkholderiales;f__Burkholderiaceae;g__Ottowia;s__	No Cluster Assigned	2.23347				Activated Sludge	State B	Week 2
BIN0076	29966	1	k101_434534	1150		d__Bacteria;p__Proteobacteria;c__Gammaproteobacteria;o__Burkholderiales;f__Burkholderiaceae;g__Ottowia;s__	No Cluster Assigned	4.27856				Activated Sludge	State B	Week 2
BIN0076	29966	2	k101_543470	1375		d__Bacteria;p__Proteobacteria;c__Gammaproteobacteria;o__Burkholderiales;f__Burkholderiaceae;g__Ottowia;s__	No Cluster Assigned	7.15686				Activated Sludge	State B	Week 2
BIN0004	277218	1	k101_110980	4802		d__Bacteria;p__Myxococcota;c__Myxococcia;o__Myxococcales;f__Anaeromyxobacteraceae;g__JADKCZ01;s__	7	0.110759			MOBP1	Activated Sludge	State B	Week 2
BIN0044	57529	3	k101_158692	1746		d__Bacteria;p__Proteobacteria;c__Gammaproteobacteria;o__Burkholderiales;f__Burkholderiaceae;g__Ottowia;s__Ottowia	No Cluster Assigned	4.40366				Activated Sludge	State B	Week 2
BIN0044	57529	1	k101_556592	1108		d__Bacteria;p__Proteobacteria;c__Gammaproteobacteria;o__Burkholderiales;f__Burkholderiaceae;g__Ottowia;s__Ottowia	6	2.31311	MPF_T	mate-pair-formation	virb4;G_tfc15	Activated Sludge	State B	Week 2
BIN0044	57529	1	k101_556592	1108		d__Bacteria;p__Proteobacteria;c__Gammaproteobacteria;o__Burkholderiales;f__Burkholderiaceae;g__Ottowia;s__Ottowia	6	2.31311	MPF_G	mate-pair-formation	virb4;G_tfc15	Activated Sludge	State B	Week 2
BIN0015	73921	5	k101_110980	4802		d__Bacteria;p__Proteobacteria;c__Gammaproteobacteria;o__Competibacterales;f__Competibacteraceae;g__Competibacter;s__Competibacter	7	2.07684			MOBP1	Activated Sludge	State B	Week 2
BIN0015	73921	1	k101_113773	1860		d__Bacteria;p__Proteobacteria;c__Gammaproteobacteria;o__Competibacterales;f__Competibacteraceae;g__Competibacter;s__Competibacter	7	1.07237			MOBQ	Activated Sludge	State B	Week 2
BIN0015	73921	1	k101_269668	7254		d__Bacteria;p__Proteobacteria;c__Gammaproteobacteria;o__Competibacterales;f__Competibacteraceae;g__Competibacter;s__Competibacter	7	0.274966			MOBQ	Activated Sludge	State B	Week 2
BIN0098	38810	1	k101_110980	4802		Unclassified	7	0.791148			MOBP1	Activated Sludge	State B	Week 2
BIN0098	38810	1	k101_237334	1903		Unclassified	3	1.99637				Activated Sludge	State B	Week 2
BIN0098	38810	1	k101_353142	1390		Unclassified	9	2.73316			t4cp1	Activated Sludge	State B	Week 2
BIN0098	38810	1	k101_394066	2203		Unclassified	No Cluster Assigned	1.72451				Activated Sludge	State B	Week 2
BIN0098	38810	1	k101_549469	1088		Unclassified	No Cluster Assigned	3.49182				Activated Sludge	State B	Week 2
BIN0040	52514	1	k101_450556	2398		d__Bacteria;p__Proteobacteria;c__Gammaproteobacteria;o__Competibacterales;f__Competibacteraceae;g__RXIV01;s__RXIV01	No Cluster Assigned	1.17085				Activated Sludge	State B	Week 2
BIN0068	49836	1	k101_237334	1903		d__Bacteria;p__Proteobacteria;c__Gammaproteobacteria;o__Burkholderiales;f__Burkholderiaceae;g__Ottowia;s__	3	1.55468				Activated Sludge	State B	Week 2
BIN0068	49836	1	k101_377974	2331		d__Bacteria;p__Proteobacteria;c__Gammaproteobacteria;o__Burkholderiales;f__Burkholderiaceae;g__Ottowia;s__	No Cluster Assigned	1.26922			G_tfc2;G_tfc3	Activated Sludge	State B	Week 2
BIN0027	62892	1	k101_215447	1202		d__Bacteria;p__Proteobacteria;c__Alphaproteobacteria;o__Sphingomonadales;f__Sphingomonadaceae;g__Novosphingobium;s__	No Cluster Assigned	1.9504				Activated Sludge	State B	Week 2
BIN0027	62892	1	k101_507740	4485		d__Bacteria;p__Proteobacteria;c__Alphaproteobacteria;o__Sphingomonadales;f__Sphingomonadaceae;g__Novosphingobium;s__	No Cluster Assigned	0.522716				Activated Sludge	State B	Week 2
BIN0022	114996	1	k101_87995	1840		d__Bacteria;p__Proteobacteria;c__Gammaproteobacteria;o__Burkholderiales;f__Burkholderiaceae;g__Ottowia;s__	4	0.696824			F_traF;F_trbC	Activated Sludge	State B	Week 2
BIN0022	114996	1	k101_376092	1174		d__Bacteria;p__Proteobacteria;c__Gammaproteobacteria;o__Burkholderiales;f__Burkholderiaceae;g__Ottowia;s__	15	1.09213				Activated Sludge	State B	Week 2
BIN0022	114996	1	k101_377896	2897		d__Bacteria;p__Proteobacteria;c__Gammaproteobacteria;o__Burkholderiales;f__Burkholderiaceae;g__Ottowia;s__	5	0.442581			G_tfc2;G_tfc3;T_virB1;G_tfc5	Activated Sludge	State B	Week 2
BIN0011	146816	1	k101_629549	1091		d__Bacteria;p__Proteobacteria;c__Gammaproteobacteria;o__Burkholderiales;f__Rhodocyclaceae;g__Methyloversatilis;s__	4	0.920504			F_traH;F_traG	Activated Sludge	State B	Week 2
BIN0092	36286	1	k101_133765	2776		d__Bacteria;p__Proteobacteria;c__Gammaproteobacteria;o__Xanthomonadales;f__Xanthomonadaceae;g__Thermomonas;s__Thermomonas	No Cluster Assigned	1.46374				Activated Sludge	State B	Week 2
BIN0037	61838	1	k101_220319	1596		d__Bacteria;p__Proteobacteria;c__Gammaproteobacteria;o__Competibacterales;f__Competibacteraceae;g__RXIW01;s__RXIW01	No Cluster Assigned	1.49395				Activated Sludge	State B	Week 2
BIN0068	49836	1	k101_212610	1937		d__Bacteria;p__Proteobacteria;c__Gammaproteobacteria;o__Burkholderiales;f__Burkholderiaceae;g__Ottowia;s__	No Cluster Assigned	1.52739				Activated Sludge	State B	Week 2
BIN0083	45942	1	k101_448503	1153		d__Bacteria;p__Proteobacteria;c__Gammaproteobacteria;o__Burkholderiales;f__Burkholderiaceae;g__JAABQG01;s__	No Cluster Assigned	2.78346				Activated Sludge	State B	Week 2
BIN0083	45942	1	k101_556592	1108		d__Bacteria;p__Proteobacteria;c__Gammaproteobacteria;o__Burkholderiales;f__Burkholderiaceae;g__JAABQG01;s__	6	2.8965	MPF_T	mate-pair-formation	virb4;G_tfc15	Activated Sludge	State B	Week 2
BIN0083	45942	1	k101_556592	1108		d__Bacteria;p__Proteobacteria;c__Gammaproteobacteria;o__Burkholderiales;f__Burkholderiaceae;g__JAABQG01;s__	6	2.8965	MPF_G	mate-pair-formation	virb4;G_tfc15	Activated Sludge	State B	Week 2
BIN0082	37603	1	k101_353142	1390		Unclassified	9	2.82089			t4cp1	Activated Sludge	State B	Week 2
BIN0082	37603	6	k101_394066	2203		Unclassified	No Cluster Assigned	10.6792				Activated Sludge	State B	Week 2
BIN0082	37603	1	k101_556592	1108		Unclassified	6	3.53884	MPF_T	mate-pair-formation	virb4;G_tfc15	Activated Sludge	State B	Week 2
BIN0082	37603	1	k101_556592	1108		Unclassified	6	3.53884	MPF_G	mate-pair-formation	virb4;G_tfc15	Activated Sludge	State B	Week 2
BIN0082	37603	2	k101_690969	1099		Unclassified	3	7.13565				Activated Sludge	State B	Week 2
BIN0082	37603	1	k101_741916	5024		Unclassified	9	0.780462			G_tfc7;G_tfc8;G_tfc9;G_tfc10	Activated Sludge	State B	Week 2
BIN0018	82100	1	k101_87995	1840		d__Bacteria;p__Proteobacteria;c__Gammaproteobacteria;o__Burkholderiales;f__Rhodocyclaceae;g__Methyloversatilis;s__Methyloversatilis	4	0.976029			F_traF;F_trbC	Activated Sludge	State B	Week 2
BIN0113	10957	1	k101_91717	4192		Unclassified	14	3.21004			virb4	Activated Sludge	State B	Week 2
BIN0113	10957	4	k101_237334	1903		Unclassified	3	28.2848				Activated Sludge	State B	Week 2
BIN0113	10957	1	k101_376092	1174		Unclassified	15	11.4621				Activated Sludge	State B	Week 2
BIN0113	10957	1	k101_377896	2897		Unclassified	5	4.64498			G_tfc2;G_tfc3;T_virB1;G_tfc5	Activated Sludge	State B	Week 2
BIN0113	10957	3	k101_394066	2203		Unclassified	No Cluster Assigned	18.3248				Activated Sludge	State B	Week 2
BIN0113	10957	1	k101_434534	1150		Unclassified	No Cluster Assigned	11.7013				Activated Sludge	State B	Week 2
BIN0113	10957	1	k101_556592	1108		Unclassified	6	12.1449	MPF_T	mate-pair-formation	virb4;G_tfc15	Activated Sludge	State B	Week 2
BIN0113	10957	1	k101_556592	1108		Unclassified	6	12.1449	MPF_G	mate-pair-formation	virb4;G_tfc15	Activated Sludge	State B	Week 2
BIN0113	10957	3	k101_690969	1099		Unclassified	3	36.7329				Activated Sludge	State B	Week 2
BIN0031	81480	1	k101_254292	1895		d__Bacteria;p__Proteobacteria;c__Gammaproteobacteria;o__Burkholderiales;f__Burkholderiaceae;g__Acidovorax;s__	5	0.954912			T_virB1;G_tfc5	Activated Sludge	State B	Week 2
BIN0031	81480	1	k101_398072	1764		d__Bacteria;p__Proteobacteria;c__Gammaproteobacteria;o__Burkholderiales;f__Burkholderiaceae;g__Acidovorax;s__	45	1.02583			t4cp1	Activated Sludge	State B	Week 2
BIN0031	81480	1	k101_690969	1099		d__Bacteria;p__Proteobacteria;c__Gammaproteobacteria;o__Burkholderiales;f__Burkholderiaceae;g__Acidovorax;s__	3	1.64655				Activated Sludge	State B	Week 2
BIN0017	109328	1	k101_115357	1142		d__Bacteria;p__Proteobacteria;c__Gammaproteobacteria;o__Burkholderiales;f__Burkholderiaceae;g__Tibeticola;s__Tibeticola	No Cluster Assigned	1.18094				Activated Sludge	State B	Week 2
BIN0059	25707	2	k101_291496	2094		d__Bacteria;p__Proteobacteria;c__Gammaproteobacteria;o__Burkholderiales;f__Burkholderiaceae;g__JAABQG01;s__	No Cluster Assigned	5.47805				Activated Sludge	State B	Week 2
BIN0038	57503	1	k101_357748	1118		d__Bacteria;p__Proteobacteria;c__Gammaproteobacteria;o__Burkholderiales;f__Burkholderiaceae;g__Ottowia;s__Ottowia	No Cluster Assigned	2.29346				Activated Sludge	State B	Week 2
BIN0038	57503	1	k101_556592	1108		d__Bacteria;p__Proteobacteria;c__Gammaproteobacteria;o__Burkholderiales;f__Burkholderiaceae;g__Ottowia;s__Ottowia	6	2.31416	MPF_T	mate-pair-formation	virb4;G_tfc15	Activated Sludge	State B	Week 2
BIN0038	57503	1	k101_556592	1108		d__Bacteria;p__Proteobacteria;c__Gammaproteobacteria;o__Burkholderiales;f__Burkholderiaceae;g__Ottowia;s__Ottowia	6	2.31416	MPF_G	mate-pair-formation	virb4;G_tfc15	Activated Sludge	State B	Week 2
BIN0038	57503	2	k101_670917	3136		d__Bacteria;p__Proteobacteria;c__Gammaproteobacteria;o__Burkholderiales;f__Burkholderiaceae;g__Ottowia;s__Ottowia	12	1.63526				Activated Sludge	State B	Week 2
BIN0038	57503	1	k101_608782	1243		d__Bacteria;p__Proteobacteria;c__Gammaproteobacteria;o__Burkholderiales;f__Burkholderiaceae;g__Ottowia;s__Ottowia	9	2.06282			t4cp1;G_tfc7	Activated Sludge	State B	Week 2
BIN0063	40547	1	k101_269668	7254		d__Bacteria;p__Proteobacteria;c__Gammaproteobacteria;o__Burkholderiales;f__Burkholderiaceae;g__Ottowia;s__	7	0.501288			MOBQ	Activated Sludge	State B	Week 2
BIN0070	32295	1	k101_398072	1764		d__Bacteria;p__Proteobacteria;c__Gammaproteobacteria;o__Burkholderiales;f__Burkholderiaceae;g__JAABQG01;s__	45	2.58815			t4cp1	Activated Sludge	State B	Week 2
BIN0002	184572	1	k101_670917	3136		d__Bacteria;p__Proteobacteria;c__Gammaproteobacteria;o__Burkholderiales;f__Burkholderiaceae;g__Quisquiliibacterium;s__	12	0.254731				Activated Sludge	State B	Week 2
BIN0022	114996	1	k101_254292	1895		d__Bacteria;p__Proteobacteria;c__Gammaproteobacteria;o__Burkholderiales;f__Burkholderiaceae;g__Ottowia;s__	5	0.6766			T_virB1;G_tfc5	Activated Sludge	State B	Week 2
BIN0022	114996	1	k101_690969	1099		d__Bacteria;p__Proteobacteria;c__Gammaproteobacteria;o__Burkholderiales;f__Burkholderiaceae;g__Ottowia;s__	3	1.16666				Activated Sludge	State B	Week 2
BIN0011	146816	1	k101_377974	2331		d__Bacteria;p__Proteobacteria;c__Gammaproteobacteria;o__Burkholderiales;f__Rhodocyclaceae;g__Methyloversatilis;s__	No Cluster Assigned	0.430832			G_tfc2;G_tfc3	Activated Sludge	State B	Week 2
BIN0011	146816	1	k101_556592	1108		d__Bacteria;p__Proteobacteria;c__Gammaproteobacteria;o__Burkholderiales;f__Rhodocyclaceae;g__Methyloversatilis;s__	6	0.906381	MPF_T	mate-pair-formation	virb4;G_tfc15	Activated Sludge	State B	Week 2
BIN0011	146816	1	k101_556592	1108		d__Bacteria;p__Proteobacteria;c__Gammaproteobacteria;o__Burkholderiales;f__Rhodocyclaceae;g__Methyloversatilis;s__	6	0.906381	MPF_G	mate-pair-formation	virb4;G_tfc15	Activated Sludge	State B	Week 2
BIN0011	146816	1	k101_629549	1091		d__Bacteria;p__Proteobacteria;c__Gammaproteobacteria;o__Burkholderiales;f__Rhodocyclaceae;g__Methyloversatilis;s__	4	0.920504			F_traH;F_traG	Activated Sludge	State B	Week 2
BIN0011	146816	1	k101_741916	5024		d__Bacteria;p__Proteobacteria;c__Gammaproteobacteria;o__Burkholderiales;f__Rhodocyclaceae;g__Methyloversatilis;s__	9	0.199894			G_tfc7;G_tfc8;G_tfc9;G_tfc10	Activated Sludge	State B	Week 2
BIN0008	285150	1	k101_91717	4192		d__Bacteria;p__Proteobacteria;c__Gammaproteobacteria;o__Burkholderiales;f__Rhodocyclaceae;g__JAEUNL01;s__JAEUNL01	14	0.123347			virb4	Activated Sludge	State B	Week 2
BIN0022	114996	1	k101_376092	1174		d__Bacteria;p__Proteobacteria;c__Gammaproteobacteria;o__Burkholderiales;f__Burkholderiaceae;g__Ottowia;s__	15	1.09213				Activated Sludge	State B	Week 2
BIN0001	193078	1	k101_714503	4399		d__Bacteria;p__Proteobacteria;c__Gammaproteobacteria;o__Burkholderiales;f__Burkholderiaceae;g__Aquabacterium_A;s__Aquabacterium_A	No Cluster Assigned	0.173595				Activated Sludge	State B	Week 2
BIN0034	85828	1	k101_133765	2776		d__Bacteria;p__Proteobacteria;c__Gammaproteobacteria;o__Xanthomonadales;f__Xanthomonadaceae;g__Chiayiivirga;s__	No Cluster Assigned	0.618836				Activated Sludge	State B	Week 2
BIN0017	109328	1	k101_291496	2094		d__Bacteria;p__Proteobacteria;c__Gammaproteobacteria;o__Burkholderiales;f__Burkholderiaceae;g__Tibeticola;s__Tibeticola	No Cluster Assigned	0.644044				Activated Sludge	State B	Week 2
BIN0017	109328	1	k101_353142	1390		d__Bacteria;p__Proteobacteria;c__Gammaproteobacteria;o__Burkholderiales;f__Burkholderiaceae;g__Tibeticola;s__Tibeticola	9	0.970236			t4cp1	Activated Sludge	State B	Week 2
BIN0034	85828	1	k101_133765	2776		d__Bacteria;p__Proteobacteria;c__Gammaproteobacteria;o__Xanthomonadales;f__Xanthomonadaceae;g__Chiayiivirga;s__	No Cluster Assigned	0.618836				Activated Sludge	State B	Week 2
BIN0044	57529	1	k101_377896	2897		d__Bacteria;p__Proteobacteria;c__Gammaproteobacteria;o__Burkholderiales;f__Burkholderiaceae;g__Ottowia;s__Ottowia	5	0.884685			G_tfc2;G_tfc3;T_virB1;G_tfc5	Activated Sludge	State B	Week 2
BIN0014	113016	2	k101_714503	4399		d__Bacteria;p__Proteobacteria;c__Alphaproteobacteria;o__Sphingomonadales;f__Sphingomonadaceae;g__Novosphingobium;s__	No Cluster Assigned	0.593144				Activated Sludge	State B	Week 2
BIN0072	32423	1	k101_448503	1153		d__Bacteria;p__Proteobacteria;c__Gammaproteobacteria;o__Burkholderiales;f__Burkholderiaceae;g__JAABQG01;s__	No Cluster Assigned	3.94404				Activated Sludge	State B	Week 2
BIN0034	85828	2	k101_133765	2776		d__Bacteria;p__Proteobacteria;c__Gammaproteobacteria;o__Xanthomonadales;f__Xanthomonadaceae;g__Chiayiivirga;s__	No Cluster Assigned	1.23767				Activated Sludge	State B	Week 2
BIN0034	85828	1	k101_212942	2214		d__Bacteria;p__Proteobacteria;c__Gammaproteobacteria;o__Xanthomonadales;f__Xanthomonadaceae;g__Chiayiivirga;s__	51	0.77592			G_tfc7	Activated Sludge	State B	Week 2
BIN0082	37603	3	k101_394066	2203		Unclassified	No Cluster Assigned	5.33959				Activated Sludge	State B	Week 2
BIN0018	82100	1	k101_87995	1840		d__Bacteria;p__Proteobacteria;c__Gammaproteobacteria;o__Burkholderiales;f__Rhodocyclaceae;g__Methyloversatilis;s__Methyloversatilis	4	0.976029			F_traF;F_trbC	Activated Sludge	State B	Week 2
BIN0018	82100	2	k101_477973	2509		d__Bacteria;p__Proteobacteria;c__Gammaproteobacteria;o__Burkholderiales;f__Rhodocyclaceae;g__Methyloversatilis;s__Methyloversatilis	45	1.43156			G_tfc7;t4cp1	Activated Sludge	State B	Week 2
BIN0018	82100	1	k101_556592	1108		d__Bacteria;p__Proteobacteria;c__Gammaproteobacteria;o__Burkholderiales;f__Rhodocyclaceae;g__Methyloversatilis;s__Methyloversatilis	6	1.62084	MPF_T	mate-pair-formation	virb4;G_tfc15	Activated Sludge	State B	Week 2
BIN0018	82100	1	k101_556592	1108		d__Bacteria;p__Proteobacteria;c__Gammaproteobacteria;o__Burkholderiales;f__Rhodocyclaceae;g__Methyloversatilis;s__Methyloversatilis	6	1.62084	MPF_G	mate-pair-formation	virb4;G_tfc15	Activated Sludge	State B	Week 2
BIN0018	82100	1	k101_580071	1709		d__Bacteria;p__Proteobacteria;c__Gammaproteobacteria;o__Burkholderiales;f__Rhodocyclaceae;g__Methyloversatilis;s__Methyloversatilis	54	1.05084				Activated Sludge	State B	Week 2
BIN0008	285150	1	k101_612123	2879		d__Bacteria;p__Proteobacteria;c__Gammaproteobacteria;o__Burkholderiales;f__Rhodocyclaceae;g__JAEUNL01;s__JAEUNL01	No Cluster Assigned	0.179601				Activated Sludge	State B	Week 2
BIN0006	146788	1	k101_715586	1030		d__Bacteria;p__Proteobacteria;c__Gammaproteobacteria;o__Competibacterales;f__Competibacteraceae;g__Competibacter_A;s__	No Cluster Assigned	0.975205				Activated Sludge	State B	Week 2
BIN0022	114996	1	k101_158692	1746		d__Bacteria;p__Proteobacteria;c__Gammaproteobacteria;o__Burkholderiales;f__Burkholderiaceae;g__Ottowia;s__	No Cluster Assigned	0.734339				Activated Sludge	State B	Week 2
BIN0017	109328	1	k101_291496	2094		d__Bacteria;p__Proteobacteria;c__Gammaproteobacteria;o__Burkholderiales;f__Burkholderiaceae;g__Tibeticola;s__Tibeticola	No Cluster Assigned	0.644044				Activated Sludge	State B	Week 2
BIN0009	193285	1	k101_728168	1103		d__Bacteria;p__Proteobacteria;c__Gammaproteobacteria;o__Burkholderiales;f__Rhodocyclaceae;g__Zoogloea;s__Zoogloea	27	0.691592			G_tfc14;G_tfc15	Activated Sludge	State B	Week 2
BIN0011	146816	1	k101_87995	1840		d__Bacteria;p__Proteobacteria;c__Gammaproteobacteria;o__Burkholderiales;f__Rhodocyclaceae;g__Methyloversatilis;s__	4	0.545799			F_traF;F_trbC	Activated Sludge	State B	Week 2
BIN0074	30499	1	k101_87995	1840		d__Bacteria;p__Proteobacteria;c__Gammaproteobacteria;o__Burkholderiales;f__Burkholderiaceae;g__Ottowia;s__	4	2.62736			F_traF;F_trbC	Activated Sludge	State B	Week 2
BIN0070	32295	1	k101_87995	1840		d__Bacteria;p__Proteobacteria;c__Gammaproteobacteria;o__Burkholderiales;f__Burkholderiaceae;g__JAABQG01;s__	4	2.48125			F_traF;F_trbC	Activated Sludge	State B	Week 2
BIN0018	82100	1	k101_87995	1840		d__Bacteria;p__Proteobacteria;c__Gammaproteobacteria;o__Burkholderiales;f__Rhodocyclaceae;g__Methyloversatilis;s__Methyloversatilis	4	0.976029			F_traF;F_trbC	Activated Sludge	State B	Week 2
BIN0018	82100	2	k101_87995	1840		d__Bacteria;p__Proteobacteria;c__Gammaproteobacteria;o__Burkholderiales;f__Rhodocyclaceae;g__Methyloversatilis;s__Methyloversatilis	4	1.95206			F_traF;F_trbC	Activated Sludge	State B	Week 2
BIN0017	109328	1	k101_87995	1840		d__Bacteria;p__Proteobacteria;c__Gammaproteobacteria;o__Burkholderiales;f__Burkholderiaceae;g__Tibeticola;s__Tibeticola	4	0.73295			F_traF;F_trbC	Activated Sludge	State B	Week 2
BIN0076	29966	1	k101_87995	1840		d__Bacteria;p__Proteobacteria;c__Gammaproteobacteria;o__Burkholderiales;f__Burkholderiaceae;g__Ottowia;s__	4	2.6741			F_traF;F_trbC	Activated Sludge	State B	Week 2
BIN0044	57529	2	k101_87995	1840		d__Bacteria;p__Proteobacteria;c__Gammaproteobacteria;o__Burkholderiales;f__Burkholderiaceae;g__Ottowia;s__Ottowia	4	2.78579			F_traF;F_trbC	Activated Sludge	State B	Week 2
BIN0123	16552	1	k101_87995	1840		Unclassified	4	4.84123			F_traF;F_trbC	Activated Sludge	State B	Week 2
BIN0038	57503	1	k101_87995	1840		d__Bacteria;p__Proteobacteria;c__Gammaproteobacteria;o__Burkholderiales;f__Burkholderiaceae;g__Ottowia;s__Ottowia	4	1.39353			F_traF;F_trbC	Activated Sludge	State B	Week 2
BIN0074	30499	1	k101_87995	1840		d__Bacteria;p__Proteobacteria;c__Gammaproteobacteria;o__Burkholderiales;f__Burkholderiaceae;g__Ottowia;s__	4	2.62736			F_traF;F_trbC	Activated Sludge	State B	Week 2
BIN0018	82100	1	k101_87995	1840		d__Bacteria;p__Proteobacteria;c__Gammaproteobacteria;o__Burkholderiales;f__Rhodocyclaceae;g__Methyloversatilis;s__Methyloversatilis	4	0.976029			F_traF;F_trbC	Activated Sludge	State B	Week 2
BIN0018	82100	1	k101_87995	1840		d__Bacteria;p__Proteobacteria;c__Gammaproteobacteria;o__Burkholderiales;f__Rhodocyclaceae;g__Methyloversatilis;s__Methyloversatilis	4	0.976029			F_traF;F_trbC	Activated Sludge	State B	Week 2
BIN0043	63741	1	k101_87995	1840		d__Bacteria;p__Proteobacteria;c__Gammaproteobacteria;o__Burkholderiales;f__Usitatibacteraceae;g__FEB-7;s__	4	1.25715			F_traF;F_trbC	Activated Sludge	State B	Week 2
BIN0044	57529	1	k101_87995	1840		d__Bacteria;p__Proteobacteria;c__Gammaproteobacteria;o__Burkholderiales;f__Burkholderiaceae;g__Ottowia;s__Ottowia	4	1.3929			F_traF;F_trbC	Activated Sludge	State B	Week 2
BIN0017	109328	1	k101_87995	1840		d__Bacteria;p__Proteobacteria;c__Gammaproteobacteria;o__Burkholderiales;f__Burkholderiaceae;g__Tibeticola;s__Tibeticola	4	0.73295			F_traF;F_trbC	Activated Sludge	State B	Week 2
BIN0018	82100	1	k101_87995	1840		d__Bacteria;p__Proteobacteria;c__Gammaproteobacteria;o__Burkholderiales;f__Rhodocyclaceae;g__Methyloversatilis;s__Methyloversatilis	4	0.976029			F_traF;F_trbC	Activated Sludge	State B	Week 2
BIN0018	82100	1	k101_87995	1840		d__Bacteria;p__Proteobacteria;c__Gammaproteobacteria;o__Burkholderiales;f__Rhodocyclaceae;g__Methyloversatilis;s__Methyloversatilis	4	0.976029			F_traF;F_trbC	Activated Sludge	State B	Week 2
BIN0018	82100	1	k101_87995	1840		d__Bacteria;p__Proteobacteria;c__Gammaproteobacteria;o__Burkholderiales;f__Rhodocyclaceae;g__Methyloversatilis;s__Methyloversatilis	4	0.976029			F_traF;F_trbC	Activated Sludge	State B	Week 2
BIN0018	82100	1	k101_87995	1840		d__Bacteria;p__Proteobacteria;c__Gammaproteobacteria;o__Burkholderiales;f__Rhodocyclaceae;g__Methyloversatilis;s__Methyloversatilis	4	0.976029			F_traF;F_trbC	Activated Sludge	State B	Week 2
BIN0074	30499	1	k101_87995	1840		d__Bacteria;p__Proteobacteria;c__Gammaproteobacteria;o__Burkholderiales;f__Burkholderiaceae;g__Ottowia;s__	4	2.62736			F_traF;F_trbC	Activated Sludge	State B	Week 2
BIN0044	57529	1	k101_87995	1840		d__Bacteria;p__Proteobacteria;c__Gammaproteobacteria;o__Burkholderiales;f__Burkholderiaceae;g__Ottowia;s__Ottowia	4	1.3929			F_traF;F_trbC	Activated Sludge	State B	Week 2
BIN0022	114996	1	k101_87995	1840		d__Bacteria;p__Proteobacteria;c__Gammaproteobacteria;o__Burkholderiales;f__Burkholderiaceae;g__Ottowia;s__	4	0.696824			F_traF;F_trbC	Activated Sludge	State B	Week 2
BIN0048	61807	1	k101_87995	1840		d__Bacteria;p__Proteobacteria;c__Gammaproteobacteria;o__Ga0077536;f__Ga0077536;g__Ga0077536;s__	4	1.29649			F_traF;F_trbC	Activated Sludge	State B	Week 2
BIN0022	114996	1	k101_87995	1840		d__Bacteria;p__Proteobacteria;c__Gammaproteobacteria;o__Burkholderiales;f__Burkholderiaceae;g__Ottowia;s__	4	0.696824			F_traF;F_trbC	Activated Sludge	State B	Week 2
BIN0018	82100	1	k101_87995	1840		d__Bacteria;p__Proteobacteria;c__Gammaproteobacteria;o__Burkholderiales;f__Rhodocyclaceae;g__Methyloversatilis;s__Methyloversatilis	4	0.976029			F_traF;F_trbC	Activated Sludge	State B	Week 2
BIN0032	88324	2	k101_87995	1840		d__Bacteria;p__Bacteroidota;c__Bacteroidia;o__Chitinophagales;f__Saprospiraceae;g__UBA2329;s__UBA2329	4	1.8145			F_traF;F_trbC	Activated Sludge	State B	Week 2
BIN0082	37603	1	k101_87995	1840		Unclassified	4	2.131			F_traF;F_trbC	Activated Sludge	State B	Week 2
BIN0018	82100	1	k101_87995	1840		d__Bacteria;p__Proteobacteria;c__Gammaproteobacteria;o__Burkholderiales;f__Rhodocyclaceae;g__Methyloversatilis;s__Methyloversatilis	4	0.976029			F_traF;F_trbC	Activated Sludge	State B	Week 2
BIN0076	29966	1	k101_87995	1840		d__Bacteria;p__Proteobacteria;c__Gammaproteobacteria;o__Burkholderiales;f__Burkholderiaceae;g__Ottowia;s__	4	2.6741			F_traF;F_trbC	Activated Sludge	State B	Week 2
BIN0018	82100	1	k101_87995	1840		d__Bacteria;p__Proteobacteria;c__Gammaproteobacteria;o__Burkholderiales;f__Rhodocyclaceae;g__Methyloversatilis;s__Methyloversatilis	4	0.976029			F_traF;F_trbC	Activated Sludge	State B	Week 2
BIN0074	30499	1	k101_87995	1840		d__Bacteria;p__Proteobacteria;c__Gammaproteobacteria;o__Burkholderiales;f__Burkholderiaceae;g__Ottowia;s__	4	2.62736			F_traF;F_trbC	Activated Sludge	State B	Week 2
BIN0001	193078	1	k101_87995	1840		d__Bacteria;p__Proteobacteria;c__Gammaproteobacteria;o__Burkholderiales;f__Burkholderiaceae;g__Aquabacterium_A;s__Aquabacterium_A	4	0.415024			F_traF;F_trbC	Activated Sludge	State B	Week 2
BIN0082	37603	1	k101_87995	1840		Unclassified	4	2.131			F_traF;F_trbC	Activated Sludge	State B	Week 2
BIN0011	146816	1	k101_87995	1840		d__Bacteria;p__Proteobacteria;c__Gammaproteobacteria;o__Burkholderiales;f__Rhodocyclaceae;g__Methyloversatilis;s__	4	0.545799			F_traF;F_trbC	Activated Sludge	State B	Week 2
BIN0042	46924	1	k101_87995	1840		d__Bacteria;p__Proteobacteria;c__Alphaproteobacteria;o__Rhodobacterales;f__Rhodobacteraceae;g__KMS-5;s__	4	1.7077			F_traF;F_trbC	Activated Sludge	State B	Week 2
BIN0018	82100	1	k101_87995	1840		d__Bacteria;p__Proteobacteria;c__Gammaproteobacteria;o__Burkholderiales;f__Rhodocyclaceae;g__Methyloversatilis;s__Methyloversatilis	4	0.976029			F_traF;F_trbC	Activated Sludge	State B	Week 2
BIN0043	63741	1	k101_87995	1840		d__Bacteria;p__Proteobacteria;c__Gammaproteobacteria;o__Burkholderiales;f__Usitatibacteraceae;g__FEB-7;s__	4	1.25715			F_traF;F_trbC	Activated Sludge	State B	Week 2
BIN0098	38810	1	k101_87995	1840		Unclassified	4	2.06473			F_traF;F_trbC	Activated Sludge	State B	Week 2
BIN0043	63741	1	k101_87995	1840		d__Bacteria;p__Proteobacteria;c__Gammaproteobacteria;o__Burkholderiales;f__Usitatibacteraceae;g__FEB-7;s__	4	1.25715			F_traF;F_trbC	Activated Sludge	State B	Week 2
BIN0011	146816	1	k101_87995	1840		d__Bacteria;p__Proteobacteria;c__Gammaproteobacteria;o__Burkholderiales;f__Rhodocyclaceae;g__Methyloversatilis;s__	4	0.545799			F_traF;F_trbC	Activated Sludge	State B	Week 2
BIN0074	30499	1	k101_87995	1840		d__Bacteria;p__Proteobacteria;c__Gammaproteobacteria;o__Burkholderiales;f__Burkholderiaceae;g__Ottowia;s__	4	2.62736			F_traF;F_trbC	Activated Sludge	State B	Week 2
BIN0018	82100	1	k101_87995	1840		d__Bacteria;p__Proteobacteria;c__Gammaproteobacteria;o__Burkholderiales;f__Rhodocyclaceae;g__Methyloversatilis;s__Methyloversatilis	4	0.976029			F_traF;F_trbC	Activated Sludge	State B	Week 2
BIN0043	63741	1	k101_87995	1840		d__Bacteria;p__Proteobacteria;c__Gammaproteobacteria;o__Burkholderiales;f__Usitatibacteraceae;g__FEB-7;s__	4	1.25715			F_traF;F_trbC	Activated Sludge	State B	Week 2
BIN0051	73240	1	k101_87995	1840		d__Bacteria;p__Proteobacteria;c__Gammaproteobacteria;o__Burkholderiales;f__Rhodocyclaceae;g__Methyloversatilis;s__	4	1.0941			F_traF;F_trbC	Activated Sludge	State B	Week 2
BIN0063	40547	1	k101_87995	1840		d__Bacteria;p__Proteobacteria;c__Gammaproteobacteria;o__Burkholderiales;f__Burkholderiaceae;g__Ottowia;s__	4	1.97627			F_traF;F_trbC	Activated Sludge	State B	Week 2
BIN0044	57529	1	k101_87995	1840		d__Bacteria;p__Proteobacteria;c__Gammaproteobacteria;o__Burkholderiales;f__Burkholderiaceae;g__Ottowia;s__Ottowia	4	1.3929			F_traF;F_trbC	Activated Sludge	State B	Week 2
BIN0074	30499	1	k101_87995	1840		d__Bacteria;p__Proteobacteria;c__Gammaproteobacteria;o__Burkholderiales;f__Burkholderiaceae;g__Ottowia;s__	4	2.62736			F_traF;F_trbC	Activated Sludge	State B	Week 2
BIN0001	193078	1	k101_87995	1840		d__Bacteria;p__Proteobacteria;c__Gammaproteobacteria;o__Burkholderiales;f__Burkholderiaceae;g__Aquabacterium_A;s__Aquabacterium_A	4	0.415024			F_traF;F_trbC	Activated Sludge	State B	Week 2
BIN0074	30499	1	k101_87995	1840		d__Bacteria;p__Proteobacteria;c__Gammaproteobacteria;o__Burkholderiales;f__Burkholderiaceae;g__Ottowia;s__	4	2.62736			F_traF;F_trbC	Activated Sludge	State B	Week 2
BIN0044	57529	1	k101_87995	1840		d__Bacteria;p__Proteobacteria;c__Gammaproteobacteria;o__Burkholderiales;f__Burkholderiaceae;g__Ottowia;s__Ottowia	4	1.3929			F_traF;F_trbC	Activated Sludge	State B	Week 2
BIN0022	114996	1	k101_87995	1840		d__Bacteria;p__Proteobacteria;c__Gammaproteobacteria;o__Burkholderiales;f__Burkholderiaceae;g__Ottowia;s__	4	0.696824			F_traF;F_trbC	Activated Sludge	State B	Week 2
BIN0002	184572	1	k101_87995	1840		d__Bacteria;p__Proteobacteria;c__Gammaproteobacteria;o__Burkholderiales;f__Burkholderiaceae;g__Quisquiliibacterium;s__	4	0.43415			F_traF;F_trbC	Activated Sludge	State B	Week 2
BIN0002	184572	1	k101_87995	1840		d__Bacteria;p__Proteobacteria;c__Gammaproteobacteria;o__Burkholderiales;f__Burkholderiaceae;g__Quisquiliibacterium;s__	4	0.43415			F_traF;F_trbC	Activated Sludge	State B	Week 2
BIN0018	82100	1	k101_87995	1840		d__Bacteria;p__Proteobacteria;c__Gammaproteobacteria;o__Burkholderiales;f__Rhodocyclaceae;g__Methyloversatilis;s__Methyloversatilis	4	0.976029			F_traF;F_trbC	Activated Sludge	State B	Week 2
BIN0076	29966	1	k101_87995	1840		d__Bacteria;p__Proteobacteria;c__Gammaproteobacteria;o__Burkholderiales;f__Burkholderiaceae;g__Ottowia;s__	4	2.6741			F_traF;F_trbC	Activated Sludge	State B	Week 2
BIN0022	114996	1	k101_87995	1840		d__Bacteria;p__Proteobacteria;c__Gammaproteobacteria;o__Burkholderiales;f__Burkholderiaceae;g__Ottowia;s__	4	0.696824			F_traF;F_trbC	Activated Sludge	State B	Week 2
BIN0018	82100	1	k101_87995	1840		d__Bacteria;p__Proteobacteria;c__Gammaproteobacteria;o__Burkholderiales;f__Rhodocyclaceae;g__Methyloversatilis;s__Methyloversatilis	4	0.976029			F_traF;F_trbC	Activated Sludge	State B	Week 2
BIN0022	114996	1	k101_87995	1840		d__Bacteria;p__Proteobacteria;c__Gammaproteobacteria;o__Burkholderiales;f__Burkholderiaceae;g__Ottowia;s__	4	0.696824			F_traF;F_trbC	Activated Sludge	State B	Week 2
BIN0018	82100	1	k101_87995	1840		d__Bacteria;p__Proteobacteria;c__Gammaproteobacteria;o__Burkholderiales;f__Rhodocyclaceae;g__Methyloversatilis;s__Methyloversatilis	4	0.976029			F_traF;F_trbC	Activated Sludge	State B	Week 2
BIN0018	82100	1	k101_87995	1840		d__Bacteria;p__Proteobacteria;c__Gammaproteobacteria;o__Burkholderiales;f__Rhodocyclaceae;g__Methyloversatilis;s__Methyloversatilis	4	0.976029			F_traF;F_trbC	Activated Sludge	State B	Week 2
BIN0010	232392	1	k101_87995	1840		d__Bacteria;p__Myxococcota;c__Myxococcia;o__Myxococcales;f__Anaeromyxobacteraceae;g__JADKCZ01;s__	4	0.344814			F_traF;F_trbC	Activated Sludge	State B	Week 2
BIN0004	277218	1	k101_87995	1840		d__Bacteria;p__Myxococcota;c__Myxococcia;o__Myxococcales;f__Anaeromyxobacteraceae;g__JADKCZ01;s__	4	0.289058			F_traF;F_trbC	Activated Sludge	State B	Week 2
BIN0038	57503	1	k101_87995	1840		d__Bacteria;p__Proteobacteria;c__Gammaproteobacteria;o__Burkholderiales;f__Burkholderiaceae;g__Ottowia;s__Ottowia	4	1.39353			F_traF;F_trbC	Activated Sludge	State B	Week 2
BIN0051	73240	1	k101_87995	1840		d__Bacteria;p__Proteobacteria;c__Gammaproteobacteria;o__Burkholderiales;f__Rhodocyclaceae;g__Methyloversatilis;s__	4	1.0941			F_traF;F_trbC	Activated Sludge	State B	Week 2
BIN0043	63741	1	k101_87995	1840		d__Bacteria;p__Proteobacteria;c__Gammaproteobacteria;o__Burkholderiales;f__Usitatibacteraceae;g__FEB-7;s__	4	1.25715			F_traF;F_trbC	Activated Sludge	State B	Week 2
BIN0040	52514	1	k101_87995	1840		d__Bacteria;p__Proteobacteria;c__Gammaproteobacteria;o__Competibacterales;f__Competibacteraceae;g__RXIV01;s__RXIV01	4	1.52592			F_traF;F_trbC	Activated Sludge	State B	Week 2
BIN0112	4218	1	k101_87995	1840		d__Bacteria;p__Bacteroidota;c__Bacteroidia;o__Bacteroidales;f__F082;g__UBA6192;s__	4	18.9976			F_traF;F_trbC	Activated Sludge	State B	Week 2
BIN0076	29966	1	k101_87995	1840		d__Bacteria;p__Proteobacteria;c__Gammaproteobacteria;o__Burkholderiales;f__Burkholderiaceae;g__Ottowia;s__	4	2.6741			F_traF;F_trbC	Activated Sludge	State B	Week 2
BIN0018	82100	1	k101_87995	1840		d__Bacteria;p__Proteobacteria;c__Gammaproteobacteria;o__Burkholderiales;f__Rhodocyclaceae;g__Methyloversatilis;s__Methyloversatilis	4	0.976029			F_traF;F_trbC	Activated Sludge	State B	Week 2
BIN0051	73240	2	k101_87995	1840		d__Bacteria;p__Proteobacteria;c__Gammaproteobacteria;o__Burkholderiales;f__Rhodocyclaceae;g__Methyloversatilis;s__	4	2.1882			F_traF;F_trbC	Activated Sludge	State B	Week 2
BIN0018	82100	1	k101_87995	1840		d__Bacteria;p__Proteobacteria;c__Gammaproteobacteria;o__Burkholderiales;f__Rhodocyclaceae;g__Methyloversatilis;s__Methyloversatilis	4	0.976029			F_traF;F_trbC	Activated Sludge	State B	Week 2
BIN0018	82100	1	k101_87995	1840		d__Bacteria;p__Proteobacteria;c__Gammaproteobacteria;o__Burkholderiales;f__Rhodocyclaceae;g__Methyloversatilis;s__Methyloversatilis	4	0.976029			F_traF;F_trbC	Activated Sludge	State B	Week 2
BIN0018	82100	1	k101_87995	1840		d__Bacteria;p__Proteobacteria;c__Gammaproteobacteria;o__Burkholderiales;f__Rhodocyclaceae;g__Methyloversatilis;s__Methyloversatilis	4	0.976029			F_traF;F_trbC	Activated Sludge	State B	Week 2
BIN0018	82100	1	k101_87995	1840		d__Bacteria;p__Proteobacteria;c__Gammaproteobacteria;o__Burkholderiales;f__Rhodocyclaceae;g__Methyloversatilis;s__Methyloversatilis	4	0.976029			F_traF;F_trbC	Activated Sludge	State B	Week 2
BIN0018	82100	1	k101_87995	1840		d__Bacteria;p__Proteobacteria;c__Gammaproteobacteria;o__Burkholderiales;f__Rhodocyclaceae;g__Methyloversatilis;s__Methyloversatilis	4	0.976029			F_traF;F_trbC	Activated Sludge	State B	Week 2
BIN0018	82100	1	k101_87995	1840		d__Bacteria;p__Proteobacteria;c__Gammaproteobacteria;o__Burkholderiales;f__Rhodocyclaceae;g__Methyloversatilis;s__Methyloversatilis	4	0.976029			F_traF;F_trbC	Activated Sludge	State B	Week 2
BIN0097	19685	1	k101_87995	1840		Unclassified	4	4.07071			F_traF;F_trbC	Activated Sludge	State B	Week 2
BIN0018	82100	1	k101_87995	1840		d__Bacteria;p__Proteobacteria;c__Gammaproteobacteria;o__Burkholderiales;f__Rhodocyclaceae;g__Methyloversatilis;s__Methyloversatilis	4	0.976029			F_traF;F_trbC	Activated Sludge	State B	Week 2
BIN0043	63741	1	k101_87995	1840		d__Bacteria;p__Proteobacteria;c__Gammaproteobacteria;o__Burkholderiales;f__Usitatibacteraceae;g__FEB-7;s__	4	1.25715			F_traF;F_trbC	Activated Sludge	State B	Week 2
BIN0003	215754	1	k101_87995	1840		d__Bacteria;p__Proteobacteria;c__Gammaproteobacteria;o__Burkholderiales;f__Burkholderiaceae;g__JADJCH01;s__	4	0.371404			F_traF;F_trbC	Activated Sludge	State B	Week 2
BIN0051	73240	1	k101_87995	1840		d__Bacteria;p__Proteobacteria;c__Gammaproteobacteria;o__Burkholderiales;f__Rhodocyclaceae;g__Methyloversatilis;s__	4	1.0941			F_traF;F_trbC	Activated Sludge	State B	Week 2
BIN0018	82100	1	k101_87995	1840		d__Bacteria;p__Proteobacteria;c__Gammaproteobacteria;o__Burkholderiales;f__Rhodocyclaceae;g__Methyloversatilis;s__Methyloversatilis	4	0.976029			F_traF;F_trbC	Activated Sludge	State B	Week 2
BIN0044	57529	1	k101_87995	1840		d__Bacteria;p__Proteobacteria;c__Gammaproteobacteria;o__Burkholderiales;f__Burkholderiaceae;g__Ottowia;s__Ottowia	4	1.3929			F_traF;F_trbC	Activated Sludge	State B	Week 2
BIN0044	57529	1	k101_87995	1840		d__Bacteria;p__Proteobacteria;c__Gammaproteobacteria;o__Burkholderiales;f__Burkholderiaceae;g__Ottowia;s__Ottowia	4	1.3929			F_traF;F_trbC	Activated Sludge	State B	Week 2
BIN0018	82100	1	k101_87995	1840		d__Bacteria;p__Proteobacteria;c__Gammaproteobacteria;o__Burkholderiales;f__Rhodocyclaceae;g__Methyloversatilis;s__Methyloversatilis	4	0.976029			F_traF;F_trbC	Activated Sludge	State B	Week 2
BIN0018	82100	1	k101_87995	1840		d__Bacteria;p__Proteobacteria;c__Gammaproteobacteria;o__Burkholderiales;f__Rhodocyclaceae;g__Methyloversatilis;s__Methyloversatilis	4	0.976029			F_traF;F_trbC	Activated Sludge	State B	Week 2
BIN0018	82100	1	k101_87995	1840		d__Bacteria;p__Proteobacteria;c__Gammaproteobacteria;o__Burkholderiales;f__Rhodocyclaceae;g__Methyloversatilis;s__Methyloversatilis	4	0.976029			F_traF;F_trbC	Activated Sludge	State B	Week 2
BIN0017	109328	1	k101_87995	1840		d__Bacteria;p__Proteobacteria;c__Gammaproteobacteria;o__Burkholderiales;f__Burkholderiaceae;g__Tibeticola;s__Tibeticola	4	0.73295			F_traF;F_trbC	Activated Sludge	State B	Week 2
BIN0002	184572	1	k101_87995	1840		d__Bacteria;p__Proteobacteria;c__Gammaproteobacteria;o__Burkholderiales;f__Burkholderiaceae;g__Quisquiliibacterium;s__	4	0.43415			F_traF;F_trbC	Activated Sludge	State B	Week 2
BIN0076	29966	1	k101_87995	1840		d__Bacteria;p__Proteobacteria;c__Gammaproteobacteria;o__Burkholderiales;f__Burkholderiaceae;g__Ottowia;s__	4	2.6741			F_traF;F_trbC	Activated Sludge	State B	Week 2
BIN0018	82100	1	k101_87995	1840		d__Bacteria;p__Proteobacteria;c__Gammaproteobacteria;o__Burkholderiales;f__Rhodocyclaceae;g__Methyloversatilis;s__Methyloversatilis	4	0.976029			F_traF;F_trbC	Activated Sludge	State B	Week 2
BIN0008	285150	1	k101_87995	1840		d__Bacteria;p__Proteobacteria;c__Gammaproteobacteria;o__Burkholderiales;f__Rhodocyclaceae;g__JAEUNL01;s__JAEUNL01	4	0.281017			F_traF;F_trbC	Activated Sludge	State B	Week 2
BIN0098	38810	1	k101_87995	1840		Unclassified	4	2.06473			F_traF;F_trbC	Activated Sludge	State B	Week 2
BIN0038	57503	1	k101_87995	1840		d__Bacteria;p__Proteobacteria;c__Gammaproteobacteria;o__Burkholderiales;f__Burkholderiaceae;g__Ottowia;s__Ottowia	4	1.39353			F_traF;F_trbC	Activated Sludge	State B	Week 2
BIN0017	109328	1	k101_87995	1840		d__Bacteria;p__Proteobacteria;c__Gammaproteobacteria;o__Burkholderiales;f__Burkholderiaceae;g__Tibeticola;s__Tibeticola	4	0.73295			F_traF;F_trbC	Activated Sludge	State B	Week 2
BIN0018	82100	1	k101_87995	1840		d__Bacteria;p__Proteobacteria;c__Gammaproteobacteria;o__Burkholderiales;f__Rhodocyclaceae;g__Methyloversatilis;s__Methyloversatilis	4	0.976029			F_traF;F_trbC	Activated Sludge	State B	Week 2
BIN0043	63741	1	k101_87995	1840		d__Bacteria;p__Proteobacteria;c__Gammaproteobacteria;o__Burkholderiales;f__Usitatibacteraceae;g__FEB-7;s__	4	1.25715			F_traF;F_trbC	Activated Sludge	State B	Week 2
BIN0018	82100	1	k101_87995	1840		d__Bacteria;p__Proteobacteria;c__Gammaproteobacteria;o__Burkholderiales;f__Rhodocyclaceae;g__Methyloversatilis;s__Methyloversatilis	4	0.976029			F_traF;F_trbC	Activated Sludge	State B	Week 2
BIN0043	63741	1	k101_87995	1840		d__Bacteria;p__Proteobacteria;c__Gammaproteobacteria;o__Burkholderiales;f__Usitatibacteraceae;g__FEB-7;s__	4	1.25715			F_traF;F_trbC	Activated Sludge	State B	Week 2
BIN0018	82100	1	k101_87995	1840		d__Bacteria;p__Proteobacteria;c__Gammaproteobacteria;o__Burkholderiales;f__Rhodocyclaceae;g__Methyloversatilis;s__Methyloversatilis	4	0.976029			F_traF;F_trbC	Activated Sludge	State B	Week 2
BIN0018	82100	1	k101_87995	1840		d__Bacteria;p__Proteobacteria;c__Gammaproteobacteria;o__Burkholderiales;f__Rhodocyclaceae;g__Methyloversatilis;s__Methyloversatilis	4	0.976029			F_traF;F_trbC	Activated Sludge	State B	Week 2
BIN0098	38810	1	k101_87995	1840		Unclassified	4	2.06473			F_traF;F_trbC	Activated Sludge	State B	Week 2
BIN0113	10957	1	k101_87995	1840		Unclassified	4	7.31332			F_traF;F_trbC	Activated Sludge	State B	Week 2
BIN0068	49836	1	k101_87995	1840		d__Bacteria;p__Proteobacteria;c__Gammaproteobacteria;o__Burkholderiales;f__Burkholderiaceae;g__Ottowia;s__	4	1.60791			F_traF;F_trbC	Activated Sludge	State B	Week 2
BIN0076	29966	2	k101_87995	1840		d__Bacteria;p__Proteobacteria;c__Gammaproteobacteria;o__Burkholderiales;f__Burkholderiaceae;g__Ottowia;s__	4	5.34819			F_traF;F_trbC	Activated Sludge	State B	Week 2
BIN0038	57503	1	k101_87995	1840		d__Bacteria;p__Proteobacteria;c__Gammaproteobacteria;o__Burkholderiales;f__Burkholderiaceae;g__Ottowia;s__Ottowia	4	1.39353			F_traF;F_trbC	Activated Sludge	State B	Week 2
BIN0018	82100	1	k101_87995	1840		d__Bacteria;p__Proteobacteria;c__Gammaproteobacteria;o__Burkholderiales;f__Rhodocyclaceae;g__Methyloversatilis;s__Methyloversatilis	4	0.976029			F_traF;F_trbC	Activated Sludge	State B	Week 2
BIN0030	87596	1	k101_87995	1840		d__Bacteria;p__Proteobacteria;c__Gammaproteobacteria;o__Burkholderiales;f__Thiobacillaceae;g__Thiobacillus;s__Thiobacillus	4	0.914791			F_traF;F_trbC	Activated Sludge	State B	Week 2
BIN0002	184572	1	k101_87995	1840		d__Bacteria;p__Proteobacteria;c__Gammaproteobacteria;o__Burkholderiales;f__Burkholderiaceae;g__Quisquiliibacterium;s__	4	0.43415			F_traF;F_trbC	Activated Sludge	State B	Week 2
BIN0018	82100	1	k101_87995	1840		d__Bacteria;p__Proteobacteria;c__Gammaproteobacteria;o__Burkholderiales;f__Rhodocyclaceae;g__Methyloversatilis;s__Methyloversatilis	4	0.976029			F_traF;F_trbC	Activated Sludge	State B	Week 2
BIN0018	82100	1	k101_87995	1840		d__Bacteria;p__Proteobacteria;c__Gammaproteobacteria;o__Burkholderiales;f__Rhodocyclaceae;g__Methyloversatilis;s__Methyloversatilis	4	0.976029			F_traF;F_trbC	Activated Sludge	State B	Week 2
BIN0068	49836	1	k101_87995	1840		d__Bacteria;p__Proteobacteria;c__Gammaproteobacteria;o__Burkholderiales;f__Burkholderiaceae;g__Ottowia;s__	4	1.60791			F_traF;F_trbC	Activated Sludge	State B	Week 2
BIN0018	82100	1	k101_87995	1840		d__Bacteria;p__Proteobacteria;c__Gammaproteobacteria;o__Burkholderiales;f__Rhodocyclaceae;g__Methyloversatilis;s__Methyloversatilis	4	0.976029			F_traF;F_trbC	Activated Sludge	State B	Week 2
BIN0011	146816	1	k101_87995	1840		d__Bacteria;p__Proteobacteria;c__Gammaproteobacteria;o__Burkholderiales;f__Rhodocyclaceae;g__Methyloversatilis;s__	4	0.545799			F_traF;F_trbC	Activated Sludge	State B	Week 2
BIN0011	146816	1	k101_87995	1840		d__Bacteria;p__Proteobacteria;c__Gammaproteobacteria;o__Burkholderiales;f__Rhodocyclaceae;g__Methyloversatilis;s__	4	0.545799			F_traF;F_trbC	Activated Sludge	State B	Week 2
BIN0044	57529	1	k101_87995	1840		d__Bacteria;p__Proteobacteria;c__Gammaproteobacteria;o__Burkholderiales;f__Burkholderiaceae;g__Ottowia;s__Ottowia	4	1.3929			F_traF;F_trbC	Activated Sludge	State B	Week 2
BIN0075	56928	1	k101_87995	1840		Unclassified	4	1.4076			F_traF;F_trbC	Activated Sludge	State B	Week 2
BIN0038	57503	1	k101_87995	1840		d__Bacteria;p__Proteobacteria;c__Gammaproteobacteria;o__Burkholderiales;f__Burkholderiaceae;g__Ottowia;s__Ottowia	4	1.39353			F_traF;F_trbC	Activated Sludge	State B	Week 2
BIN0018	82100	1	k101_87995	1840		d__Bacteria;p__Proteobacteria;c__Gammaproteobacteria;o__Burkholderiales;f__Rhodocyclaceae;g__Methyloversatilis;s__Methyloversatilis	4	0.976029			F_traF;F_trbC	Activated Sludge	State B	Week 2
BIN0043	63741	1	k101_87995	1840		d__Bacteria;p__Proteobacteria;c__Gammaproteobacteria;o__Burkholderiales;f__Usitatibacteraceae;g__FEB-7;s__	4	1.25715			F_traF;F_trbC	Activated Sludge	State B	Week 2
BIN0044	57529	1	k101_87995	1840		d__Bacteria;p__Proteobacteria;c__Gammaproteobacteria;o__Burkholderiales;f__Burkholderiaceae;g__Ottowia;s__Ottowia	4	1.3929			F_traF;F_trbC	Activated Sludge	State B	Week 2
BIN0018	82100	1	k101_87995	1840		d__Bacteria;p__Proteobacteria;c__Gammaproteobacteria;o__Burkholderiales;f__Rhodocyclaceae;g__Methyloversatilis;s__Methyloversatilis	4	0.976029			F_traF;F_trbC	Activated Sludge	State B	Week 2
BIN0076	29966	1	k101_87995	1840		d__Bacteria;p__Proteobacteria;c__Gammaproteobacteria;o__Burkholderiales;f__Burkholderiaceae;g__Ottowia;s__	4	2.6741			F_traF;F_trbC	Activated Sludge	State B	Week 2
BIN0043	63741	1	k101_87995	1840		d__Bacteria;p__Proteobacteria;c__Gammaproteobacteria;o__Burkholderiales;f__Usitatibacteraceae;g__FEB-7;s__	4	1.25715			F_traF;F_trbC	Activated Sludge	State B	Week 2
BIN0051	73240	1	k101_87995	1840		d__Bacteria;p__Proteobacteria;c__Gammaproteobacteria;o__Burkholderiales;f__Rhodocyclaceae;g__Methyloversatilis;s__	4	1.0941			F_traF;F_trbC	Activated Sludge	State B	Week 2
BIN0043	63741	1	k101_87995	1840		d__Bacteria;p__Proteobacteria;c__Gammaproteobacteria;o__Burkholderiales;f__Usitatibacteraceae;g__FEB-7;s__	4	1.25715			F_traF;F_trbC	Activated Sludge	State B	Week 2
BIN0011	146816	1	k101_87995	1840		d__Bacteria;p__Proteobacteria;c__Gammaproteobacteria;o__Burkholderiales;f__Rhodocyclaceae;g__Methyloversatilis;s__	4	0.545799			F_traF;F_trbC	Activated Sludge	State B	Week 2
BIN0001	193078	1	k101_87995	1840		d__Bacteria;p__Proteobacteria;c__Gammaproteobacteria;o__Burkholderiales;f__Burkholderiaceae;g__Aquabacterium_A;s__Aquabacterium_A	4	0.415024			F_traF;F_trbC	Activated Sludge	State B	Week 2
BIN0018	82100	1	k101_87995	1840		d__Bacteria;p__Proteobacteria;c__Gammaproteobacteria;o__Burkholderiales;f__Rhodocyclaceae;g__Methyloversatilis;s__Methyloversatilis	4	0.976029			F_traF;F_trbC	Activated Sludge	State B	Week 2
BIN0017	109328	1	k101_87995	1840		d__Bacteria;p__Proteobacteria;c__Gammaproteobacteria;o__Burkholderiales;f__Burkholderiaceae;g__Tibeticola;s__Tibeticola	4	0.73295			F_traF;F_trbC	Activated Sludge	State B	Week 2
BIN0051	73240	1	k101_87995	1840		d__Bacteria;p__Proteobacteria;c__Gammaproteobacteria;o__Burkholderiales;f__Rhodocyclaceae;g__Methyloversatilis;s__	4	1.0941			F_traF;F_trbC	Activated Sludge	State B	Week 2
BIN0017	109328	1	k101_87995	1840		d__Bacteria;p__Proteobacteria;c__Gammaproteobacteria;o__Burkholderiales;f__Burkholderiaceae;g__Tibeticola;s__Tibeticola	4	0.73295			F_traF;F_trbC	Activated Sludge	State B	Week 2
BIN0043	63741	1	k101_87995	1840		d__Bacteria;p__Proteobacteria;c__Gammaproteobacteria;o__Burkholderiales;f__Usitatibacteraceae;g__FEB-7;s__	4	1.25715			F_traF;F_trbC	Activated Sludge	State B	Week 2
BIN0018	82100	1	k101_87995	1840		d__Bacteria;p__Proteobacteria;c__Gammaproteobacteria;o__Burkholderiales;f__Rhodocyclaceae;g__Methyloversatilis;s__Methyloversatilis	4	0.976029			F_traF;F_trbC	Activated Sludge	State B	Week 2
BIN0022	114996	1	k101_87995	1840		d__Bacteria;p__Proteobacteria;c__Gammaproteobacteria;o__Burkholderiales;f__Burkholderiaceae;g__Ottowia;s__	4	0.696824			F_traF;F_trbC	Activated Sludge	State B	Week 2
BIN0074	30499	1	k101_87995	1840		d__Bacteria;p__Proteobacteria;c__Gammaproteobacteria;o__Burkholderiales;f__Burkholderiaceae;g__Ottowia;s__	4	2.62736			F_traF;F_trbC	Activated Sludge	State B	Week 2
BIN0123	16552	1	k101_87995	1840		Unclassified	4	4.84123			F_traF;F_trbC	Activated Sludge	State B	Week 2
BIN0018	82100	1	k101_87995	1840		d__Bacteria;p__Proteobacteria;c__Gammaproteobacteria;o__Burkholderiales;f__Rhodocyclaceae;g__Methyloversatilis;s__Methyloversatilis	4	0.976029			F_traF;F_trbC	Activated Sludge	State B	Week 2
BIN0002	184572	1	k101_87995	1840		d__Bacteria;p__Proteobacteria;c__Gammaproteobacteria;o__Burkholderiales;f__Burkholderiaceae;g__Quisquiliibacterium;s__	4	0.43415			F_traF;F_trbC	Activated Sludge	State B	Week 2
BIN0001	193078	1	k101_87995	1840		d__Bacteria;p__Proteobacteria;c__Gammaproteobacteria;o__Burkholderiales;f__Burkholderiaceae;g__Aquabacterium_A;s__Aquabacterium_A	4	0.415024			F_traF;F_trbC	Activated Sludge	State B	Week 2
BIN0018	82100	2	k101_87995	1840		d__Bacteria;p__Proteobacteria;c__Gammaproteobacteria;o__Burkholderiales;f__Rhodocyclaceae;g__Methyloversatilis;s__Methyloversatilis	4	1.95206			F_traF;F_trbC	Activated Sludge	State B	Week 2
BIN0072	32423	1	k101_87995	1840		d__Bacteria;p__Proteobacteria;c__Gammaproteobacteria;o__Burkholderiales;f__Burkholderiaceae;g__JAABQG01;s__	4	2.47146			F_traF;F_trbC	Activated Sludge	State B	Week 2
BIN0018	82100	1	k101_87995	1840		d__Bacteria;p__Proteobacteria;c__Gammaproteobacteria;o__Burkholderiales;f__Rhodocyclaceae;g__Methyloversatilis;s__Methyloversatilis	4	0.976029			F_traF;F_trbC	Activated Sludge	State B	Week 2
BIN0044	57529	1	k101_87995	1840		d__Bacteria;p__Proteobacteria;c__Gammaproteobacteria;o__Burkholderiales;f__Burkholderiaceae;g__Ottowia;s__Ottowia	4	1.3929			F_traF;F_trbC	Activated Sludge	State B	Week 2
BIN0011	146816	1	k101_87995	1840		d__Bacteria;p__Proteobacteria;c__Gammaproteobacteria;o__Burkholderiales;f__Rhodocyclaceae;g__Methyloversatilis;s__	4	0.545799			F_traF;F_trbC	Activated Sludge	State B	Week 2
BIN0011	146816	1	k101_87995	1840		d__Bacteria;p__Proteobacteria;c__Gammaproteobacteria;o__Burkholderiales;f__Rhodocyclaceae;g__Methyloversatilis;s__	4	0.545799			F_traF;F_trbC	Activated Sludge	State B	Week 2
BIN0044	57529	1	k101_87995	1840		d__Bacteria;p__Proteobacteria;c__Gammaproteobacteria;o__Burkholderiales;f__Burkholderiaceae;g__Ottowia;s__Ottowia	4	1.3929			F_traF;F_trbC	Activated Sludge	State B	Week 2
BIN0072	32423	1	k101_87995	1840		d__Bacteria;p__Proteobacteria;c__Gammaproteobacteria;o__Burkholderiales;f__Burkholderiaceae;g__JAABQG01;s__	4	2.47146			F_traF;F_trbC	Activated Sludge	State B	Week 2
BIN0018	82100	1	k101_87995	1840		d__Bacteria;p__Proteobacteria;c__Gammaproteobacteria;o__Burkholderiales;f__Rhodocyclaceae;g__Methyloversatilis;s__Methyloversatilis	4	0.976029			F_traF;F_trbC	Activated Sludge	State B	Week 2
BIN0001	193078	1	k101_87995	1840		d__Bacteria;p__Proteobacteria;c__Gammaproteobacteria;o__Burkholderiales;f__Burkholderiaceae;g__Aquabacterium_A;s__Aquabacterium_A	4	0.415024			F_traF;F_trbC	Activated Sludge	State B	Week 2
BIN0002	184572	1	k101_87995	1840		d__Bacteria;p__Proteobacteria;c__Gammaproteobacteria;o__Burkholderiales;f__Burkholderiaceae;g__Quisquiliibacterium;s__	4	0.43415			F_traF;F_trbC	Activated Sludge	State B	Week 2
BIN0043	63741	1	k101_87995	1840		d__Bacteria;p__Proteobacteria;c__Gammaproteobacteria;o__Burkholderiales;f__Usitatibacteraceae;g__FEB-7;s__	4	1.25715			F_traF;F_trbC	Activated Sludge	State B	Week 2
BIN0038	57503	1	k101_87995	1840		d__Bacteria;p__Proteobacteria;c__Gammaproteobacteria;o__Burkholderiales;f__Burkholderiaceae;g__Ottowia;s__Ottowia	4	1.39353			F_traF;F_trbC	Activated Sludge	State B	Week 2
BIN0038	57503	1	k101_87995	1840		d__Bacteria;p__Proteobacteria;c__Gammaproteobacteria;o__Burkholderiales;f__Burkholderiaceae;g__Ottowia;s__Ottowia	4	1.39353			F_traF;F_trbC	Activated Sludge	State B	Week 2
BIN0018	82100	1	k101_87995	1840		d__Bacteria;p__Proteobacteria;c__Gammaproteobacteria;o__Burkholderiales;f__Rhodocyclaceae;g__Methyloversatilis;s__Methyloversatilis	4	0.976029			F_traF;F_trbC	Activated Sludge	State B	Week 2
BIN0044	57529	1	k101_87995	1840		d__Bacteria;p__Proteobacteria;c__Gammaproteobacteria;o__Burkholderiales;f__Burkholderiaceae;g__Ottowia;s__Ottowia	4	1.3929			F_traF;F_trbC	Activated Sludge	State B	Week 2
BIN0038	57503	1	k101_87995	1840		d__Bacteria;p__Proteobacteria;c__Gammaproteobacteria;o__Burkholderiales;f__Burkholderiaceae;g__Ottowia;s__Ottowia	4	1.39353			F_traF;F_trbC	Activated Sludge	State B	Week 2
BIN0022	114996	1	k101_87995	1840		d__Bacteria;p__Proteobacteria;c__Gammaproteobacteria;o__Burkholderiales;f__Burkholderiaceae;g__Ottowia;s__	4	0.696824			F_traF;F_trbC	Activated Sludge	State B	Week 2
BIN0043	63741	1	k101_87995	1840		d__Bacteria;p__Proteobacteria;c__Gammaproteobacteria;o__Burkholderiales;f__Usitatibacteraceae;g__FEB-7;s__	4	1.25715			F_traF;F_trbC	Activated Sludge	State B	Week 2
BIN0074	30499	1	k101_87995	1840		d__Bacteria;p__Proteobacteria;c__Gammaproteobacteria;o__Burkholderiales;f__Burkholderiaceae;g__Ottowia;s__	4	2.62736			F_traF;F_trbC	Activated Sludge	State B	Week 2
BIN0018	82100	1	k101_87995	1840		d__Bacteria;p__Proteobacteria;c__Gammaproteobacteria;o__Burkholderiales;f__Rhodocyclaceae;g__Methyloversatilis;s__Methyloversatilis	4	0.976029			F_traF;F_trbC	Activated Sludge	State B	Week 2
BIN0018	82100	1	k101_87995	1840		d__Bacteria;p__Proteobacteria;c__Gammaproteobacteria;o__Burkholderiales;f__Rhodocyclaceae;g__Methyloversatilis;s__Methyloversatilis	4	0.976029			F_traF;F_trbC	Activated Sludge	State B	Week 2
BIN0012	118027	1	k101_87995	1840		d__Bacteria;p__Proteobacteria;c__Gammaproteobacteria;o__Burkholderiales;f__Ga0077523;g__Ga0077526;s__	4	0.678929			F_traF;F_trbC	Activated Sludge	State B	Week 2
BIN0030	87596	1	k101_87995	1840		d__Bacteria;p__Proteobacteria;c__Gammaproteobacteria;o__Burkholderiales;f__Thiobacillaceae;g__Thiobacillus;s__Thiobacillus	4	0.914791			F_traF;F_trbC	Activated Sludge	State B	Week 2
BIN0018	82100	1	k101_87995	1840		d__Bacteria;p__Proteobacteria;c__Gammaproteobacteria;o__Burkholderiales;f__Rhodocyclaceae;g__Methyloversatilis;s__Methyloversatilis	4	0.976029			F_traF;F_trbC	Activated Sludge	State B	Week 2
BIN0018	82100	1	k101_87995	1840		d__Bacteria;p__Proteobacteria;c__Gammaproteobacteria;o__Burkholderiales;f__Rhodocyclaceae;g__Methyloversatilis;s__Methyloversatilis	4	0.976029			F_traF;F_trbC	Activated Sludge	State B	Week 2
BIN0076	29966	1	k101_87995	1840		d__Bacteria;p__Proteobacteria;c__Gammaproteobacteria;o__Burkholderiales;f__Burkholderiaceae;g__Ottowia;s__	4	2.6741			F_traF;F_trbC	Activated Sludge	State B	Week 2
BIN0018	82100	1	k101_87995	1840		d__Bacteria;p__Proteobacteria;c__Gammaproteobacteria;o__Burkholderiales;f__Rhodocyclaceae;g__Methyloversatilis;s__Methyloversatilis	4	0.976029			F_traF;F_trbC	Activated Sludge	State B	Week 2
BIN0063	40547	1	k101_87995	1840		d__Bacteria;p__Proteobacteria;c__Gammaproteobacteria;o__Burkholderiales;f__Burkholderiaceae;g__Ottowia;s__	4	1.97627			F_traF;F_trbC	Activated Sludge	State B	Week 2
BIN0072	32423	1	k101_87995	1840		d__Bacteria;p__Proteobacteria;c__Gammaproteobacteria;o__Burkholderiales;f__Burkholderiaceae;g__JAABQG01;s__	4	2.47146			F_traF;F_trbC	Activated Sludge	State B	Week 2
BIN0038	57503	1	k101_87995	1840		d__Bacteria;p__Proteobacteria;c__Gammaproteobacteria;o__Burkholderiales;f__Burkholderiaceae;g__Ottowia;s__Ottowia	4	1.39353			F_traF;F_trbC	Activated Sludge	State B	Week 2
BIN0038	57503	1	k101_87995	1840		d__Bacteria;p__Proteobacteria;c__Gammaproteobacteria;o__Burkholderiales;f__Burkholderiaceae;g__Ottowia;s__Ottowia	4	1.39353			F_traF;F_trbC	Activated Sludge	State B	Week 2
BIN0018	82100	1	k101_87995	1840		d__Bacteria;p__Proteobacteria;c__Gammaproteobacteria;o__Burkholderiales;f__Rhodocyclaceae;g__Methyloversatilis;s__Methyloversatilis	4	0.976029			F_traF;F_trbC	Activated Sludge	State B	Week 2
BIN0146	4345	1	k101_87995	1840		Unclassified	4	18.4423			F_traF;F_trbC	Activated Sludge	State B	Week 2
BIN0001	193078	1	k101_87995	1840		d__Bacteria;p__Proteobacteria;c__Gammaproteobacteria;o__Burkholderiales;f__Burkholderiaceae;g__Aquabacterium_A;s__Aquabacterium_A	4	0.415024			F_traF;F_trbC	Activated Sludge	State B	Week 2
BIN0044	57529	1	k101_87995	1840		d__Bacteria;p__Proteobacteria;c__Gammaproteobacteria;o__Burkholderiales;f__Burkholderiaceae;g__Ottowia;s__Ottowia	4	1.3929			F_traF;F_trbC	Activated Sludge	State B	Week 2
BIN0001	193078	1	k101_87995	1840		d__Bacteria;p__Proteobacteria;c__Gammaproteobacteria;o__Burkholderiales;f__Burkholderiaceae;g__Aquabacterium_A;s__Aquabacterium_A	4	0.415024			F_traF;F_trbC	Activated Sludge	State B	Week 2
BIN0146	4345	1	k101_87995	1840		Unclassified	4	18.4423			F_traF;F_trbC	Activated Sludge	State B	Week 2
BIN0017	109328	1	k101_87995	1840		d__Bacteria;p__Proteobacteria;c__Gammaproteobacteria;o__Burkholderiales;f__Burkholderiaceae;g__Tibeticola;s__Tibeticola	4	0.73295			F_traF;F_trbC	Activated Sludge	State B	Week 2
BIN0074	30499	1	k101_87995	1840		d__Bacteria;p__Proteobacteria;c__Gammaproteobacteria;o__Burkholderiales;f__Burkholderiaceae;g__Ottowia;s__	4	2.62736			F_traF;F_trbC	Activated Sludge	State B	Week 2
BIN0102	20286	1	k101_87995	1840		Unclassified	4	3.95011			F_traF;F_trbC	Activated Sludge	State B	Week 2
BIN0043	63741	1	k101_87995	1840		d__Bacteria;p__Proteobacteria;c__Gammaproteobacteria;o__Burkholderiales;f__Usitatibacteraceae;g__FEB-7;s__	4	1.25715			F_traF;F_trbC	Activated Sludge	State B	Week 2
BIN0113	10957	1	k101_87995	1840		Unclassified	4	7.31332			F_traF;F_trbC	Activated Sludge	State B	Week 2
BIN0001	193078	1	k101_87995	1840		d__Bacteria;p__Proteobacteria;c__Gammaproteobacteria;o__Burkholderiales;f__Burkholderiaceae;g__Aquabacterium_A;s__Aquabacterium_A	4	0.415024			F_traF;F_trbC	Activated Sludge	State B	Week 2
BIN0005	196662	1	k101_254292	1895		d__Bacteria;p__Proteobacteria;c__Gammaproteobacteria;o__Burkholderiales;f__Rhodocyclaceae;g__Zoogloea;s__Zoogloea	5	0.395634			T_virB1;G_tfc5	Activated Sludge	State B	Week 2
BIN0056	34735	1	k101_214233	1789		d__Bacteria;p__Bacteroidota;c__Bacteroidia;o__Chitinophagales;f__LD1;g__JAEUUZ01;s__	No Cluster Assigned	2.37272				Activated Sludge	State B	Week 2
BIN0076	29966	1	k101_212610	1937		d__Bacteria;p__Proteobacteria;c__Gammaproteobacteria;o__Burkholderiales;f__Burkholderiaceae;g__Ottowia;s__	No Cluster Assigned	2.54019				Activated Sludge	State B	Week 2
BIN0076	29966	1	k101_377974	2331		d__Bacteria;p__Proteobacteria;c__Gammaproteobacteria;o__Burkholderiales;f__Burkholderiaceae;g__Ottowia;s__	No Cluster Assigned	2.11083			G_tfc2;G_tfc3	Activated Sludge	State B	Week 2
BIN0076	29966	1	k101_543470	1375		d__Bacteria;p__Proteobacteria;c__Gammaproteobacteria;o__Burkholderiales;f__Burkholderiaceae;g__Ottowia;s__	No Cluster Assigned	3.57843				Activated Sludge	State B	Week 2
BIN0076	29966	1	k101_549469	1088		d__Bacteria;p__Proteobacteria;c__Gammaproteobacteria;o__Burkholderiales;f__Burkholderiaceae;g__Ottowia;s__	No Cluster Assigned	4.52237				Activated Sludge	State B	Week 2
BIN0076	29966	1	k101_690969	1099		d__Bacteria;p__Proteobacteria;c__Gammaproteobacteria;o__Burkholderiales;f__Burkholderiaceae;g__Ottowia;s__	3	4.47711				Activated Sludge	State B	Week 2
BIN0068	49836	1	k101_468638	1915		d__Bacteria;p__Proteobacteria;c__Gammaproteobacteria;o__Burkholderiales;f__Burkholderiaceae;g__Ottowia;s__	No Cluster Assigned	1.54494				Activated Sludge	State B	Week 2
BIN0044	57529	2	k101_158692	1746		d__Bacteria;p__Proteobacteria;c__Gammaproteobacteria;o__Burkholderiales;f__Burkholderiaceae;g__Ottowia;s__Ottowia	No Cluster Assigned	2.93577				Activated Sludge	State B	Week 2
BIN0044	57529	1	k101_212610	1937		d__Bacteria;p__Proteobacteria;c__Gammaproteobacteria;o__Burkholderiales;f__Burkholderiaceae;g__Ottowia;s__Ottowia	No Cluster Assigned	1.32314				Activated Sludge	State B	Week 2
BIN0044	57529	1	k101_661949	1874		d__Bacteria;p__Proteobacteria;c__Gammaproteobacteria;o__Burkholderiales;f__Burkholderiaceae;g__Ottowia;s__Ottowia	No Cluster Assigned	1.36763				Activated Sludge	State B	Week 2
BIN0044	57529	1	k101_690969	1099		d__Bacteria;p__Proteobacteria;c__Gammaproteobacteria;o__Burkholderiales;f__Burkholderiaceae;g__Ottowia;s__Ottowia	3	2.33206				Activated Sludge	State B	Week 2
BIN0083	45942	1	k101_196332	1184		d__Bacteria;p__Proteobacteria;c__Gammaproteobacteria;o__Burkholderiales;f__Burkholderiaceae;g__JAABQG01;s__	No Cluster Assigned	2.71058				Activated Sludge	State B	Week 2
BIN0083	45942	1	k101_291496	2094		d__Bacteria;p__Proteobacteria;c__Gammaproteobacteria;o__Burkholderiales;f__Burkholderiaceae;g__JAABQG01;s__	No Cluster Assigned	1.53263				Activated Sludge	State B	Week 2
BIN0083	45942	2	k101_556592	1108		d__Bacteria;p__Proteobacteria;c__Gammaproteobacteria;o__Burkholderiales;f__Burkholderiaceae;g__JAABQG01;s__	6	5.79301	MPF_T	mate-pair-formation	virb4;G_tfc15	Activated Sludge	State B	Week 2
BIN0083	45942	2	k101_556592	1108		d__Bacteria;p__Proteobacteria;c__Gammaproteobacteria;o__Burkholderiales;f__Burkholderiaceae;g__JAABQG01;s__	6	5.79301	MPF_G	mate-pair-formation	virb4;G_tfc15	Activated Sludge	State B	Week 2
BIN0135	8294	1	k101_448503	1153		Unclassified	No Cluster Assigned	15.4181				Activated Sludge	State B	Week 2
BIN0038	57503	2	k101_158692	1746		d__Bacteria;p__Proteobacteria;c__Gammaproteobacteria;o__Burkholderiales;f__Burkholderiaceae;g__Ottowia;s__Ottowia	No Cluster Assigned	2.9371				Activated Sludge	State B	Week 2
BIN0038	57503	1	k101_291496	2094		d__Bacteria;p__Proteobacteria;c__Gammaproteobacteria;o__Burkholderiales;f__Burkholderiaceae;g__Ottowia;s__Ottowia	No Cluster Assigned	1.22449				Activated Sludge	State B	Week 2
BIN0038	57503	1	k101_377896	2897		d__Bacteria;p__Proteobacteria;c__Gammaproteobacteria;o__Burkholderiales;f__Burkholderiaceae;g__Ottowia;s__Ottowia	5	0.885085			G_tfc2;G_tfc3;T_virB1;G_tfc5	Activated Sludge	State B	Week 2
BIN0008	285150	21	k101_376092	1174		d__Bacteria;p__Proteobacteria;c__Gammaproteobacteria;o__Burkholderiales;f__Rhodocyclaceae;g__JAEUNL01;s__JAEUNL01	15	9.24915				Activated Sludge	State B	Week 2
BIN0008	285150	1	k101_608782	1243		d__Bacteria;p__Proteobacteria;c__Gammaproteobacteria;o__Burkholderiales;f__Rhodocyclaceae;g__JAEUNL01;s__JAEUNL01	9	0.415987			t4cp1;G_tfc7	Activated Sludge	State B	Week 2
BIN0070	32295	2	k101_291496	2094		d__Bacteria;p__Proteobacteria;c__Gammaproteobacteria;o__Burkholderiales;f__Burkholderiaceae;g__JAABQG01;s__	No Cluster Assigned	4.36056				Activated Sludge	State B	Week 2
BIN0008	285150	1	k101_612123	2879		d__Bacteria;p__Proteobacteria;c__Gammaproteobacteria;o__Burkholderiales;f__Rhodocyclaceae;g__JAEUNL01;s__JAEUNL01	No Cluster Assigned	0.179601				Activated Sludge	State B	Week 2
BIN0072	32423	1	k101_448503	1153		d__Bacteria;p__Proteobacteria;c__Gammaproteobacteria;o__Burkholderiales;f__Burkholderiaceae;g__JAABQG01;s__	No Cluster Assigned	3.94404				Activated Sludge	State B	Week 2
BIN0008	285150	1	k101_543470	1375		d__Bacteria;p__Proteobacteria;c__Gammaproteobacteria;o__Burkholderiales;f__Rhodocyclaceae;g__JAEUNL01;s__JAEUNL01	No Cluster Assigned	0.376052				Activated Sludge	State B	Week 2
BIN0001	193078	1	k101_212610	1937		d__Bacteria;p__Proteobacteria;c__Gammaproteobacteria;o__Burkholderiales;f__Burkholderiaceae;g__Aquabacterium_A;s__Aquabacterium_A	No Cluster Assigned	0.394241				Activated Sludge	State B	Week 2
BIN0001	193078	1	k101_341981	2584		d__Bacteria;p__Proteobacteria;c__Gammaproteobacteria;o__Burkholderiales;f__Burkholderiaceae;g__Aquabacterium_A;s__Aquabacterium_A	No Cluster Assigned	0.295528				Activated Sludge	State B	Week 2
BIN0027	62892	1	k101_446126	1103		d__Bacteria;p__Proteobacteria;c__Alphaproteobacteria;o__Sphingomonadales;f__Sphingomonadaceae;g__Novosphingobium;s__	No Cluster Assigned	2.12546				Activated Sludge	State B	Week 2
BIN0076	29966	1	k101_214233	1789		d__Bacteria;p__Proteobacteria;c__Gammaproteobacteria;o__Burkholderiales;f__Burkholderiaceae;g__Ottowia;s__	No Cluster Assigned	2.75033				Activated Sludge	State B	Week 2
BIN0076	29966	2	k101_237334	1903		d__Bacteria;p__Proteobacteria;c__Gammaproteobacteria;o__Burkholderiales;f__Burkholderiaceae;g__Ottowia;s__	3	5.17114				Activated Sludge	State B	Week 2
BIN0076	29966	1	k101_434534	1150		d__Bacteria;p__Proteobacteria;c__Gammaproteobacteria;o__Burkholderiales;f__Burkholderiaceae;g__Ottowia;s__	No Cluster Assigned	4.27856				Activated Sludge	State B	Week 2
BIN0076	29966	2	k101_543470	1375		d__Bacteria;p__Proteobacteria;c__Gammaproteobacteria;o__Burkholderiales;f__Burkholderiaceae;g__Ottowia;s__	No Cluster Assigned	7.15686				Activated Sludge	State B	Week 2
BIN0011	146816	1	k101_446863	1077		d__Bacteria;p__Proteobacteria;c__Gammaproteobacteria;o__Burkholderiales;f__Rhodocyclaceae;g__Methyloversatilis;s__	No Cluster Assigned	0.93247			T_virB9	Activated Sludge	State B	Week 2
BIN0071	62022	1	k101_158692	1746		Unclassified	No Cluster Assigned	1.36155				Activated Sludge	State B	Week 2
BIN0071	62022	1	k101_398072	1764		Unclassified	45	1.34766			t4cp1	Activated Sludge	State B	Week 2
BIN0071	62022	1	k101_661949	1874		Unclassified	No Cluster Assigned	1.26855				Activated Sludge	State B	Week 2
BIN0059	25707	1	k101_291496	2094		d__Bacteria;p__Proteobacteria;c__Gammaproteobacteria;o__Burkholderiales;f__Burkholderiaceae;g__JAABQG01;s__	No Cluster Assigned	2.73902				Activated Sludge	State B	Week 2
BIN0083	45942	1	k101_468638	1915		d__Bacteria;p__Proteobacteria;c__Gammaproteobacteria;o__Burkholderiales;f__Burkholderiaceae;g__JAABQG01;s__	No Cluster Assigned	1.67589				Activated Sludge	State B	Week 2
BIN0008	285150	1	k101_741916	5024		d__Bacteria;p__Proteobacteria;c__Gammaproteobacteria;o__Burkholderiales;f__Rhodocyclaceae;g__JAEUNL01;s__JAEUNL01	9	0.10292			G_tfc7;G_tfc8;G_tfc9;G_tfc10	Activated Sludge	State B	Week 2
BIN0015	73921	10	k101_110980	4802		d__Bacteria;p__Proteobacteria;c__Gammaproteobacteria;o__Competibacterales;f__Competibacteraceae;g__Competibacter;s__Competibacter	7	4.15369			MOBP1	Activated Sludge	State B	Week 2
BIN0015	73921	1	k101_113773	1860		d__Bacteria;p__Proteobacteria;c__Gammaproteobacteria;o__Competibacterales;f__Competibacteraceae;g__Competibacter;s__Competibacter	7	1.07237			MOBQ	Activated Sludge	State B	Week 2
BIN0015	73921	5	k101_269668	7254		d__Bacteria;p__Proteobacteria;c__Gammaproteobacteria;o__Competibacterales;f__Competibacteraceae;g__Competibacter;s__Competibacter	7	1.37483			MOBQ	Activated Sludge	State B	Week 2
BIN0015	73921	3	k101_110980	4802		d__Bacteria;p__Proteobacteria;c__Gammaproteobacteria;o__Competibacterales;f__Competibacteraceae;g__Competibacter;s__Competibacter	7	1.24611			MOBP1	Activated Sludge	State B	Week 2
BIN0015	73921	5	k101_269668	7254		d__Bacteria;p__Proteobacteria;c__Gammaproteobacteria;o__Competibacterales;f__Competibacteraceae;g__Competibacter;s__Competibacter	7	1.37483			MOBQ	Activated Sludge	State B	Week 2
BIN0072	32423	1	k101_327608	1575		d__Bacteria;p__Proteobacteria;c__Gammaproteobacteria;o__Burkholderiales;f__Burkholderiaceae;g__JAABQG01;s__	No Cluster Assigned	2.88729				Activated Sludge	State B	Week 2
BIN0014	113016	2	k101_714503	4399		d__Bacteria;p__Proteobacteria;c__Alphaproteobacteria;o__Sphingomonadales;f__Sphingomonadaceae;g__Novosphingobium;s__	No Cluster Assigned	0.593144				Activated Sludge	State B	Week 2
BIN0076	29966	2	k101_212610	1937		d__Bacteria;p__Proteobacteria;c__Gammaproteobacteria;o__Burkholderiales;f__Burkholderiaceae;g__Ottowia;s__	No Cluster Assigned	5.08037				Activated Sludge	State B	Week 2
BIN0076	29966	2	k101_315503	1205		d__Bacteria;p__Proteobacteria;c__Gammaproteobacteria;o__Burkholderiales;f__Burkholderiaceae;g__Ottowia;s__	No Cluster Assigned	8.16654			T_virB6	Activated Sludge	State B	Week 2
BIN0076	29966	1	k101_434534	1150		d__Bacteria;p__Proteobacteria;c__Gammaproteobacteria;o__Burkholderiales;f__Burkholderiaceae;g__Ottowia;s__	No Cluster Assigned	4.27856				Activated Sludge	State B	Week 2
BIN0003	215754	1	k101_612123	2879		d__Bacteria;p__Proteobacteria;c__Gammaproteobacteria;o__Burkholderiales;f__Burkholderiaceae;g__JADJCH01;s__	No Cluster Assigned	0.237369				Activated Sludge	State B	Week 2
BIN0015	73921	10	k101_110980	4802		d__Bacteria;p__Proteobacteria;c__Gammaproteobacteria;o__Competibacterales;f__Competibacteraceae;g__Competibacter;s__Competibacter	7	4.15369			MOBP1	Activated Sludge	State B	Week 2
BIN0015	73921	4	k101_113773	1860		d__Bacteria;p__Proteobacteria;c__Gammaproteobacteria;o__Competibacterales;f__Competibacteraceae;g__Competibacter;s__Competibacter	7	4.28946			MOBQ	Activated Sludge	State B	Week 2
BIN0015	73921	8	k101_269668	7254		d__Bacteria;p__Proteobacteria;c__Gammaproteobacteria;o__Competibacterales;f__Competibacteraceae;g__Competibacter;s__Competibacter	7	2.19972			MOBQ	Activated Sludge	State B	Week 2
BIN0018	82100	1	k101_439757	1327		d__Bacteria;p__Proteobacteria;c__Gammaproteobacteria;o__Burkholderiales;f__Rhodocyclaceae;g__Methyloversatilis;s__Methyloversatilis	4	1.35335			F_traG	Activated Sludge	State B	Week 2
BIN0018	82100	1	k101_629549	1091		d__Bacteria;p__Proteobacteria;c__Gammaproteobacteria;o__Burkholderiales;f__Rhodocyclaceae;g__Methyloversatilis;s__Methyloversatilis	4	1.6461			F_traH;F_traG	Activated Sludge	State B	Week 2
BIN0018	82100	1	k101_629549	1091		d__Bacteria;p__Proteobacteria;c__Gammaproteobacteria;o__Burkholderiales;f__Rhodocyclaceae;g__Methyloversatilis;s__Methyloversatilis	4	1.6461			F_traH;F_traG	Activated Sludge	State B	Week 2
BIN0028	90237	12	k101_491520	1224		d__Bacteria;p__Proteobacteria;c__Gammaproteobacteria;o__Burkholderiales;f__Thiobacillaceae;g__Thiobacillus;s__	25	16.0191			G_tfc24	Activated Sludge	State B	Week 2
BIN0068	49836	4	k101_468638	1915		d__Bacteria;p__Proteobacteria;c__Gammaproteobacteria;o__Burkholderiales;f__Burkholderiaceae;g__Ottowia;s__	No Cluster Assigned	6.17976				Activated Sludge	State B	Week 2
BIN0052	59807	1	k101_690969	1099		d__Bacteria;p__Proteobacteria;c__Gammaproteobacteria;o__Pseudomonadales;f__UBA5862;g__;s__	3	2.24323				Activated Sludge	State B	Week 2
BIN0011	146816	1	k101_446863	1077		d__Bacteria;p__Proteobacteria;c__Gammaproteobacteria;o__Burkholderiales;f__Rhodocyclaceae;g__Methyloversatilis;s__	No Cluster Assigned	0.93247			T_virB9	Activated Sludge	State B	Week 2
BIN0038	57503	2	k101_556592	1108		d__Bacteria;p__Proteobacteria;c__Gammaproteobacteria;o__Burkholderiales;f__Burkholderiaceae;g__Ottowia;s__Ottowia	6	4.62832	MPF_T	mate-pair-formation	virb4;G_tfc15	Activated Sludge	State B	Week 2
BIN0038	57503	2	k101_556592	1108		d__Bacteria;p__Proteobacteria;c__Gammaproteobacteria;o__Burkholderiales;f__Burkholderiaceae;g__Ottowia;s__Ottowia	6	4.62832	MPF_G	mate-pair-formation	virb4;G_tfc15	Activated Sludge	State B	Week 2
BIN0018	82100	3	k101_446863	1077		d__Bacteria;p__Proteobacteria;c__Gammaproteobacteria;o__Burkholderiales;f__Rhodocyclaceae;g__Methyloversatilis;s__Methyloversatilis	No Cluster Assigned	5.00249			T_virB9	Activated Sludge	State B	Week 2
BIN0018	82100	2	k101_477973	2509		d__Bacteria;p__Proteobacteria;c__Gammaproteobacteria;o__Burkholderiales;f__Rhodocyclaceae;g__Methyloversatilis;s__Methyloversatilis	45	1.43156			G_tfc7;t4cp1	Activated Sludge	State B	Week 2
BIN0034	85828	1	k101_133765	2776		d__Bacteria;p__Proteobacteria;c__Gammaproteobacteria;o__Xanthomonadales;f__Xanthomonadaceae;g__Chiayiivirga;s__	No Cluster Assigned	0.618836				Activated Sludge	State B	Week 2
BIN0019	174649	1	k101_479653	1312		d__Bacteria;p__Proteobacteria;c__Alphaproteobacteria;o__Sphingomonadales;f__Sphingomonadaceae;g__Chakrabartia;s__	No Cluster Assigned	0.643463			T_virB10	Activated Sludge	State B	Week 2
BIN0017	109328	1	k101_115357	1142		d__Bacteria;p__Proteobacteria;c__Gammaproteobacteria;o__Burkholderiales;f__Burkholderiaceae;g__Tibeticola;s__Tibeticola	No Cluster Assigned	1.18094				Activated Sludge	State B	Week 2
BIN0003	215754	1	k101_212610	1937		d__Bacteria;p__Proteobacteria;c__Gammaproteobacteria;o__Burkholderiales;f__Burkholderiaceae;g__JADJCH01;s__	No Cluster Assigned	0.352805				Activated Sludge	State B	Week 2
BIN0003	215754	1	k101_394066	2203		d__Bacteria;p__Proteobacteria;c__Gammaproteobacteria;o__Burkholderiales;f__Burkholderiaceae;g__JADJCH01;s__	No Cluster Assigned	0.310206				Activated Sludge	State B	Week 2
BIN0044	57529	1	k101_556592	1108		d__Bacteria;p__Proteobacteria;c__Gammaproteobacteria;o__Burkholderiales;f__Burkholderiaceae;g__Ottowia;s__Ottowia	6	2.31311	MPF_T	mate-pair-formation	virb4;G_tfc15	Activated Sludge	State B	Week 2
BIN0044	57529	1	k101_556592	1108		d__Bacteria;p__Proteobacteria;c__Gammaproteobacteria;o__Burkholderiales;f__Burkholderiaceae;g__Ottowia;s__Ottowia	6	2.31311	MPF_G	mate-pair-formation	virb4;G_tfc15	Activated Sludge	State B	Week 2
BIN0044	57529	2	k101_608782	1243		d__Bacteria;p__Proteobacteria;c__Gammaproteobacteria;o__Burkholderiales;f__Burkholderiaceae;g__Ottowia;s__Ottowia	9	4.12378			t4cp1;G_tfc7	Activated Sludge	State B	Week 2
BIN0018	82100	1	k101_162208	1198		d__Bacteria;p__Proteobacteria;c__Gammaproteobacteria;o__Burkholderiales;f__Rhodocyclaceae;g__Methyloversatilis;s__Methyloversatilis	No Cluster Assigned	1.49908				Activated Sludge	State B	Week 2
BIN0161	4020	1	k101_394066	2203		Unclassified	No Cluster Assigned	16.6488				Activated Sludge	State B	Week 2
BIN0161	4020	1	k101_741916	5024		Unclassified	9	7.30042			G_tfc7;G_tfc8;G_tfc9;G_tfc10	Activated Sludge	State B	Week 2
BIN0074	30499	1	k101_211003	1141		d__Bacteria;p__Proteobacteria;c__Gammaproteobacteria;o__Burkholderiales;f__Burkholderiaceae;g__Ottowia;s__	50	4.23694			G_tfc24;virb4	Activated Sludge	State B	Week 2
BIN0074	30499	1	k101_237334	1903		d__Bacteria;p__Proteobacteria;c__Gammaproteobacteria;o__Burkholderiales;f__Burkholderiaceae;g__Ottowia;s__	3	2.54038				Activated Sludge	State B	Week 2
BIN0074	30499	1	k101_376092	1174		d__Bacteria;p__Proteobacteria;c__Gammaproteobacteria;o__Burkholderiales;f__Burkholderiaceae;g__Ottowia;s__	15	4.11785				Activated Sludge	State B	Week 2
BIN0074	30499	1	k101_377974	2331		d__Bacteria;p__Proteobacteria;c__Gammaproteobacteria;o__Burkholderiales;f__Burkholderiaceae;g__Ottowia;s__	No Cluster Assigned	2.07394			G_tfc2;G_tfc3	Activated Sludge	State B	Week 2
BIN0074	30499	1	k101_394066	2203		d__Bacteria;p__Proteobacteria;c__Gammaproteobacteria;o__Burkholderiales;f__Burkholderiaceae;g__Ottowia;s__	No Cluster Assigned	2.19444				Activated Sludge	State B	Week 2
BIN0074	30499	1	k101_434534	1150		d__Bacteria;p__Proteobacteria;c__Gammaproteobacteria;o__Burkholderiales;f__Burkholderiaceae;g__Ottowia;s__	No Cluster Assigned	4.20378				Activated Sludge	State B	Week 2
BIN0074	30499	1	k101_690969	1099		d__Bacteria;p__Proteobacteria;c__Gammaproteobacteria;o__Burkholderiales;f__Burkholderiaceae;g__Ottowia;s__	3	4.39886				Activated Sludge	State B	Week 2
BIN0074	30499	1	k101_91717	4192		d__Bacteria;p__Proteobacteria;c__Gammaproteobacteria;o__Burkholderiales;f__Burkholderiaceae;g__Ottowia;s__	14	1.15323			virb4	Activated Sludge	State B	Week 2
BIN0123	16552	2	k101_91717	4192		Unclassified	14	4.24993			virb4	Activated Sludge	State B	Week 2
BIN0082	37603	1	k101_91717	4192		Unclassified	14	0.935363			virb4	Activated Sludge	State B	Week 2
BIN0075	56928	1	k101_91717	4192		Unclassified	14	0.617841			virb4	Activated Sludge	State B	Week 2
BIN0113	10957	1	k101_91717	4192		Unclassified	14	3.21004			virb4	Activated Sludge	State B	Week 2
BIN0074	30499	1	k101_91717	4192		d__Bacteria;p__Proteobacteria;c__Gammaproteobacteria;o__Burkholderiales;f__Burkholderiaceae;g__Ottowia;s__	14	1.15323			virb4	Activated Sludge	State B	Week 2
BIN0075	56928	1	k101_91717	4192		Unclassified	14	0.617841			virb4	Activated Sludge	State B	Week 2
BIN0123	16552	1	k101_91717	4192		Unclassified	14	2.12497			virb4	Activated Sludge	State B	Week 2
BIN0074	30499	1	k101_91717	4192		d__Bacteria;p__Proteobacteria;c__Gammaproteobacteria;o__Burkholderiales;f__Burkholderiaceae;g__Ottowia;s__	14	1.15323			virb4	Activated Sludge	State B	Week 2
BIN0082	37603	1	k101_91717	4192		Unclassified	14	0.935363			virb4	Activated Sludge	State B	Week 2
BIN0022	114996	1	k101_91717	4192		d__Bacteria;p__Proteobacteria;c__Gammaproteobacteria;o__Burkholderiales;f__Burkholderiaceae;g__Ottowia;s__	14	0.305858			virb4	Activated Sludge	State B	Week 2
BIN0068	49836	1	k101_91717	4192		d__Bacteria;p__Proteobacteria;c__Gammaproteobacteria;o__Burkholderiales;f__Burkholderiaceae;g__Ottowia;s__	14	0.705764			virb4	Activated Sludge	State B	Week 2
BIN0038	57503	1	k101_91717	4192		d__Bacteria;p__Proteobacteria;c__Gammaproteobacteria;o__Burkholderiales;f__Burkholderiaceae;g__Ottowia;s__Ottowia	14	0.611663			virb4	Activated Sludge	State B	Week 2
BIN0014	113016	1	k101_91717	4192		d__Bacteria;p__Proteobacteria;c__Alphaproteobacteria;o__Sphingomonadales;f__Sphingomonadaceae;g__Novosphingobium;s__	14	0.311216			virb4	Activated Sludge	State B	Week 2
BIN0030	87596	1	k101_91717	4192		d__Bacteria;p__Proteobacteria;c__Gammaproteobacteria;o__Burkholderiales;f__Thiobacillaceae;g__Thiobacillus;s__Thiobacillus	14	0.40153			virb4	Activated Sludge	State B	Week 2
BIN0074	30499	1	k101_91717	4192		d__Bacteria;p__Proteobacteria;c__Gammaproteobacteria;o__Burkholderiales;f__Burkholderiaceae;g__Ottowia;s__	14	1.15323			virb4	Activated Sludge	State B	Week 2
BIN0082	37603	1	k101_91717	4192		Unclassified	14	0.935363			virb4	Activated Sludge	State B	Week 2
BIN0074	30499	1	k101_91717	4192		d__Bacteria;p__Proteobacteria;c__Gammaproteobacteria;o__Burkholderiales;f__Burkholderiaceae;g__Ottowia;s__	14	1.15323			virb4	Activated Sludge	State B	Week 2
BIN0076	29966	1	k101_91717	4192		d__Bacteria;p__Proteobacteria;c__Gammaproteobacteria;o__Burkholderiales;f__Burkholderiaceae;g__Ottowia;s__	14	1.17374			virb4	Activated Sludge	State B	Week 2
BIN0125	14895	1	k101_91717	4192		Unclassified	14	2.36136			virb4	Activated Sludge	State B	Week 2
BIN0082	37603	1	k101_91717	4192		Unclassified	14	0.935363			virb4	Activated Sludge	State B	Week 2
BIN0074	30499	1	k101_91717	4192		d__Bacteria;p__Proteobacteria;c__Gammaproteobacteria;o__Burkholderiales;f__Burkholderiaceae;g__Ottowia;s__	14	1.15323			virb4	Activated Sludge	State B	Week 2
BIN0031	81480	1	k101_91717	4192		d__Bacteria;p__Proteobacteria;c__Gammaproteobacteria;o__Burkholderiales;f__Burkholderiaceae;g__Acidovorax;s__	14	0.43167			virb4	Activated Sludge	State B	Week 2
BIN0113	10957	1	k101_91717	4192		Unclassified	14	3.21004			virb4	Activated Sludge	State B	Week 2
BIN0082	37603	1	k101_91717	4192		Unclassified	14	0.935363			virb4	Activated Sludge	State B	Week 2
BIN0082	37603	1	k101_91717	4192		Unclassified	14	0.935363			virb4	Activated Sludge	State B	Week 2
BIN0082	37603	1	k101_91717	4192		Unclassified	14	0.935363			virb4	Activated Sludge	State B	Week 2
BIN0113	10957	1	k101_91717	4192		Unclassified	14	3.21004			virb4	Activated Sludge	State B	Week 2
BIN0018	82100	1	k101_91717	4192		d__Bacteria;p__Proteobacteria;c__Gammaproteobacteria;o__Burkholderiales;f__Rhodocyclaceae;g__Methyloversatilis;s__Methyloversatilis	14	0.42841			virb4	Activated Sludge	State B	Week 2
BIN0139	10392	2	k101_91717	4192		Unclassified	14	6.76914			virb4	Activated Sludge	State B	Week 2
BIN0146	4345	1	k101_91717	4192		Unclassified	14	8.09492			virb4	Activated Sludge	State B	Week 2
BIN0038	57503	1	k101_91717	4192		d__Bacteria;p__Proteobacteria;c__Gammaproteobacteria;o__Burkholderiales;f__Burkholderiaceae;g__Ottowia;s__Ottowia	14	0.611663			virb4	Activated Sludge	State B	Week 2
BIN0008	285150	1	k101_91717	4192		d__Bacteria;p__Proteobacteria;c__Gammaproteobacteria;o__Burkholderiales;f__Rhodocyclaceae;g__JAEUNL01;s__JAEUNL01	14	0.123347			virb4	Activated Sludge	State B	Week 2
BIN0076	29966	1	k101_91717	4192		d__Bacteria;p__Proteobacteria;c__Gammaproteobacteria;o__Burkholderiales;f__Burkholderiaceae;g__Ottowia;s__	14	1.17374			virb4	Activated Sludge	State B	Week 2
BIN0076	29966	1	k101_91717	4192		d__Bacteria;p__Proteobacteria;c__Gammaproteobacteria;o__Burkholderiales;f__Burkholderiaceae;g__Ottowia;s__	14	1.17374			virb4	Activated Sludge	State B	Week 2
BIN0090	32166	1	k101_91717	4192		Unclassified	14	1.09347			virb4	Activated Sludge	State B	Week 2
BIN0074	30499	2	k101_91717	4192		d__Bacteria;p__Proteobacteria;c__Gammaproteobacteria;o__Burkholderiales;f__Burkholderiaceae;g__Ottowia;s__	14	2.30647			virb4	Activated Sludge	State B	Week 2
BIN0031	81480	1	k101_91717	4192		d__Bacteria;p__Proteobacteria;c__Gammaproteobacteria;o__Burkholderiales;f__Burkholderiaceae;g__Acidovorax;s__	14	0.43167			virb4	Activated Sludge	State B	Week 2
BIN0022	114996	1	k101_91717	4192		d__Bacteria;p__Proteobacteria;c__Gammaproteobacteria;o__Burkholderiales;f__Burkholderiaceae;g__Ottowia;s__	14	0.305858			virb4	Activated Sludge	State B	Week 2
BIN0044	57529	1	k101_91717	4192		d__Bacteria;p__Proteobacteria;c__Gammaproteobacteria;o__Burkholderiales;f__Burkholderiaceae;g__Ottowia;s__Ottowia	14	0.611386			virb4	Activated Sludge	State B	Week 2
BIN0082	37603	1	k101_91717	4192		Unclassified	14	0.935363			virb4	Activated Sludge	State B	Week 2
BIN0074	30499	1	k101_91717	4192		d__Bacteria;p__Proteobacteria;c__Gammaproteobacteria;o__Burkholderiales;f__Burkholderiaceae;g__Ottowia;s__	14	1.15323			virb4	Activated Sludge	State B	Week 2
BIN0082	37603	1	k101_91717	4192		Unclassified	14	0.935363			virb4	Activated Sludge	State B	Week 2
BIN0082	37603	2	k101_91717	4192		Unclassified	14	1.87073			virb4	Activated Sludge	State B	Week 2
BIN0074	30499	2	k101_91717	4192		d__Bacteria;p__Proteobacteria;c__Gammaproteobacteria;o__Burkholderiales;f__Burkholderiaceae;g__Ottowia;s__	14	2.30647			virb4	Activated Sludge	State B	Week 2
BIN0098	38810	1	k101_91717	4192		Unclassified	14	0.906273			virb4	Activated Sludge	State B	Week 2
BIN0044	57529	1	k101_91717	4192		d__Bacteria;p__Proteobacteria;c__Gammaproteobacteria;o__Burkholderiales;f__Burkholderiaceae;g__Ottowia;s__Ottowia	14	0.611386			virb4	Activated Sludge	State B	Week 2
BIN0074	30499	1	k101_91717	4192		d__Bacteria;p__Proteobacteria;c__Gammaproteobacteria;o__Burkholderiales;f__Burkholderiaceae;g__Ottowia;s__	14	1.15323			virb4	Activated Sludge	State B	Week 2
BIN0098	38810	1	k101_91717	4192		Unclassified	14	0.906273			virb4	Activated Sludge	State B	Week 2
BIN0018	82100	1	k101_91717	4192		d__Bacteria;p__Proteobacteria;c__Gammaproteobacteria;o__Burkholderiales;f__Rhodocyclaceae;g__Methyloversatilis;s__Methyloversatilis	14	0.42841			virb4	Activated Sludge	State B	Week 2
BIN0082	37603	1	k101_91717	4192		Unclassified	14	0.935363			virb4	Activated Sludge	State B	Week 2
BIN0022	114996	1	k101_91717	4192		d__Bacteria;p__Proteobacteria;c__Gammaproteobacteria;o__Burkholderiales;f__Burkholderiaceae;g__Ottowia;s__	14	0.305858			virb4	Activated Sludge	State B	Week 2
BIN0074	30499	1	k101_91717	4192		d__Bacteria;p__Proteobacteria;c__Gammaproteobacteria;o__Burkholderiales;f__Burkholderiaceae;g__Ottowia;s__	14	1.15323			virb4	Activated Sludge	State B	Week 2
BIN0018	82100	1	k101_91717	4192		d__Bacteria;p__Proteobacteria;c__Gammaproteobacteria;o__Burkholderiales;f__Rhodocyclaceae;g__Methyloversatilis;s__Methyloversatilis	14	0.42841			virb4	Activated Sludge	State B	Week 2
BIN0076	29966	1	k101_91717	4192		d__Bacteria;p__Proteobacteria;c__Gammaproteobacteria;o__Burkholderiales;f__Burkholderiaceae;g__Ottowia;s__	14	1.17374			virb4	Activated Sludge	State B	Week 2
BIN0098	38810	1	k101_91717	4192		Unclassified	14	0.906273			virb4	Activated Sludge	State B	Week 2
BIN0125	14895	3	k101_91717	4192		Unclassified	14	7.08408			virb4	Activated Sludge	State B	Week 2
BIN0075	56928	1	k101_91717	4192		Unclassified	14	0.617841			virb4	Activated Sludge	State B	Week 2
BIN0113	10957	1	k101_91717	4192		Unclassified	14	3.21004			virb4	Activated Sludge	State B	Week 2
BIN0074	30499	2	k101_91717	4192		d__Bacteria;p__Proteobacteria;c__Gammaproteobacteria;o__Burkholderiales;f__Burkholderiaceae;g__Ottowia;s__	14	2.30647			virb4	Activated Sludge	State B	Week 2
BIN0098	38810	2	k101_91717	4192		Unclassified	14	1.81255			virb4	Activated Sludge	State B	Week 2
BIN0076	29966	1	k101_91717	4192		d__Bacteria;p__Proteobacteria;c__Gammaproteobacteria;o__Burkholderiales;f__Burkholderiaceae;g__Ottowia;s__	14	1.17374			virb4	Activated Sludge	State B	Week 2
BIN0098	38810	1	k101_91717	4192		Unclassified	14	0.906273			virb4	Activated Sludge	State B	Week 2
BIN0082	37603	1	k101_91717	4192		Unclassified	14	0.935363			virb4	Activated Sludge	State B	Week 2
BIN0074	30499	2	k101_91717	4192		d__Bacteria;p__Proteobacteria;c__Gammaproteobacteria;o__Burkholderiales;f__Burkholderiaceae;g__Ottowia;s__	14	2.30647			virb4	Activated Sludge	State B	Week 2
BIN0074	30499	1	k101_91717	4192		d__Bacteria;p__Proteobacteria;c__Gammaproteobacteria;o__Burkholderiales;f__Burkholderiaceae;g__Ottowia;s__	14	1.15323			virb4	Activated Sludge	State B	Week 2
BIN0098	38810	1	k101_91717	4192		Unclassified	14	0.906273			virb4	Activated Sludge	State B	Week 2
BIN0068	49836	1	k101_91717	4192		d__Bacteria;p__Proteobacteria;c__Gammaproteobacteria;o__Burkholderiales;f__Burkholderiaceae;g__Ottowia;s__	14	0.705764			virb4	Activated Sludge	State B	Week 2
BIN0098	38810	1	k101_91717	4192		Unclassified	14	0.906273			virb4	Activated Sludge	State B	Week 2
BIN0098	38810	1	k101_91717	4192		Unclassified	14	0.906273			virb4	Activated Sludge	State B	Week 2
BIN0038	57503	2	k101_91717	4192		d__Bacteria;p__Proteobacteria;c__Gammaproteobacteria;o__Burkholderiales;f__Burkholderiaceae;g__Ottowia;s__Ottowia	14	1.22333			virb4	Activated Sludge	State B	Week 2
BIN0074	30499	1	k101_91717	4192		d__Bacteria;p__Proteobacteria;c__Gammaproteobacteria;o__Burkholderiales;f__Burkholderiaceae;g__Ottowia;s__	14	1.15323			virb4	Activated Sludge	State B	Week 2
BIN0051	73240	1	k101_91717	4192		d__Bacteria;p__Proteobacteria;c__Gammaproteobacteria;o__Burkholderiales;f__Rhodocyclaceae;g__Methyloversatilis;s__	14	0.480235			virb4	Activated Sludge	State B	Week 2
BIN0038	57503	1	k101_91717	4192		d__Bacteria;p__Proteobacteria;c__Gammaproteobacteria;o__Burkholderiales;f__Burkholderiaceae;g__Ottowia;s__Ottowia	14	0.611663			virb4	Activated Sludge	State B	Week 2
BIN0098	38810	1	k101_91717	4192		Unclassified	14	0.906273			virb4	Activated Sludge	State B	Week 2
BIN0022	114996	1	k101_91717	4192		d__Bacteria;p__Proteobacteria;c__Gammaproteobacteria;o__Burkholderiales;f__Burkholderiaceae;g__Ottowia;s__	14	0.305858			virb4	Activated Sludge	State B	Week 2
BIN0074	30499	1	k101_91717	4192		d__Bacteria;p__Proteobacteria;c__Gammaproteobacteria;o__Burkholderiales;f__Burkholderiaceae;g__Ottowia;s__	14	1.15323			virb4	Activated Sludge	State B	Week 2
BIN0063	40547	1	k101_91717	4192		d__Bacteria;p__Proteobacteria;c__Gammaproteobacteria;o__Burkholderiales;f__Burkholderiaceae;g__Ottowia;s__	14	0.867449			virb4	Activated Sludge	State B	Week 2
BIN0063	40547	1	k101_91717	4192		d__Bacteria;p__Proteobacteria;c__Gammaproteobacteria;o__Burkholderiales;f__Burkholderiaceae;g__Ottowia;s__	14	0.867449			virb4	Activated Sludge	State B	Week 2
BIN0074	30499	1	k101_91717	4192		d__Bacteria;p__Proteobacteria;c__Gammaproteobacteria;o__Burkholderiales;f__Burkholderiaceae;g__Ottowia;s__	14	1.15323			virb4	Activated Sludge	State B	Week 2
BIN0098	38810	3	k101_91717	4192		Unclassified	14	2.71882			virb4	Activated Sludge	State B	Week 2
BIN0125	14895	1	k101_91717	4192		Unclassified	14	2.36136			virb4	Activated Sludge	State B	Week 2
BIN0022	114996	1	k101_91717	4192		d__Bacteria;p__Proteobacteria;c__Gammaproteobacteria;o__Burkholderiales;f__Burkholderiaceae;g__Ottowia;s__	14	0.305858			virb4	Activated Sludge	State B	Week 2
BIN0082	37603	1	k101_91717	4192		Unclassified	14	0.935363			virb4	Activated Sludge	State B	Week 2
BIN0082	37603	1	k101_91717	4192		Unclassified	14	0.935363			virb4	Activated Sludge	State B	Week 2
BIN0022	114996	1	k101_91717	4192		d__Bacteria;p__Proteobacteria;c__Gammaproteobacteria;o__Burkholderiales;f__Burkholderiaceae;g__Ottowia;s__	14	0.305858			virb4	Activated Sludge	State B	Week 2
BIN0075	56928	1	k101_91717	4192		Unclassified	14	0.617841			virb4	Activated Sludge	State B	Week 2
BIN0074	30499	1	k101_91717	4192		d__Bacteria;p__Proteobacteria;c__Gammaproteobacteria;o__Burkholderiales;f__Burkholderiaceae;g__Ottowia;s__	14	1.15323			virb4	Activated Sludge	State B	Week 2
BIN0038	57503	1	k101_91717	4192		d__Bacteria;p__Proteobacteria;c__Gammaproteobacteria;o__Burkholderiales;f__Burkholderiaceae;g__Ottowia;s__Ottowia	14	0.611663			virb4	Activated Sludge	State B	Week 2
BIN0125	14895	2	k101_91717	4192		Unclassified	14	4.72272			virb4	Activated Sludge	State B	Week 2
BIN0022	114996	1	k101_91717	4192		d__Bacteria;p__Proteobacteria;c__Gammaproteobacteria;o__Burkholderiales;f__Burkholderiaceae;g__Ottowia;s__	14	0.305858			virb4	Activated Sludge	State B	Week 2
BIN0098	38810	1	k101_91717	4192		Unclassified	14	0.906273			virb4	Activated Sludge	State B	Week 2
BIN0008	285150	1	k101_91717	4192		d__Bacteria;p__Proteobacteria;c__Gammaproteobacteria;o__Burkholderiales;f__Rhodocyclaceae;g__JAEUNL01;s__JAEUNL01	14	0.123347			virb4	Activated Sludge	State B	Week 2
BIN0082	37603	1	k101_91717	4192		Unclassified	14	0.935363			virb4	Activated Sludge	State B	Week 2
BIN0044	57529	1	k101_91717	4192		d__Bacteria;p__Proteobacteria;c__Gammaproteobacteria;o__Burkholderiales;f__Burkholderiaceae;g__Ottowia;s__Ottowia	14	0.611386			virb4	Activated Sludge	State B	Week 2
BIN0098	38810	1	k101_91717	4192		Unclassified	14	0.906273			virb4	Activated Sludge	State B	Week 2
BIN0123	16552	1	k101_91717	4192		Unclassified	14	2.12497			virb4	Activated Sludge	State B	Week 2
BIN0123	16552	2	k101_91717	4192		Unclassified	14	4.24993			virb4	Activated Sludge	State B	Week 2
BIN0098	38810	1	k101_91717	4192		Unclassified	14	0.906273			virb4	Activated Sludge	State B	Week 2
BIN0139	10392	1	k101_91717	4192		Unclassified	14	3.38457			virb4	Activated Sludge	State B	Week 2
BIN0074	30499	1	k101_91717	4192		d__Bacteria;p__Proteobacteria;c__Gammaproteobacteria;o__Burkholderiales;f__Burkholderiaceae;g__Ottowia;s__	14	1.15323			virb4	Activated Sludge	State B	Week 2
BIN0074	30499	1	k101_91717	4192		d__Bacteria;p__Proteobacteria;c__Gammaproteobacteria;o__Burkholderiales;f__Burkholderiaceae;g__Ottowia;s__	14	1.15323			virb4	Activated Sludge	State B	Week 2
BIN0074	30499	1	k101_91717	4192		d__Bacteria;p__Proteobacteria;c__Gammaproteobacteria;o__Burkholderiales;f__Burkholderiaceae;g__Ottowia;s__	14	1.15323			virb4	Activated Sludge	State B	Week 2
BIN0038	57503	1	k101_91717	4192		d__Bacteria;p__Proteobacteria;c__Gammaproteobacteria;o__Burkholderiales;f__Burkholderiaceae;g__Ottowia;s__Ottowia	14	0.611663			virb4	Activated Sludge	State B	Week 2
BIN0113	10957	1	k101_91717	4192		Unclassified	14	3.21004			virb4	Activated Sludge	State B	Week 2
BIN0038	57503	1	k101_91717	4192		d__Bacteria;p__Proteobacteria;c__Gammaproteobacteria;o__Burkholderiales;f__Burkholderiaceae;g__Ottowia;s__Ottowia	14	0.611663			virb4	Activated Sludge	State B	Week 2
BIN0074	30499	1	k101_91717	4192		d__Bacteria;p__Proteobacteria;c__Gammaproteobacteria;o__Burkholderiales;f__Burkholderiaceae;g__Ottowia;s__	14	1.15323			virb4	Activated Sludge	State B	Week 2
BIN0098	38810	1	k101_91717	4192		Unclassified	14	0.906273			virb4	Activated Sludge	State B	Week 2
BIN0068	49836	1	k101_91717	4192		d__Bacteria;p__Proteobacteria;c__Gammaproteobacteria;o__Burkholderiales;f__Burkholderiaceae;g__Ottowia;s__	14	0.705764			virb4	Activated Sludge	State B	Week 2
BIN0113	10957	1	k101_91717	4192		Unclassified	14	3.21004			virb4	Activated Sludge	State B	Week 2
BIN0074	30499	1	k101_91717	4192		d__Bacteria;p__Proteobacteria;c__Gammaproteobacteria;o__Burkholderiales;f__Burkholderiaceae;g__Ottowia;s__	14	1.15323			virb4	Activated Sludge	State B	Week 2
BIN0076	29966	1	k101_91717	4192		d__Bacteria;p__Proteobacteria;c__Gammaproteobacteria;o__Burkholderiales;f__Burkholderiaceae;g__Ottowia;s__	14	1.17374			virb4	Activated Sludge	State B	Week 2
BIN0038	57503	1	k101_91717	4192		d__Bacteria;p__Proteobacteria;c__Gammaproteobacteria;o__Burkholderiales;f__Burkholderiaceae;g__Ottowia;s__Ottowia	14	0.611663			virb4	Activated Sludge	State B	Week 2
BIN0074	30499	1	k101_91717	4192		d__Bacteria;p__Proteobacteria;c__Gammaproteobacteria;o__Burkholderiales;f__Burkholderiaceae;g__Ottowia;s__	14	1.15323			virb4	Activated Sludge	State B	Week 2
BIN0009	193285	1	k101_91717	4192		d__Bacteria;p__Proteobacteria;c__Gammaproteobacteria;o__Burkholderiales;f__Rhodocyclaceae;g__Zoogloea;s__Zoogloea	14	0.181972			virb4	Activated Sludge	State B	Week 2
BIN0074	30499	1	k101_91717	4192		d__Bacteria;p__Proteobacteria;c__Gammaproteobacteria;o__Burkholderiales;f__Burkholderiaceae;g__Ottowia;s__	14	1.15323			virb4	Activated Sludge	State B	Week 2
BIN0098	38810	1	k101_91717	4192		Unclassified	14	0.906273			virb4	Activated Sludge	State B	Week 2
BIN0075	56928	1	k101_91717	4192		Unclassified	14	0.617841			virb4	Activated Sludge	State B	Week 2
BIN0076	29966	1	k101_91717	4192		d__Bacteria;p__Proteobacteria;c__Gammaproteobacteria;o__Burkholderiales;f__Burkholderiaceae;g__Ottowia;s__	14	1.17374			virb4	Activated Sludge	State B	Week 2
BIN0125	14895	2	k101_91717	4192		Unclassified	14	4.72272			virb4	Activated Sludge	State B	Week 2
BIN0028	90237	1	k101_91717	4192		d__Bacteria;p__Proteobacteria;c__Gammaproteobacteria;o__Burkholderiales;f__Thiobacillaceae;g__Thiobacillus;s__	14	0.389778			virb4	Activated Sludge	State B	Week 2
BIN0038	57503	1	k101_91717	4192		d__Bacteria;p__Proteobacteria;c__Gammaproteobacteria;o__Burkholderiales;f__Burkholderiaceae;g__Ottowia;s__Ottowia	14	0.611663			virb4	Activated Sludge	State B	Week 2
BIN0113	10957	1	k101_91717	4192		Unclassified	14	3.21004			virb4	Activated Sludge	State B	Week 2
BIN0113	10957	1	k101_91717	4192		Unclassified	14	3.21004			virb4	Activated Sludge	State B	Week 2
BIN0098	38810	1	k101_91717	4192		Unclassified	14	0.906273			virb4	Activated Sludge	State B	Week 2
BIN0113	10957	2	k101_91717	4192		Unclassified	14	6.42009			virb4	Activated Sludge	State B	Week 2
BIN0038	57503	1	k101_91717	4192		d__Bacteria;p__Proteobacteria;c__Gammaproteobacteria;o__Burkholderiales;f__Burkholderiaceae;g__Ottowia;s__Ottowia	14	0.611663			virb4	Activated Sludge	State B	Week 2
BIN0082	37603	1	k101_91717	4192		Unclassified	14	0.935363			virb4	Activated Sludge	State B	Week 2
BIN0075	56928	1	k101_91717	4192		Unclassified	14	0.617841			virb4	Activated Sludge	State B	Week 2
BIN0139	10392	1	k101_91717	4192		Unclassified	14	3.38457			virb4	Activated Sludge	State B	Week 2
BIN0082	37603	2	k101_91717	4192		Unclassified	14	1.87073			virb4	Activated Sludge	State B	Week 2
BIN0113	10957	1	k101_91717	4192		Unclassified	14	3.21004			virb4	Activated Sludge	State B	Week 2
BIN0082	37603	1	k101_91717	4192		Unclassified	14	0.935363			virb4	Activated Sludge	State B	Week 2
BIN0063	40547	2	k101_91717	4192		d__Bacteria;p__Proteobacteria;c__Gammaproteobacteria;o__Burkholderiales;f__Burkholderiaceae;g__Ottowia;s__	14	1.7349			virb4	Activated Sludge	State B	Week 2
BIN0074	30499	1	k101_91717	4192		d__Bacteria;p__Proteobacteria;c__Gammaproteobacteria;o__Burkholderiales;f__Burkholderiaceae;g__Ottowia;s__	14	1.15323			virb4	Activated Sludge	State B	Week 2
BIN0098	38810	1	k101_91717	4192		Unclassified	14	0.906273			virb4	Activated Sludge	State B	Week 2
BIN0074	30499	1	k101_91717	4192		d__Bacteria;p__Proteobacteria;c__Gammaproteobacteria;o__Burkholderiales;f__Burkholderiaceae;g__Ottowia;s__	14	1.15323			virb4	Activated Sludge	State B	Week 2
BIN0008	285150	1	k101_91717	4192		d__Bacteria;p__Proteobacteria;c__Gammaproteobacteria;o__Burkholderiales;f__Rhodocyclaceae;g__JAEUNL01;s__JAEUNL01	14	0.123347			virb4	Activated Sludge	State B	Week 2
BIN0017	109328	1	k101_91717	4192		d__Bacteria;p__Proteobacteria;c__Gammaproteobacteria;o__Burkholderiales;f__Burkholderiaceae;g__Tibeticola;s__Tibeticola	14	0.321715			virb4	Activated Sludge	State B	Week 2
BIN0125	14895	1	k101_91717	4192		Unclassified	14	2.36136			virb4	Activated Sludge	State B	Week 2
BIN0075	56928	1	k101_91717	4192		Unclassified	14	0.617841			virb4	Activated Sludge	State B	Week 2
BIN0082	37603	1	k101_91717	4192		Unclassified	14	0.935363			virb4	Activated Sludge	State B	Week 2
BIN0068	49836	1	k101_91717	4192		d__Bacteria;p__Proteobacteria;c__Gammaproteobacteria;o__Burkholderiales;f__Burkholderiaceae;g__Ottowia;s__	14	0.705764			virb4	Activated Sludge	State B	Week 2
BIN0082	37603	1	k101_91717	4192		Unclassified	14	0.935363			virb4	Activated Sludge	State B	Week 2
BIN0123	16552	1	k101_91717	4192		Unclassified	14	2.12497			virb4	Activated Sludge	State B	Week 2
BIN0082	37603	1	k101_91717	4192		Unclassified	14	0.935363			virb4	Activated Sludge	State B	Week 2
BIN0059	25707	1	k101_91717	4192		d__Bacteria;p__Proteobacteria;c__Gammaproteobacteria;o__Burkholderiales;f__Burkholderiaceae;g__JAABQG01;s__	14	1.3682			virb4	Activated Sludge	State B	Week 2
BIN0074	30499	1	k101_91717	4192		d__Bacteria;p__Proteobacteria;c__Gammaproteobacteria;o__Burkholderiales;f__Burkholderiaceae;g__Ottowia;s__	14	1.15323			virb4	Activated Sludge	State B	Week 2
BIN0082	37603	1	k101_91717	4192		Unclassified	14	0.935363			virb4	Activated Sludge	State B	Week 2
BIN0123	16552	1	k101_91717	4192		Unclassified	14	2.12497			virb4	Activated Sludge	State B	Week 2
BIN0113	10957	1	k101_91717	4192		Unclassified	14	3.21004			virb4	Activated Sludge	State B	Week 2
BIN0068	49836	1	k101_91717	4192		d__Bacteria;p__Proteobacteria;c__Gammaproteobacteria;o__Burkholderiales;f__Burkholderiaceae;g__Ottowia;s__	14	0.705764			virb4	Activated Sludge	State B	Week 2
BIN0074	30499	3	k101_91717	4192		d__Bacteria;p__Proteobacteria;c__Gammaproteobacteria;o__Burkholderiales;f__Burkholderiaceae;g__Ottowia;s__	14	3.4597			virb4	Activated Sludge	State B	Week 2
BIN0074	30499	1	k101_91717	4192		d__Bacteria;p__Proteobacteria;c__Gammaproteobacteria;o__Burkholderiales;f__Burkholderiaceae;g__Ottowia;s__	14	1.15323			virb4	Activated Sludge	State B	Week 2
BIN0082	37603	1	k101_91717	4192		Unclassified	14	0.935363			virb4	Activated Sludge	State B	Week 2
BIN0161	4020	1	k101_91717	4192		Unclassified	14	8.74936			virb4	Activated Sludge	State B	Week 2
BIN0113	10957	1	k101_91717	4192		Unclassified	14	3.21004			virb4	Activated Sludge	State B	Week 2
BIN0022	114996	1	k101_91717	4192		d__Bacteria;p__Proteobacteria;c__Gammaproteobacteria;o__Burkholderiales;f__Burkholderiaceae;g__Ottowia;s__	14	0.305858			virb4	Activated Sludge	State B	Week 2
BIN0074	30499	2	k101_91717	4192		d__Bacteria;p__Proteobacteria;c__Gammaproteobacteria;o__Burkholderiales;f__Burkholderiaceae;g__Ottowia;s__	14	2.30647			virb4	Activated Sludge	State B	Week 2
BIN0082	37603	1	k101_91717	4192		Unclassified	14	0.935363			virb4	Activated Sludge	State B	Week 2
BIN0074	30499	1	k101_91717	4192		d__Bacteria;p__Proteobacteria;c__Gammaproteobacteria;o__Burkholderiales;f__Burkholderiaceae;g__Ottowia;s__	14	1.15323			virb4	Activated Sludge	State B	Week 2
BIN0008	285150	1	k101_91717	4192		d__Bacteria;p__Proteobacteria;c__Gammaproteobacteria;o__Burkholderiales;f__Rhodocyclaceae;g__JAEUNL01;s__JAEUNL01	14	0.123347			virb4	Activated Sludge	State B	Week 2
BIN0076	29966	1	k101_91717	4192		d__Bacteria;p__Proteobacteria;c__Gammaproteobacteria;o__Burkholderiales;f__Burkholderiaceae;g__Ottowia;s__	14	1.17374			virb4	Activated Sludge	State B	Week 2
BIN0125	14895	4	k101_91717	4192		Unclassified	14	9.44544			virb4	Activated Sludge	State B	Week 2
BIN0011	146816	1	k101_91717	4192		d__Bacteria;p__Proteobacteria;c__Gammaproteobacteria;o__Burkholderiales;f__Rhodocyclaceae;g__Methyloversatilis;s__	14	0.239568			virb4	Activated Sludge	State B	Week 2
BIN0001	193078	1	k101_91717	4192		d__Bacteria;p__Proteobacteria;c__Gammaproteobacteria;o__Burkholderiales;f__Burkholderiaceae;g__Aquabacterium_A;s__Aquabacterium_A	14	0.182167			virb4	Activated Sludge	State B	Week 2
BIN0113	10957	1	k101_91717	4192		Unclassified	14	3.21004			virb4	Activated Sludge	State B	Week 2
BIN0034	85828	1	k101_91717	4192		d__Bacteria;p__Proteobacteria;c__Gammaproteobacteria;o__Xanthomonadales;f__Xanthomonadaceae;g__Chiayiivirga;s__	14	0.409801			virb4	Activated Sludge	State B	Week 2
BIN0074	30499	1	k101_91717	4192		d__Bacteria;p__Proteobacteria;c__Gammaproteobacteria;o__Burkholderiales;f__Burkholderiaceae;g__Ottowia;s__	14	1.15323			virb4	Activated Sludge	State B	Week 2
BIN0105	12602	1	k101_91717	4192		Unclassified	14	2.79102			virb4	Activated Sludge	State B	Week 2
BIN0006	146788	1	k101_91717	4192		d__Bacteria;p__Proteobacteria;c__Gammaproteobacteria;o__Competibacterales;f__Competibacteraceae;g__Competibacter_A;s__	14	0.239614			virb4	Activated Sludge	State B	Week 2
BIN0082	37603	1	k101_91717	4192		Unclassified	14	0.935363			virb4	Activated Sludge	State B	Week 2
BIN0076	29966	1	k101_91717	4192		d__Bacteria;p__Proteobacteria;c__Gammaproteobacteria;o__Burkholderiales;f__Burkholderiaceae;g__Ottowia;s__	14	1.17374			virb4	Activated Sludge	State B	Week 2
BIN0098	38810	1	k101_91717	4192		Unclassified	14	0.906273			virb4	Activated Sludge	State B	Week 2
BIN0098	38810	1	k101_91717	4192		Unclassified	14	0.906273			virb4	Activated Sludge	State B	Week 2
BIN0082	37603	1	k101_91717	4192		Unclassified	14	0.935363			virb4	Activated Sludge	State B	Week 2
BIN0075	56928	1	k101_91717	4192		Unclassified	14	0.617841			virb4	Activated Sludge	State B	Week 2
BIN0074	30499	3	k101_91717	4192		d__Bacteria;p__Proteobacteria;c__Gammaproteobacteria;o__Burkholderiales;f__Burkholderiaceae;g__Ottowia;s__	14	3.4597			virb4	Activated Sludge	State B	Week 2
BIN0068	49836	1	k101_91717	4192		d__Bacteria;p__Proteobacteria;c__Gammaproteobacteria;o__Burkholderiales;f__Burkholderiaceae;g__Ottowia;s__	14	0.705764			virb4	Activated Sludge	State B	Week 2
BIN0074	30499	2	k101_91717	4192		d__Bacteria;p__Proteobacteria;c__Gammaproteobacteria;o__Burkholderiales;f__Burkholderiaceae;g__Ottowia;s__	14	2.30647			virb4	Activated Sludge	State B	Week 2
BIN0123	16552	1	k101_91717	4192		Unclassified	14	2.12497			virb4	Activated Sludge	State B	Week 2
BIN0074	30499	1	k101_91717	4192		d__Bacteria;p__Proteobacteria;c__Gammaproteobacteria;o__Burkholderiales;f__Burkholderiaceae;g__Ottowia;s__	14	1.15323			virb4	Activated Sludge	State B	Week 2
BIN0074	30499	1	k101_91717	4192		d__Bacteria;p__Proteobacteria;c__Gammaproteobacteria;o__Burkholderiales;f__Burkholderiaceae;g__Ottowia;s__	14	1.15323			virb4	Activated Sludge	State B	Week 2
BIN0063	40547	1	k101_91717	4192		d__Bacteria;p__Proteobacteria;c__Gammaproteobacteria;o__Burkholderiales;f__Burkholderiaceae;g__Ottowia;s__	14	0.867449			virb4	Activated Sludge	State B	Week 2
BIN0074	30499	1	k101_91717	4192		d__Bacteria;p__Proteobacteria;c__Gammaproteobacteria;o__Burkholderiales;f__Burkholderiaceae;g__Ottowia;s__	14	1.15323			virb4	Activated Sludge	State B	Week 2
BIN0074	30499	1	k101_91717	4192		d__Bacteria;p__Proteobacteria;c__Gammaproteobacteria;o__Burkholderiales;f__Burkholderiaceae;g__Ottowia;s__	14	1.15323			virb4	Activated Sludge	State B	Week 2
BIN0074	30499	1	k101_91717	4192		d__Bacteria;p__Proteobacteria;c__Gammaproteobacteria;o__Burkholderiales;f__Burkholderiaceae;g__Ottowia;s__	14	1.15323			virb4	Activated Sludge	State B	Week 2
BIN0161	4020	1	k101_91717	4192		Unclassified	14	8.74936			virb4	Activated Sludge	State B	Week 2
BIN0068	49836	1	k101_91717	4192		d__Bacteria;p__Proteobacteria;c__Gammaproteobacteria;o__Burkholderiales;f__Burkholderiaceae;g__Ottowia;s__	14	0.705764			virb4	Activated Sludge	State B	Week 2
BIN0075	56928	1	k101_91717	4192		Unclassified	14	0.617841			virb4	Activated Sludge	State B	Week 2
BIN0003	215754	1	k101_91717	4192		d__Bacteria;p__Proteobacteria;c__Gammaproteobacteria;o__Burkholderiales;f__Burkholderiaceae;g__JADJCH01;s__	14	0.163021			virb4	Activated Sludge	State B	Week 2
BIN0098	38810	1	k101_91717	4192		Unclassified	14	0.906273			virb4	Activated Sludge	State B	Week 2
BIN0082	37603	1	k101_91717	4192		Unclassified	14	0.935363			virb4	Activated Sludge	State B	Week 2
BIN0082	37603	1	k101_91717	4192		Unclassified	14	0.935363			virb4	Activated Sludge	State B	Week 2
BIN0113	10957	1	k101_91717	4192		Unclassified	14	3.21004			virb4	Activated Sludge	State B	Week 2
BIN0123	16552	2	k101_91717	4192		Unclassified	14	4.24993			virb4	Activated Sludge	State B	Week 2
BIN0113	10957	1	k101_91717	4192		Unclassified	14	3.21004			virb4	Activated Sludge	State B	Week 2
BIN0082	37603	1	k101_91717	4192		Unclassified	14	0.935363			virb4	Activated Sludge	State B	Week 2
BIN0038	57503	1	k101_91717	4192		d__Bacteria;p__Proteobacteria;c__Gammaproteobacteria;o__Burkholderiales;f__Burkholderiaceae;g__Ottowia;s__Ottowia	14	0.611663			virb4	Activated Sludge	State B	Week 2
BIN0022	114996	1	k101_91717	4192		d__Bacteria;p__Proteobacteria;c__Gammaproteobacteria;o__Burkholderiales;f__Burkholderiaceae;g__Ottowia;s__	14	0.305858			virb4	Activated Sludge	State B	Week 2
BIN0070	32295	1	k101_91717	4192		d__Bacteria;p__Proteobacteria;c__Gammaproteobacteria;o__Burkholderiales;f__Burkholderiaceae;g__JAABQG01;s__	14	1.0891			virb4	Activated Sludge	State B	Week 2
BIN0113	10957	1	k101_91717	4192		Unclassified	14	3.21004			virb4	Activated Sludge	State B	Week 2
BIN0008	285150	1	k101_91717	4192		d__Bacteria;p__Proteobacteria;c__Gammaproteobacteria;o__Burkholderiales;f__Rhodocyclaceae;g__JAEUNL01;s__JAEUNL01	14	0.123347			virb4	Activated Sludge	State B	Week 2
BIN0076	29966	1	k101_91717	4192		d__Bacteria;p__Proteobacteria;c__Gammaproteobacteria;o__Burkholderiales;f__Burkholderiaceae;g__Ottowia;s__	14	1.17374			virb4	Activated Sludge	State B	Week 2
BIN0082	37603	1	k101_91717	4192		Unclassified	14	0.935363			virb4	Activated Sludge	State B	Week 2
BIN0082	37603	1	k101_91717	4192		Unclassified	14	0.935363			virb4	Activated Sludge	State B	Week 2
BIN0044	57529	1	k101_91717	4192		d__Bacteria;p__Proteobacteria;c__Gammaproteobacteria;o__Burkholderiales;f__Burkholderiaceae;g__Ottowia;s__Ottowia	14	0.611386			virb4	Activated Sludge	State B	Week 2
BIN0098	38810	1	k101_91717	4192		Unclassified	14	0.906273			virb4	Activated Sludge	State B	Week 2
BIN0082	37603	1	k101_91717	4192		Unclassified	14	0.935363			virb4	Activated Sludge	State B	Week 2
BIN0098	38810	1	k101_91717	4192		Unclassified	14	0.906273			virb4	Activated Sludge	State B	Week 2
BIN0098	38810	2	k101_91717	4192		Unclassified	14	1.81255			virb4	Activated Sludge	State B	Week 2
BIN0075	56928	1	k101_91717	4192		Unclassified	14	0.617841			virb4	Activated Sludge	State B	Week 2
BIN0113	10957	1	k101_91717	4192		Unclassified	14	3.21004			virb4	Activated Sludge	State B	Week 2
BIN0068	49836	1	k101_91717	4192		d__Bacteria;p__Proteobacteria;c__Gammaproteobacteria;o__Burkholderiales;f__Burkholderiaceae;g__Ottowia;s__	14	0.705764			virb4	Activated Sludge	State B	Week 2
BIN0113	10957	1	k101_91717	4192		Unclassified	14	3.21004			virb4	Activated Sludge	State B	Week 2
BIN0074	30499	2	k101_91717	4192		d__Bacteria;p__Proteobacteria;c__Gammaproteobacteria;o__Burkholderiales;f__Burkholderiaceae;g__Ottowia;s__	14	2.30647			virb4	Activated Sludge	State B	Week 2
BIN0113	10957	2	k101_91717	4192		Unclassified	14	6.42009			virb4	Activated Sludge	State B	Week 2
BIN0139	10392	1	k101_91717	4192		Unclassified	14	3.38457			virb4	Activated Sludge	State B	Week 2
BIN0076	29966	1	k101_91717	4192		d__Bacteria;p__Proteobacteria;c__Gammaproteobacteria;o__Burkholderiales;f__Burkholderiaceae;g__Ottowia;s__	14	1.17374			virb4	Activated Sludge	State B	Week 2
BIN0070	32295	1	k101_91717	4192		d__Bacteria;p__Proteobacteria;c__Gammaproteobacteria;o__Burkholderiales;f__Burkholderiaceae;g__JAABQG01;s__	14	1.0891			virb4	Activated Sludge	State B	Week 2
BIN0074	30499	1	k101_91717	4192		d__Bacteria;p__Proteobacteria;c__Gammaproteobacteria;o__Burkholderiales;f__Burkholderiaceae;g__Ottowia;s__	14	1.15323			virb4	Activated Sludge	State B	Week 2
BIN0098	38810	1	k101_91717	4192		Unclassified	14	0.906273			virb4	Activated Sludge	State B	Week 2
BIN0113	10957	1	k101_91717	4192		Unclassified	14	3.21004			virb4	Activated Sludge	State B	Week 2
BIN0075	56928	1	k101_91717	4192		Unclassified	14	0.617841			virb4	Activated Sludge	State B	Week 2
BIN0074	30499	1	k101_91717	4192		d__Bacteria;p__Proteobacteria;c__Gammaproteobacteria;o__Burkholderiales;f__Burkholderiaceae;g__Ottowia;s__	14	1.15323			virb4	Activated Sludge	State B	Week 2
BIN0098	38810	1	k101_91717	4192		Unclassified	14	0.906273			virb4	Activated Sludge	State B	Week 2
BIN0022	114996	1	k101_91717	4192		d__Bacteria;p__Proteobacteria;c__Gammaproteobacteria;o__Burkholderiales;f__Burkholderiaceae;g__Ottowia;s__	14	0.305858			virb4	Activated Sludge	State B	Week 2
BIN0074	30499	1	k101_91717	4192		d__Bacteria;p__Proteobacteria;c__Gammaproteobacteria;o__Burkholderiales;f__Burkholderiaceae;g__Ottowia;s__	14	1.15323			virb4	Activated Sludge	State B	Week 2
BIN0008	285150	1	k101_91717	4192		d__Bacteria;p__Proteobacteria;c__Gammaproteobacteria;o__Burkholderiales;f__Rhodocyclaceae;g__JAEUNL01;s__JAEUNL01	14	0.123347			virb4	Activated Sludge	State B	Week 2
BIN0098	38810	1	k101_91717	4192		Unclassified	14	0.906273			virb4	Activated Sludge	State B	Week 2
BIN0022	114996	1	k101_91717	4192		d__Bacteria;p__Proteobacteria;c__Gammaproteobacteria;o__Burkholderiales;f__Burkholderiaceae;g__Ottowia;s__	14	0.305858			virb4	Activated Sludge	State B	Week 2
BIN0063	40547	1	k101_91717	4192		d__Bacteria;p__Proteobacteria;c__Gammaproteobacteria;o__Burkholderiales;f__Burkholderiaceae;g__Ottowia;s__	14	0.867449			virb4	Activated Sludge	State B	Week 2
BIN0074	30499	1	k101_91717	4192		d__Bacteria;p__Proteobacteria;c__Gammaproteobacteria;o__Burkholderiales;f__Burkholderiaceae;g__Ottowia;s__	14	1.15323			virb4	Activated Sludge	State B	Week 2
BIN0074	30499	2	k101_91717	4192		d__Bacteria;p__Proteobacteria;c__Gammaproteobacteria;o__Burkholderiales;f__Burkholderiaceae;g__Ottowia;s__	14	2.30647			virb4	Activated Sludge	State B	Week 2
BIN0022	114996	1	k101_91717	4192		d__Bacteria;p__Proteobacteria;c__Gammaproteobacteria;o__Burkholderiales;f__Burkholderiaceae;g__Ottowia;s__	14	0.305858			virb4	Activated Sludge	State B	Week 2
BIN0074	30499	1	k101_91717	4192		d__Bacteria;p__Proteobacteria;c__Gammaproteobacteria;o__Burkholderiales;f__Burkholderiaceae;g__Ottowia;s__	14	1.15323			virb4	Activated Sludge	State B	Week 2
BIN0113	10957	1	k101_91717	4192		Unclassified	14	3.21004			virb4	Activated Sludge	State B	Week 2
BIN0074	30499	1	k101_91717	4192		d__Bacteria;p__Proteobacteria;c__Gammaproteobacteria;o__Burkholderiales;f__Burkholderiaceae;g__Ottowia;s__	14	1.15323			virb4	Activated Sludge	State B	Week 2
BIN0077	27285	1	k101_91717	4192		d__Bacteria;p__Proteobacteria;c__Gammaproteobacteria;o__Burkholderiales;f__Rhodocyclaceae;g__Rugosibacter;s__Rugosibacter	14	1.28908			virb4	Activated Sludge	State B	Week 2
BIN0123	16552	1	k101_91717	4192		Unclassified	14	2.12497			virb4	Activated Sludge	State B	Week 2
BIN0011	146816	1	k101_91717	4192		d__Bacteria;p__Proteobacteria;c__Gammaproteobacteria;o__Burkholderiales;f__Rhodocyclaceae;g__Methyloversatilis;s__	14	0.239568			virb4	Activated Sludge	State B	Week 2
BIN0125	14895	5	k101_91717	4192		Unclassified	14	11.8068			virb4	Activated Sludge	State B	Week 2
BIN0098	38810	1	k101_91717	4192		Unclassified	14	0.906273			virb4	Activated Sludge	State B	Week 2
BIN0055	57937	1	k101_91717	4192		d__Bacteria;p__Bacteroidota;c__Bacteroidia;o__Chitinophagales;f__Chitinophagaceae;g__JJ008;s__	14	0.607081			virb4	Activated Sludge	State B	Week 2
BIN0075	56928	1	k101_91717	4192		Unclassified	14	0.617841			virb4	Activated Sludge	State B	Week 2
BIN0083	45942	1	k101_91717	4192		d__Bacteria;p__Proteobacteria;c__Gammaproteobacteria;o__Burkholderiales;f__Burkholderiaceae;g__JAABQG01;s__	14	0.765584			virb4	Activated Sludge	State B	Week 2
BIN0113	10957	3	k101_91717	4192		Unclassified	14	9.63013			virb4	Activated Sludge	State B	Week 2
BIN0022	114996	1	k101_91717	4192		d__Bacteria;p__Proteobacteria;c__Gammaproteobacteria;o__Burkholderiales;f__Burkholderiaceae;g__Ottowia;s__	14	0.305858			virb4	Activated Sludge	State B	Week 2
BIN0030	87596	2	k101_91717	4192		d__Bacteria;p__Proteobacteria;c__Gammaproteobacteria;o__Burkholderiales;f__Thiobacillaceae;g__Thiobacillus;s__Thiobacillus	14	0.80306			virb4	Activated Sludge	State B	Week 2
BIN0075	56928	1	k101_91717	4192		Unclassified	14	0.617841			virb4	Activated Sludge	State B	Week 2
BIN0113	10957	1	k101_91717	4192		Unclassified	14	3.21004			virb4	Activated Sludge	State B	Week 2
BIN0063	40547	1	k101_91717	4192		d__Bacteria;p__Proteobacteria;c__Gammaproteobacteria;o__Burkholderiales;f__Burkholderiaceae;g__Ottowia;s__	14	0.867449			virb4	Activated Sludge	State B	Week 2
BIN0090	32166	1	k101_91717	4192		Unclassified	14	1.09347			virb4	Activated Sludge	State B	Week 2
BIN0074	30499	1	k101_91717	4192		d__Bacteria;p__Proteobacteria;c__Gammaproteobacteria;o__Burkholderiales;f__Burkholderiaceae;g__Ottowia;s__	14	1.15323			virb4	Activated Sludge	State B	Week 2
BIN0123	16552	1	k101_91717	4192		Unclassified	14	2.12497			virb4	Activated Sludge	State B	Week 2
BIN0075	56928	1	k101_91717	4192		Unclassified	14	0.617841			virb4	Activated Sludge	State B	Week 2
BIN0098	38810	1	k101_91717	4192		Unclassified	14	0.906273			virb4	Activated Sludge	State B	Week 2
BIN0059	25707	1	k101_91717	4192		d__Bacteria;p__Proteobacteria;c__Gammaproteobacteria;o__Burkholderiales;f__Burkholderiaceae;g__JAABQG01;s__	14	1.3682			virb4	Activated Sludge	State B	Week 2
BIN0068	49836	1	k101_91717	4192		d__Bacteria;p__Proteobacteria;c__Gammaproteobacteria;o__Burkholderiales;f__Burkholderiaceae;g__Ottowia;s__	14	0.705764			virb4	Activated Sludge	State B	Week 2
BIN0074	30499	2	k101_91717	4192		d__Bacteria;p__Proteobacteria;c__Gammaproteobacteria;o__Burkholderiales;f__Burkholderiaceae;g__Ottowia;s__	14	2.30647			virb4	Activated Sludge	State B	Week 2
BIN0082	37603	1	k101_91717	4192		Unclassified	14	0.935363			virb4	Activated Sludge	State B	Week 2
BIN0074	30499	1	k101_91717	4192		d__Bacteria;p__Proteobacteria;c__Gammaproteobacteria;o__Burkholderiales;f__Burkholderiaceae;g__Ottowia;s__	14	1.15323			virb4	Activated Sludge	State B	Week 2
BIN0074	30499	2	k101_91717	4192		d__Bacteria;p__Proteobacteria;c__Gammaproteobacteria;o__Burkholderiales;f__Burkholderiaceae;g__Ottowia;s__	14	2.30647			virb4	Activated Sludge	State B	Week 2
BIN0146	4345	1	k101_91717	4192		Unclassified	14	8.09492			virb4	Activated Sludge	State B	Week 2
BIN0098	38810	1	k101_91717	4192		Unclassified	14	0.906273			virb4	Activated Sludge	State B	Week 2
BIN0074	30499	3	k101_91717	4192		d__Bacteria;p__Proteobacteria;c__Gammaproteobacteria;o__Burkholderiales;f__Burkholderiaceae;g__Ottowia;s__	14	3.4597			virb4	Activated Sludge	State B	Week 2
BIN0098	38810	1	k101_91717	4192		Unclassified	14	0.906273			virb4	Activated Sludge	State B	Week 2
BIN0123	16552	1	k101_91717	4192		Unclassified	14	2.12497			virb4	Activated Sludge	State B	Week 2
BIN0075	56928	1	k101_91717	4192		Unclassified	14	0.617841			virb4	Activated Sludge	State B	Week 2
BIN0076	29966	1	k101_91717	4192		d__Bacteria;p__Proteobacteria;c__Gammaproteobacteria;o__Burkholderiales;f__Burkholderiaceae;g__Ottowia;s__	14	1.17374			virb4	Activated Sludge	State B	Week 2
BIN0082	37603	1	k101_91717	4192		Unclassified	14	0.935363			virb4	Activated Sludge	State B	Week 2
BIN0113	10957	1	k101_91717	4192		Unclassified	14	3.21004			virb4	Activated Sludge	State B	Week 2
BIN0074	30499	1	k101_91717	4192		d__Bacteria;p__Proteobacteria;c__Gammaproteobacteria;o__Burkholderiales;f__Burkholderiaceae;g__Ottowia;s__	14	1.15323			virb4	Activated Sludge	State B	Week 2
BIN0018	82100	1	k101_91717	4192		d__Bacteria;p__Proteobacteria;c__Gammaproteobacteria;o__Burkholderiales;f__Rhodocyclaceae;g__Methyloversatilis;s__Methyloversatilis	14	0.42841			virb4	Activated Sludge	State B	Week 2
BIN0123	16552	2	k101_91717	4192		Unclassified	14	4.24993			virb4	Activated Sludge	State B	Week 2
BIN0113	10957	1	k101_91717	4192		Unclassified	14	3.21004			virb4	Activated Sludge	State B	Week 2
BIN0051	73240	1	k101_91717	4192		d__Bacteria;p__Proteobacteria;c__Gammaproteobacteria;o__Burkholderiales;f__Rhodocyclaceae;g__Methyloversatilis;s__	14	0.480235			virb4	Activated Sludge	State B	Week 2
BIN0068	49836	1	k101_91717	4192		d__Bacteria;p__Proteobacteria;c__Gammaproteobacteria;o__Burkholderiales;f__Burkholderiaceae;g__Ottowia;s__	14	0.705764			virb4	Activated Sludge	State B	Week 2
BIN0076	29966	1	k101_91717	4192		d__Bacteria;p__Proteobacteria;c__Gammaproteobacteria;o__Burkholderiales;f__Burkholderiaceae;g__Ottowia;s__	14	1.17374			virb4	Activated Sludge	State B	Week 2
BIN0074	30499	1	k101_91717	4192		d__Bacteria;p__Proteobacteria;c__Gammaproteobacteria;o__Burkholderiales;f__Burkholderiaceae;g__Ottowia;s__	14	1.15323			virb4	Activated Sludge	State B	Week 2
BIN0123	16552	2	k101_91717	4192		Unclassified	14	4.24993			virb4	Activated Sludge	State B	Week 2
BIN0008	285150	1	k101_91717	4192		d__Bacteria;p__Proteobacteria;c__Gammaproteobacteria;o__Burkholderiales;f__Rhodocyclaceae;g__JAEUNL01;s__JAEUNL01	14	0.123347			virb4	Activated Sludge	State B	Week 2
BIN0038	57503	1	k101_91717	4192		d__Bacteria;p__Proteobacteria;c__Gammaproteobacteria;o__Burkholderiales;f__Burkholderiaceae;g__Ottowia;s__Ottowia	14	0.611663			virb4	Activated Sludge	State B	Week 2
BIN0063	40547	1	k101_91717	4192		d__Bacteria;p__Proteobacteria;c__Gammaproteobacteria;o__Burkholderiales;f__Burkholderiaceae;g__Ottowia;s__	14	0.867449			virb4	Activated Sludge	State B	Week 2
BIN0008	285150	1	k101_91717	4192		d__Bacteria;p__Proteobacteria;c__Gammaproteobacteria;o__Burkholderiales;f__Rhodocyclaceae;g__JAEUNL01;s__JAEUNL01	14	0.123347			virb4	Activated Sludge	State B	Week 2
BIN0082	37603	1	k101_91717	4192		Unclassified	14	0.935363			virb4	Activated Sludge	State B	Week 2
BIN0074	30499	2	k101_91717	4192		d__Bacteria;p__Proteobacteria;c__Gammaproteobacteria;o__Burkholderiales;f__Burkholderiaceae;g__Ottowia;s__	14	2.30647			virb4	Activated Sludge	State B	Week 2
BIN0008	285150	1	k101_91717	4192		d__Bacteria;p__Proteobacteria;c__Gammaproteobacteria;o__Burkholderiales;f__Rhodocyclaceae;g__JAEUNL01;s__JAEUNL01	14	0.123347			virb4	Activated Sludge	State B	Week 2
BIN0113	10957	1	k101_91717	4192		Unclassified	14	3.21004			virb4	Activated Sludge	State B	Week 2
BIN0074	30499	1	k101_91717	4192		d__Bacteria;p__Proteobacteria;c__Gammaproteobacteria;o__Burkholderiales;f__Burkholderiaceae;g__Ottowia;s__	14	1.15323			virb4	Activated Sludge	State B	Week 2
BIN0063	40547	1	k101_91717	4192		d__Bacteria;p__Proteobacteria;c__Gammaproteobacteria;o__Burkholderiales;f__Burkholderiaceae;g__Ottowia;s__	14	0.867449			virb4	Activated Sludge	State B	Week 2
BIN0075	56928	1	k101_91717	4192		Unclassified	14	0.617841			virb4	Activated Sludge	State B	Week 2
BIN0074	30499	1	k101_91717	4192		d__Bacteria;p__Proteobacteria;c__Gammaproteobacteria;o__Burkholderiales;f__Burkholderiaceae;g__Ottowia;s__	14	1.15323			virb4	Activated Sludge	State B	Week 2
BIN0074	30499	1	k101_91717	4192		d__Bacteria;p__Proteobacteria;c__Gammaproteobacteria;o__Burkholderiales;f__Burkholderiaceae;g__Ottowia;s__	14	1.15323			virb4	Activated Sludge	State B	Week 2
BIN0082	37603	2	k101_91717	4192		Unclassified	14	1.87073			virb4	Activated Sludge	State B	Week 2
BIN0082	37603	1	k101_91717	4192		Unclassified	14	0.935363			virb4	Activated Sludge	State B	Week 2
BIN0098	38810	2	k101_91717	4192		Unclassified	14	1.81255			virb4	Activated Sludge	State B	Week 2
BIN0113	10957	1	k101_91717	4192		Unclassified	14	3.21004			virb4	Activated Sludge	State B	Week 2
BIN0068	49836	1	k101_91717	4192		d__Bacteria;p__Proteobacteria;c__Gammaproteobacteria;o__Burkholderiales;f__Burkholderiaceae;g__Ottowia;s__	14	0.705764			virb4	Activated Sludge	State B	Week 2
BIN0001	193078	1	k101_91717	4192		d__Bacteria;p__Proteobacteria;c__Gammaproteobacteria;o__Burkholderiales;f__Burkholderiaceae;g__Aquabacterium_A;s__Aquabacterium_A	14	0.182167			virb4	Activated Sludge	State B	Week 2
BIN0044	57529	1	k101_91717	4192		d__Bacteria;p__Proteobacteria;c__Gammaproteobacteria;o__Burkholderiales;f__Burkholderiaceae;g__Ottowia;s__Ottowia	14	0.611386			virb4	Activated Sludge	State B	Week 2
BIN0098	38810	2	k101_91717	4192		Unclassified	14	1.81255			virb4	Activated Sludge	State B	Week 2
BIN0068	49836	1	k101_91717	4192		d__Bacteria;p__Proteobacteria;c__Gammaproteobacteria;o__Burkholderiales;f__Burkholderiaceae;g__Ottowia;s__	14	0.705764			virb4	Activated Sludge	State B	Week 2
BIN0125	14895	1	k101_91717	4192		Unclassified	14	2.36136			virb4	Activated Sludge	State B	Week 2
BIN0123	16552	1	k101_91717	4192		Unclassified	14	2.12497			virb4	Activated Sludge	State B	Week 2
BIN0098	38810	1	k101_91717	4192		Unclassified	14	0.906273			virb4	Activated Sludge	State B	Week 2
BIN0074	30499	1	k101_91717	4192		d__Bacteria;p__Proteobacteria;c__Gammaproteobacteria;o__Burkholderiales;f__Burkholderiaceae;g__Ottowia;s__	14	1.15323			virb4	Activated Sludge	State B	Week 2
BIN0022	114996	1	k101_91717	4192		d__Bacteria;p__Proteobacteria;c__Gammaproteobacteria;o__Burkholderiales;f__Burkholderiaceae;g__Ottowia;s__	14	0.305858			virb4	Activated Sludge	State B	Week 2
BIN0005	196662	1	k101_91717	4192		d__Bacteria;p__Proteobacteria;c__Gammaproteobacteria;o__Burkholderiales;f__Rhodocyclaceae;g__Zoogloea;s__Zoogloea	14	0.178847			virb4	Activated Sludge	State B	Week 2
BIN0074	30499	1	k101_91717	4192		d__Bacteria;p__Proteobacteria;c__Gammaproteobacteria;o__Burkholderiales;f__Burkholderiaceae;g__Ottowia;s__	14	1.15323			virb4	Activated Sludge	State B	Week 2
BIN0125	14895	1	k101_91717	4192		Unclassified	14	2.36136			virb4	Activated Sludge	State B	Week 2
BIN0068	49836	1	k101_91717	4192		d__Bacteria;p__Proteobacteria;c__Gammaproteobacteria;o__Burkholderiales;f__Burkholderiaceae;g__Ottowia;s__	14	0.705764			virb4	Activated Sludge	State B	Week 2
BIN0008	285150	1	k101_91717	4192		d__Bacteria;p__Proteobacteria;c__Gammaproteobacteria;o__Burkholderiales;f__Rhodocyclaceae;g__JAEUNL01;s__JAEUNL01	14	0.123347			virb4	Activated Sludge	State B	Week 2
BIN0082	37603	1	k101_91717	4192		Unclassified	14	0.935363			virb4	Activated Sludge	State B	Week 2
BIN0125	14895	1	k101_91717	4192		Unclassified	14	2.36136			virb4	Activated Sludge	State B	Week 2
BIN0082	37603	1	k101_91717	4192		Unclassified	14	0.935363			virb4	Activated Sludge	State B	Week 2
BIN0113	10957	1	k101_91717	4192		Unclassified	14	3.21004			virb4	Activated Sludge	State B	Week 2
BIN0076	29966	1	k101_91717	4192		d__Bacteria;p__Proteobacteria;c__Gammaproteobacteria;o__Burkholderiales;f__Burkholderiaceae;g__Ottowia;s__	14	1.17374			virb4	Activated Sludge	State B	Week 2
BIN0074	30499	1	k101_91717	4192		d__Bacteria;p__Proteobacteria;c__Gammaproteobacteria;o__Burkholderiales;f__Burkholderiaceae;g__Ottowia;s__	14	1.15323			virb4	Activated Sludge	State B	Week 2
BIN0082	37603	2	k101_91717	4192		Unclassified	14	1.87073			virb4	Activated Sludge	State B	Week 2
BIN0113	10957	1	k101_91717	4192		Unclassified	14	3.21004			virb4	Activated Sludge	State B	Week 2
BIN0113	10957	1	k101_91717	4192		Unclassified	14	3.21004			virb4	Activated Sludge	State B	Week 2
BIN0063	40547	1	k101_91717	4192		d__Bacteria;p__Proteobacteria;c__Gammaproteobacteria;o__Burkholderiales;f__Burkholderiaceae;g__Ottowia;s__	14	0.867449			virb4	Activated Sludge	State B	Week 2
BIN0022	114996	1	k101_91717	4192		d__Bacteria;p__Proteobacteria;c__Gammaproteobacteria;o__Burkholderiales;f__Burkholderiaceae;g__Ottowia;s__	14	0.305858			virb4	Activated Sludge	State B	Week 2
BIN0123	16552	1	k101_91717	4192		Unclassified	14	2.12497			virb4	Activated Sludge	State B	Week 2
BIN0076	29966	1	k101_91717	4192		d__Bacteria;p__Proteobacteria;c__Gammaproteobacteria;o__Burkholderiales;f__Burkholderiaceae;g__Ottowia;s__	14	1.17374			virb4	Activated Sludge	State B	Week 2
BIN0076	29966	1	k101_91717	4192		d__Bacteria;p__Proteobacteria;c__Gammaproteobacteria;o__Burkholderiales;f__Burkholderiaceae;g__Ottowia;s__	14	1.17374			virb4	Activated Sludge	State B	Week 2
BIN0098	38810	1	k101_91717	4192		Unclassified	14	0.906273			virb4	Activated Sludge	State B	Week 2
BIN0082	37603	1	k101_91717	4192		Unclassified	14	0.935363			virb4	Activated Sludge	State B	Week 2
BIN0113	10957	1	k101_91717	4192		Unclassified	14	3.21004			virb4	Activated Sludge	State B	Week 2
BIN0082	37603	1	k101_91717	4192		Unclassified	14	0.935363			virb4	Activated Sludge	State B	Week 2
BIN0113	10957	1	k101_91717	4192		Unclassified	14	3.21004			virb4	Activated Sludge	State B	Week 2
BIN0113	10957	1	k101_91717	4192		Unclassified	14	3.21004			virb4	Activated Sludge	State B	Week 2
BIN0074	30499	4	k101_91717	4192		d__Bacteria;p__Proteobacteria;c__Gammaproteobacteria;o__Burkholderiales;f__Burkholderiaceae;g__Ottowia;s__	14	4.61293			virb4	Activated Sludge	State B	Week 2
BIN0123	16552	1	k101_91717	4192		Unclassified	14	2.12497			virb4	Activated Sludge	State B	Week 2
BIN0082	37603	1	k101_91717	4192		Unclassified	14	0.935363			virb4	Activated Sludge	State B	Week 2
BIN0076	29966	1	k101_91717	4192		d__Bacteria;p__Proteobacteria;c__Gammaproteobacteria;o__Burkholderiales;f__Burkholderiaceae;g__Ottowia;s__	14	1.17374			virb4	Activated Sludge	State B	Week 2
BIN0076	29966	1	k101_91717	4192		d__Bacteria;p__Proteobacteria;c__Gammaproteobacteria;o__Burkholderiales;f__Burkholderiaceae;g__Ottowia;s__	14	1.17374			virb4	Activated Sludge	State B	Week 2
BIN0072	32423	2	k101_91717	4192		d__Bacteria;p__Proteobacteria;c__Gammaproteobacteria;o__Burkholderiales;f__Burkholderiaceae;g__JAABQG01;s__	14	2.1696			virb4	Activated Sludge	State B	Week 2
BIN0076	29966	1	k101_91717	4192		d__Bacteria;p__Proteobacteria;c__Gammaproteobacteria;o__Burkholderiales;f__Burkholderiaceae;g__Ottowia;s__	14	1.17374			virb4	Activated Sludge	State B	Week 2
BIN0017	109328	1	k101_91717	4192		d__Bacteria;p__Proteobacteria;c__Gammaproteobacteria;o__Burkholderiales;f__Burkholderiaceae;g__Tibeticola;s__Tibeticola	14	0.321715			virb4	Activated Sludge	State B	Week 2
BIN0082	37603	1	k101_91717	4192		Unclassified	14	0.935363			virb4	Activated Sludge	State B	Week 2
BIN0098	38810	1	k101_91717	4192		Unclassified	14	0.906273			virb4	Activated Sludge	State B	Week 2
BIN0125	14895	1	k101_91717	4192		Unclassified	14	2.36136			virb4	Activated Sludge	State B	Week 2
BIN0082	37603	1	k101_91717	4192		Unclassified	14	0.935363			virb4	Activated Sludge	State B	Week 2
BIN0041	76013	1	k101_91717	4192		d__Bacteria;p__Proteobacteria;c__Gammaproteobacteria;o__Burkholderiales;f__Thiobacillaceae;g__JADJCP01;s__	14	0.462716			virb4	Activated Sludge	State B	Week 2
BIN0005	196662	1	k101_91717	4192		d__Bacteria;p__Proteobacteria;c__Gammaproteobacteria;o__Burkholderiales;f__Rhodocyclaceae;g__Zoogloea;s__Zoogloea	14	0.178847			virb4	Activated Sludge	State B	Week 2
BIN0022	114996	1	k101_91717	4192		d__Bacteria;p__Proteobacteria;c__Gammaproteobacteria;o__Burkholderiales;f__Burkholderiaceae;g__Ottowia;s__	14	0.305858			virb4	Activated Sludge	State B	Week 2
BIN0074	30499	1	k101_91717	4192		d__Bacteria;p__Proteobacteria;c__Gammaproteobacteria;o__Burkholderiales;f__Burkholderiaceae;g__Ottowia;s__	14	1.15323			virb4	Activated Sludge	State B	Week 2
BIN0098	38810	1	k101_91717	4192		Unclassified	14	0.906273			virb4	Activated Sludge	State B	Week 2
BIN0123	16552	1	k101_91717	4192		Unclassified	14	2.12497			virb4	Activated Sludge	State B	Week 2
BIN0008	285150	1	k101_91717	4192		d__Bacteria;p__Proteobacteria;c__Gammaproteobacteria;o__Burkholderiales;f__Rhodocyclaceae;g__JAEUNL01;s__JAEUNL01	14	0.123347			virb4	Activated Sludge	State B	Week 2
BIN0068	49836	2	k101_91717	4192		d__Bacteria;p__Proteobacteria;c__Gammaproteobacteria;o__Burkholderiales;f__Burkholderiaceae;g__Ottowia;s__	14	1.41153			virb4	Activated Sludge	State B	Week 2
BIN0076	29966	1	k101_91717	4192		d__Bacteria;p__Proteobacteria;c__Gammaproteobacteria;o__Burkholderiales;f__Burkholderiaceae;g__Ottowia;s__	14	1.17374			virb4	Activated Sludge	State B	Week 2
BIN0098	38810	1	k101_91717	4192		Unclassified	14	0.906273			virb4	Activated Sludge	State B	Week 2
BIN0113	10957	1	k101_91717	4192		Unclassified	14	3.21004			virb4	Activated Sludge	State B	Week 2
BIN0082	37603	1	k101_91717	4192		Unclassified	14	0.935363			virb4	Activated Sludge	State B	Week 2
BIN0074	30499	1	k101_91717	4192		d__Bacteria;p__Proteobacteria;c__Gammaproteobacteria;o__Burkholderiales;f__Burkholderiaceae;g__Ottowia;s__	14	1.15323			virb4	Activated Sludge	State B	Week 2
BIN0125	14895	1	k101_91717	4192		Unclassified	14	2.36136			virb4	Activated Sludge	State B	Week 2
BIN0123	16552	1	k101_91717	4192		Unclassified	14	2.12497			virb4	Activated Sludge	State B	Week 2
BIN0072	32423	1	k101_91717	4192		d__Bacteria;p__Proteobacteria;c__Gammaproteobacteria;o__Burkholderiales;f__Burkholderiaceae;g__JAABQG01;s__	14	1.0848			virb4	Activated Sludge	State B	Week 2
BIN0044	57529	1	k101_91717	4192		d__Bacteria;p__Proteobacteria;c__Gammaproteobacteria;o__Burkholderiales;f__Burkholderiaceae;g__Ottowia;s__Ottowia	14	0.611386			virb4	Activated Sludge	State B	Week 2
BIN0146	4345	2	k101_91717	4192		Unclassified	14	16.1898			virb4	Activated Sludge	State B	Week 2
BIN0082	37603	2	k101_91717	4192		Unclassified	14	1.87073			virb4	Activated Sludge	State B	Week 2
BIN0074	30499	1	k101_91717	4192		d__Bacteria;p__Proteobacteria;c__Gammaproteobacteria;o__Burkholderiales;f__Burkholderiaceae;g__Ottowia;s__	14	1.15323			virb4	Activated Sludge	State B	Week 2
BIN0074	30499	1	k101_91717	4192		d__Bacteria;p__Proteobacteria;c__Gammaproteobacteria;o__Burkholderiales;f__Burkholderiaceae;g__Ottowia;s__	14	1.15323			virb4	Activated Sludge	State B	Week 2
BIN0139	10392	4	k101_91717	4192		Unclassified	14	13.5383			virb4	Activated Sludge	State B	Week 2
BIN0113	10957	1	k101_91717	4192		Unclassified	14	3.21004			virb4	Activated Sludge	State B	Week 2
BIN0022	114996	1	k101_91717	4192		d__Bacteria;p__Proteobacteria;c__Gammaproteobacteria;o__Burkholderiales;f__Burkholderiaceae;g__Ottowia;s__	14	0.305858			virb4	Activated Sludge	State B	Week 2
BIN0113	10957	2	k101_91717	4192		Unclassified	14	6.42009			virb4	Activated Sludge	State B	Week 2
BIN0139	10392	1	k101_91717	4192		Unclassified	14	3.38457			virb4	Activated Sludge	State B	Week 2
BIN0074	30499	2	k101_91717	4192		d__Bacteria;p__Proteobacteria;c__Gammaproteobacteria;o__Burkholderiales;f__Burkholderiaceae;g__Ottowia;s__	14	2.30647			virb4	Activated Sludge	State B	Week 2
BIN0139	10392	1	k101_91717	4192		Unclassified	14	3.38457			virb4	Activated Sludge	State B	Week 2
BIN0113	10957	2	k101_91717	4192		Unclassified	14	6.42009			virb4	Activated Sludge	State B	Week 2
BIN0074	30499	1	k101_91717	4192		d__Bacteria;p__Proteobacteria;c__Gammaproteobacteria;o__Burkholderiales;f__Burkholderiaceae;g__Ottowia;s__	14	1.15323			virb4	Activated Sludge	State B	Week 2
BIN0125	14895	1	k101_91717	4192		Unclassified	14	2.36136			virb4	Activated Sludge	State B	Week 2
BIN0018	82100	1	k101_91717	4192		d__Bacteria;p__Proteobacteria;c__Gammaproteobacteria;o__Burkholderiales;f__Rhodocyclaceae;g__Methyloversatilis;s__Methyloversatilis	14	0.42841			virb4	Activated Sludge	State B	Week 2
BIN0075	56928	1	k101_91717	4192		Unclassified	14	0.617841			virb4	Activated Sludge	State B	Week 2
BIN0125	14895	1	k101_91717	4192		Unclassified	14	2.36136			virb4	Activated Sludge	State B	Week 2
BIN0123	16552	1	k101_91717	4192		Unclassified	14	2.12497			virb4	Activated Sludge	State B	Week 2
BIN0125	14895	2	k101_91717	4192		Unclassified	14	4.72272			virb4	Activated Sludge	State B	Week 2
BIN0125	14895	1	k101_91717	4192		Unclassified	14	2.36136			virb4	Activated Sludge	State B	Week 2
BIN0008	285150	1	k101_91717	4192		d__Bacteria;p__Proteobacteria;c__Gammaproteobacteria;o__Burkholderiales;f__Rhodocyclaceae;g__JAEUNL01;s__JAEUNL01	14	0.123347			virb4	Activated Sludge	State B	Week 2
BIN0082	37603	1	k101_91717	4192		Unclassified	14	0.935363			virb4	Activated Sludge	State B	Week 2
BIN0075	56928	1	k101_91717	4192		Unclassified	14	0.617841			virb4	Activated Sludge	State B	Week 2
BIN0068	49836	1	k101_91717	4192		d__Bacteria;p__Proteobacteria;c__Gammaproteobacteria;o__Burkholderiales;f__Burkholderiaceae;g__Ottowia;s__	14	0.705764			virb4	Activated Sludge	State B	Week 2
BIN0038	57503	1	k101_91717	4192		d__Bacteria;p__Proteobacteria;c__Gammaproteobacteria;o__Burkholderiales;f__Burkholderiaceae;g__Ottowia;s__Ottowia	14	0.611663			virb4	Activated Sludge	State B	Week 2
BIN0074	30499	2	k101_91717	4192		d__Bacteria;p__Proteobacteria;c__Gammaproteobacteria;o__Burkholderiales;f__Burkholderiaceae;g__Ottowia;s__	14	2.30647			virb4	Activated Sludge	State B	Week 2
BIN0074	30499	1	k101_91717	4192		d__Bacteria;p__Proteobacteria;c__Gammaproteobacteria;o__Burkholderiales;f__Burkholderiaceae;g__Ottowia;s__	14	1.15323			virb4	Activated Sludge	State B	Week 2
BIN0076	29966	1	k101_91717	4192		d__Bacteria;p__Proteobacteria;c__Gammaproteobacteria;o__Burkholderiales;f__Burkholderiaceae;g__Ottowia;s__	14	1.17374			virb4	Activated Sludge	State B	Week 2
BIN0076	29966	1	k101_91717	4192		d__Bacteria;p__Proteobacteria;c__Gammaproteobacteria;o__Burkholderiales;f__Burkholderiaceae;g__Ottowia;s__	14	1.17374			virb4	Activated Sludge	State B	Week 2
BIN0157	2563	1	k101_91717	4192		Unclassified	14	13.7232			virb4	Activated Sludge	State B	Week 2
BIN0005	196662	1	k101_91717	4192		d__Bacteria;p__Proteobacteria;c__Gammaproteobacteria;o__Burkholderiales;f__Rhodocyclaceae;g__Zoogloea;s__Zoogloea	14	0.178847			virb4	Activated Sludge	State B	Week 2
BIN0082	37603	1	k101_91717	4192		Unclassified	14	0.935363			virb4	Activated Sludge	State B	Week 2
BIN0098	38810	2	k101_91717	4192		Unclassified	14	1.81255			virb4	Activated Sludge	State B	Week 2
BIN0063	40547	1	k101_91717	4192		d__Bacteria;p__Proteobacteria;c__Gammaproteobacteria;o__Burkholderiales;f__Burkholderiaceae;g__Ottowia;s__	14	0.867449			virb4	Activated Sludge	State B	Week 2
BIN0123	16552	1	k101_91717	4192		Unclassified	14	2.12497			virb4	Activated Sludge	State B	Week 2
BIN0082	37603	1	k101_91717	4192		Unclassified	14	0.935363			virb4	Activated Sludge	State B	Week 2
BIN0017	109328	1	k101_91717	4192		d__Bacteria;p__Proteobacteria;c__Gammaproteobacteria;o__Burkholderiales;f__Burkholderiaceae;g__Tibeticola;s__Tibeticola	14	0.321715			virb4	Activated Sludge	State B	Week 2
BIN0008	285150	1	k101_91717	4192		d__Bacteria;p__Proteobacteria;c__Gammaproteobacteria;o__Burkholderiales;f__Rhodocyclaceae;g__JAEUNL01;s__JAEUNL01	14	0.123347			virb4	Activated Sludge	State B	Week 2
BIN0098	38810	1	k101_91717	4192		Unclassified	14	0.906273			virb4	Activated Sludge	State B	Week 2
BIN0098	38810	1	k101_91717	4192		Unclassified	14	0.906273			virb4	Activated Sludge	State B	Week 2
BIN0074	30499	1	k101_91717	4192		d__Bacteria;p__Proteobacteria;c__Gammaproteobacteria;o__Burkholderiales;f__Burkholderiaceae;g__Ottowia;s__	14	1.15323			virb4	Activated Sludge	State B	Week 2
BIN0076	29966	1	k101_91717	4192		d__Bacteria;p__Proteobacteria;c__Gammaproteobacteria;o__Burkholderiales;f__Burkholderiaceae;g__Ottowia;s__	14	1.17374			virb4	Activated Sludge	State B	Week 2
BIN0125	14895	1	k101_91717	4192		Unclassified	14	2.36136			virb4	Activated Sludge	State B	Week 2
BIN0074	30499	2	k101_91717	4192		d__Bacteria;p__Proteobacteria;c__Gammaproteobacteria;o__Burkholderiales;f__Burkholderiaceae;g__Ottowia;s__	14	2.30647			virb4	Activated Sludge	State B	Week 2
BIN0082	37603	1	k101_91717	4192		Unclassified	14	0.935363			virb4	Activated Sludge	State B	Week 2
BIN0125	14895	3	k101_91717	4192		Unclassified	14	7.08408			virb4	Activated Sludge	State B	Week 2
BIN0011	146816	1	k101_91717	4192		d__Bacteria;p__Proteobacteria;c__Gammaproteobacteria;o__Burkholderiales;f__Rhodocyclaceae;g__Methyloversatilis;s__	14	0.239568			virb4	Activated Sludge	State B	Week 2
BIN0082	37603	1	k101_91717	4192		Unclassified	14	0.935363			virb4	Activated Sludge	State B	Week 2
BIN0074	30499	2	k101_91717	4192		d__Bacteria;p__Proteobacteria;c__Gammaproteobacteria;o__Burkholderiales;f__Burkholderiaceae;g__Ottowia;s__	14	2.30647			virb4	Activated Sludge	State B	Week 2
BIN0082	37603	1	k101_91717	4192		Unclassified	14	0.935363			virb4	Activated Sludge	State B	Week 2
BIN0076	29966	1	k101_91717	4192		d__Bacteria;p__Proteobacteria;c__Gammaproteobacteria;o__Burkholderiales;f__Burkholderiaceae;g__Ottowia;s__	14	1.17374			virb4	Activated Sludge	State B	Week 2
BIN0082	37603	1	k101_91717	4192		Unclassified	14	0.935363			virb4	Activated Sludge	State B	Week 2
BIN0082	37603	1	k101_91717	4192		Unclassified	14	0.935363			virb4	Activated Sludge	State B	Week 2
BIN0113	10957	1	k101_91717	4192		Unclassified	14	3.21004			virb4	Activated Sludge	State B	Week 2
BIN0082	37603	1	k101_91717	4192		Unclassified	14	0.935363			virb4	Activated Sludge	State B	Week 2
BIN0113	10957	1	k101_91717	4192		Unclassified	14	3.21004			virb4	Activated Sludge	State B	Week 2
BIN0044	57529	1	k101_91717	4192		d__Bacteria;p__Proteobacteria;c__Gammaproteobacteria;o__Burkholderiales;f__Burkholderiaceae;g__Ottowia;s__Ottowia	14	0.611386			virb4	Activated Sludge	State B	Week 2
BIN0014	113016	1	k101_714503	4399		d__Bacteria;p__Proteobacteria;c__Alphaproteobacteria;o__Sphingomonadales;f__Sphingomonadaceae;g__Novosphingobium;s__	No Cluster Assigned	0.296572				Activated Sludge	State B	Week 2
BIN0021	109718	1	k101_714503	4399		d__Bacteria;p__Proteobacteria;c__Alphaproteobacteria;o__Sphingomonadales;f__Sphingomonadaceae;g__Novosphingobium;s__	No Cluster Assigned	0.305486				Activated Sludge	State B	Week 2
BIN0074	30499	1	k101_212610	1937		d__Bacteria;p__Proteobacteria;c__Gammaproteobacteria;o__Burkholderiales;f__Burkholderiaceae;g__Ottowia;s__	No Cluster Assigned	2.49579				Activated Sludge	State B	Week 2
BIN0074	30499	1	k101_237334	1903		d__Bacteria;p__Proteobacteria;c__Gammaproteobacteria;o__Burkholderiales;f__Burkholderiaceae;g__Ottowia;s__	3	2.54038				Activated Sludge	State B	Week 2
BIN0074	30499	1	k101_315503	1205		d__Bacteria;p__Proteobacteria;c__Gammaproteobacteria;o__Burkholderiales;f__Burkholderiaceae;g__Ottowia;s__	No Cluster Assigned	4.01191			T_virB6	Activated Sludge	State B	Week 2
BIN0074	30499	1	k101_394066	2203		d__Bacteria;p__Proteobacteria;c__Gammaproteobacteria;o__Burkholderiales;f__Burkholderiaceae;g__Ottowia;s__	No Cluster Assigned	2.19444				Activated Sludge	State B	Week 2
BIN0074	30499	5	k101_549469	1088		d__Bacteria;p__Proteobacteria;c__Gammaproteobacteria;o__Burkholderiales;f__Burkholderiaceae;g__Ottowia;s__	No Cluster Assigned	22.2167				Activated Sludge	State B	Week 2
BIN0027	62892	1	k101_110980	4802		d__Bacteria;p__Proteobacteria;c__Alphaproteobacteria;o__Sphingomonadales;f__Sphingomonadaceae;g__Novosphingobium;s__	7	0.488209			MOBP1	Activated Sludge	State B	Week 2
BIN0027	62892	1	k101_238976	1433		d__Bacteria;p__Proteobacteria;c__Alphaproteobacteria;o__Sphingomonadales;f__Sphingomonadaceae;g__Novosphingobium;s__	No Cluster Assigned	1.636				Activated Sludge	State B	Week 2
BIN0098	38810	1	k101_254292	1895		Unclassified	5	2.0048			T_virB1;G_tfc5	Activated Sludge	State B	Week 2
BIN0098	38810	1	k101_377896	2897		Unclassified	5	1.31139			G_tfc2;G_tfc3;T_virB1;G_tfc5	Activated Sludge	State B	Week 2
BIN0098	38810	1	k101_377974	2331		Unclassified	No Cluster Assigned	1.62981			G_tfc2;G_tfc3	Activated Sludge	State B	Week 2
BIN0098	38810	2	k101_394066	2203		Unclassified	No Cluster Assigned	3.44902				Activated Sludge	State B	Week 2
BIN0098	38810	1	k101_434534	1150		Unclassified	No Cluster Assigned	3.30356				Activated Sludge	State B	Week 2
BIN0098	38810	1	k101_549469	1088		Unclassified	No Cluster Assigned	3.49182				Activated Sludge	State B	Week 2
BIN0098	38810	2	k101_556592	1108		Unclassified	6	6.85757	MPF_T	mate-pair-formation	virb4;G_tfc15	Activated Sludge	State B	Week 2
BIN0098	38810	2	k101_556592	1108		Unclassified	6	6.85757	MPF_G	mate-pair-formation	virb4;G_tfc15	Activated Sludge	State B	Week 2
BIN0098	38810	1	k101_690969	1099		Unclassified	3	3.45687				Activated Sludge	State B	Week 2
BIN0038	57503	1	k101_367280	1657		d__Bacteria;p__Proteobacteria;c__Gammaproteobacteria;o__Burkholderiales;f__Burkholderiaceae;g__Ottowia;s__Ottowia	6	1.54743			virb4	Activated Sludge	State B	Week 2
BIN0038	57503	1	k101_377896	2897		d__Bacteria;p__Proteobacteria;c__Gammaproteobacteria;o__Burkholderiales;f__Burkholderiaceae;g__Ottowia;s__Ottowia	5	0.885085			G_tfc2;G_tfc3;T_virB1;G_tfc5	Activated Sludge	State B	Week 2
BIN0038	57503	1	k101_556592	1108		d__Bacteria;p__Proteobacteria;c__Gammaproteobacteria;o__Burkholderiales;f__Burkholderiaceae;g__Ottowia;s__Ottowia	6	2.31416	MPF_T	mate-pair-formation	virb4;G_tfc15	Activated Sludge	State B	Week 2
BIN0038	57503	1	k101_556592	1108		d__Bacteria;p__Proteobacteria;c__Gammaproteobacteria;o__Burkholderiales;f__Burkholderiaceae;g__Ottowia;s__Ottowia	6	2.31416	MPF_G	mate-pair-formation	virb4;G_tfc15	Activated Sludge	State B	Week 2
BIN0019	174649	1	k101_587780	1076		d__Bacteria;p__Proteobacteria;c__Alphaproteobacteria;o__Sphingomonadales;f__Sphingomonadaceae;g__Chakrabartia;s__	No Cluster Assigned	0.784595	MPF_T	mate-pair-formation	F_traE;F_traK;F_traV;virb4;F_traW	Activated Sludge	State B	Week 2
BIN0005	196662	1	k101_608782	1243		d__Bacteria;p__Proteobacteria;c__Gammaproteobacteria;o__Burkholderiales;f__Rhodocyclaceae;g__Zoogloea;s__Zoogloea	9	0.60316			t4cp1;G_tfc7	Activated Sludge	State B	Week 2
BIN0092	36286	1	k101_549469	1088		d__Bacteria;p__Proteobacteria;c__Gammaproteobacteria;o__Xanthomonadales;f__Xanthomonadaceae;g__Thermomonas;s__Thermomonas	No Cluster Assigned	3.7347				Activated Sludge	State B	Week 2
BIN0068	49836	1	k101_377974	2331		d__Bacteria;p__Proteobacteria;c__Gammaproteobacteria;o__Burkholderiales;f__Burkholderiaceae;g__Ottowia;s__	No Cluster Assigned	1.26922			G_tfc2;G_tfc3	Activated Sludge	State B	Week 2
BIN0075	56928	1	k101_212610	1937		Unclassified	No Cluster Assigned	1.33711				Activated Sludge	State B	Week 2
BIN0075	56928	1	k101_327608	1575		Unclassified	No Cluster Assigned	1.64444				Activated Sludge	State B	Week 2
BIN0075	56928	2	k101_543470	1375		Unclassified	No Cluster Assigned	3.76726				Activated Sludge	State B	Week 2
BIN0006	146788	1	k101_263591	4046		d__Bacteria;p__Proteobacteria;c__Gammaproteobacteria;o__Competibacterales;f__Competibacteraceae;g__Competibacter_A;s__	7	0.24826				Activated Sludge	State B	Week 2
BIN0017	109328	1	k101_212610	1937		d__Bacteria;p__Proteobacteria;c__Gammaproteobacteria;o__Burkholderiales;f__Burkholderiaceae;g__Tibeticola;s__Tibeticola	No Cluster Assigned	0.696246				Activated Sludge	State B	Week 2
BIN0123	16552	1	k101_212942	2214		Unclassified	51	4.02342			G_tfc7	Activated Sludge	State B	Week 2
BIN0123	16552	3	k101_237334	1903		Unclassified	3	14.0429				Activated Sludge	State B	Week 2
BIN0123	16552	1	k101_376092	1174		Unclassified	15	7.58761				Activated Sludge	State B	Week 2
BIN0123	16552	1	k101_394066	2203		Unclassified	No Cluster Assigned	4.04351				Activated Sludge	State B	Week 2
BIN0123	16552	1	k101_556592	1108		Unclassified	6	8.03958	MPF_T	mate-pair-formation	virb4;G_tfc15	Activated Sludge	State B	Week 2
BIN0123	16552	1	k101_556592	1108		Unclassified	6	8.03958	MPF_G	mate-pair-formation	virb4;G_tfc15	Activated Sludge	State B	Week 2
BIN0123	16552	1	k101_690969	1099		Unclassified	3	8.10542				Activated Sludge	State B	Week 2
BIN0117	9975	1	k101_212610	1937		Unclassified	No Cluster Assigned	7.631				Activated Sludge	State B	Week 2
BIN0117	9975	2	k101_556592	1108		Unclassified	6	26.6809	MPF_T	mate-pair-formation	virb4;G_tfc15	Activated Sludge	State B	Week 2
BIN0117	9975	2	k101_556592	1108		Unclassified	6	26.6809	MPF_G	mate-pair-formation	virb4;G_tfc15	Activated Sludge	State B	Week 2
BIN0117	9975	1	k101_608782	1243		Unclassified	9	11.8916			t4cp1;G_tfc7	Activated Sludge	State B	Week 2
BIN0117	9975	1	k101_741916	5024		Unclassified	9	2.94213			G_tfc7;G_tfc8;G_tfc9;G_tfc10	Activated Sludge	State B	Week 2
BIN0001	193078	1	k101_254948	1101		d__Bacteria;p__Proteobacteria;c__Gammaproteobacteria;o__Burkholderiales;f__Burkholderiaceae;g__Aquabacterium_A;s__Aquabacterium_A	No Cluster Assigned	0.693591			T_virB10	Activated Sludge	State B	Week 2
BIN0001	193078	1	k101_448503	1153		d__Bacteria;p__Proteobacteria;c__Gammaproteobacteria;o__Burkholderiales;f__Burkholderiaceae;g__Aquabacterium_A;s__Aquabacterium_A	No Cluster Assigned	0.662311				Activated Sludge	State B	Week 2
BIN0017	109328	1	k101_212610	1937		d__Bacteria;p__Proteobacteria;c__Gammaproteobacteria;o__Burkholderiales;f__Burkholderiaceae;g__Tibeticola;s__Tibeticola	No Cluster Assigned	0.696246				Activated Sludge	State B	Week 2
BIN0017	109328	1	k101_434534	1150		d__Bacteria;p__Proteobacteria;c__Gammaproteobacteria;o__Burkholderiales;f__Burkholderiaceae;g__Tibeticola;s__Tibeticola	No Cluster Assigned	1.17272				Activated Sludge	State B	Week 2
BIN0074	30499	1	k101_214233	1789		d__Bacteria;p__Proteobacteria;c__Gammaproteobacteria;o__Burkholderiales;f__Burkholderiaceae;g__Ottowia;s__	No Cluster Assigned	2.70226				Activated Sludge	State B	Week 2
BIN0074	30499	2	k101_237334	1903		d__Bacteria;p__Proteobacteria;c__Gammaproteobacteria;o__Burkholderiales;f__Burkholderiaceae;g__Ottowia;s__	3	5.08077				Activated Sludge	State B	Week 2
BIN0074	30499	3	k101_315503	1205		d__Bacteria;p__Proteobacteria;c__Gammaproteobacteria;o__Burkholderiales;f__Burkholderiaceae;g__Ottowia;s__	No Cluster Assigned	12.0357			T_virB6	Activated Sludge	State B	Week 2
BIN0074	30499	1	k101_376092	1174		d__Bacteria;p__Proteobacteria;c__Gammaproteobacteria;o__Burkholderiales;f__Burkholderiaceae;g__Ottowia;s__	15	4.11785				Activated Sludge	State B	Week 2
BIN0074	30499	2	k101_377974	2331		d__Bacteria;p__Proteobacteria;c__Gammaproteobacteria;o__Burkholderiales;f__Burkholderiaceae;g__Ottowia;s__	No Cluster Assigned	4.14788			G_tfc2;G_tfc3	Activated Sludge	State B	Week 2
BIN0074	30499	1	k101_394066	2203		d__Bacteria;p__Proteobacteria;c__Gammaproteobacteria;o__Burkholderiales;f__Burkholderiaceae;g__Ottowia;s__	No Cluster Assigned	2.19444				Activated Sludge	State B	Week 2
BIN0074	30499	1	k101_439757	1327		d__Bacteria;p__Proteobacteria;c__Gammaproteobacteria;o__Burkholderiales;f__Burkholderiaceae;g__Ottowia;s__	4	3.64307			F_traG	Activated Sludge	State B	Week 2
BIN0074	30499	1	k101_490831	1473		d__Bacteria;p__Proteobacteria;c__Gammaproteobacteria;o__Burkholderiales;f__Burkholderiaceae;g__Ottowia;s__	5	3.28198			G_tfc2	Activated Sludge	State B	Week 2
BIN0074	30499	1	k101_549469	1088		d__Bacteria;p__Proteobacteria;c__Gammaproteobacteria;o__Burkholderiales;f__Burkholderiaceae;g__Ottowia;s__	No Cluster Assigned	4.44334				Activated Sludge	State B	Week 2
BIN0074	30499	1	k101_556592	1108		d__Bacteria;p__Proteobacteria;c__Gammaproteobacteria;o__Burkholderiales;f__Burkholderiaceae;g__Ottowia;s__	6	4.36313	MPF_T	mate-pair-formation	virb4;G_tfc15	Activated Sludge	State B	Week 2
BIN0074	30499	1	k101_556592	1108		d__Bacteria;p__Proteobacteria;c__Gammaproteobacteria;o__Burkholderiales;f__Burkholderiaceae;g__Ottowia;s__	6	4.36313	MPF_G	mate-pair-formation	virb4;G_tfc15	Activated Sludge	State B	Week 2
BIN0074	30499	5	k101_690969	1099		d__Bacteria;p__Proteobacteria;c__Gammaproteobacteria;o__Burkholderiales;f__Burkholderiaceae;g__Ottowia;s__	3	21.9943				Activated Sludge	State B	Week 2
BIN0074	30499	1	k101_211003	1141		d__Bacteria;p__Proteobacteria;c__Gammaproteobacteria;o__Burkholderiales;f__Burkholderiaceae;g__Ottowia;s__	50	4.23694			G_tfc24;virb4	Activated Sludge	State B	Week 2
BIN0074	30499	1	k101_212610	1937		d__Bacteria;p__Proteobacteria;c__Gammaproteobacteria;o__Burkholderiales;f__Burkholderiaceae;g__Ottowia;s__	No Cluster Assigned	2.49579				Activated Sludge	State B	Week 2
BIN0074	30499	2	k101_237334	1903		d__Bacteria;p__Proteobacteria;c__Gammaproteobacteria;o__Burkholderiales;f__Burkholderiaceae;g__Ottowia;s__	3	5.08077				Activated Sludge	State B	Week 2
BIN0074	30499	1	k101_315503	1205		d__Bacteria;p__Proteobacteria;c__Gammaproteobacteria;o__Burkholderiales;f__Burkholderiaceae;g__Ottowia;s__	No Cluster Assigned	4.01191			T_virB6	Activated Sludge	State B	Week 2
BIN0074	30499	2	k101_377974	2331		d__Bacteria;p__Proteobacteria;c__Gammaproteobacteria;o__Burkholderiales;f__Burkholderiaceae;g__Ottowia;s__	No Cluster Assigned	4.14788			G_tfc2;G_tfc3	Activated Sludge	State B	Week 2
BIN0074	30499	2	k101_394066	2203		d__Bacteria;p__Proteobacteria;c__Gammaproteobacteria;o__Burkholderiales;f__Burkholderiaceae;g__Ottowia;s__	No Cluster Assigned	4.38888				Activated Sludge	State B	Week 2
BIN0074	30499	1	k101_549469	1088		d__Bacteria;p__Proteobacteria;c__Gammaproteobacteria;o__Burkholderiales;f__Burkholderiaceae;g__Ottowia;s__	No Cluster Assigned	4.44334				Activated Sludge	State B	Week 2
BIN0082	37603	2	k101_376092	1174		Unclassified	15	6.6798				Activated Sludge	State B	Week 2
BIN0082	37603	7	k101_394066	2203		Unclassified	No Cluster Assigned	12.459				Activated Sludge	State B	Week 2
BIN0082	37603	1	k101_556592	1108		Unclassified	6	3.53884	MPF_T	mate-pair-formation	virb4;G_tfc15	Activated Sludge	State B	Week 2
BIN0082	37603	1	k101_556592	1108		Unclassified	6	3.53884	MPF_G	mate-pair-formation	virb4;G_tfc15	Activated Sludge	State B	Week 2
BIN0082	37603	1	k101_690969	1099		Unclassified	3	3.56783				Activated Sludge	State B	Week 2
BIN0075	56928	1	k101_212610	1937		Unclassified	No Cluster Assigned	1.33711				Activated Sludge	State B	Week 2
BIN0003	215754	1	k101_353142	1390		d__Bacteria;p__Proteobacteria;c__Gammaproteobacteria;o__Burkholderiales;f__Burkholderiaceae;g__JADJCH01;s__	9	0.491643			t4cp1	Activated Sludge	State B	Week 2
BIN0030	87596	1	k101_612123	2879		d__Bacteria;p__Proteobacteria;c__Gammaproteobacteria;o__Burkholderiales;f__Thiobacillaceae;g__Thiobacillus;s__Thiobacillus	No Cluster Assigned	0.584653				Activated Sludge	State B	Week 2
BIN0113	10957	1	k101_214233	1789		Unclassified	No Cluster Assigned	7.5218				Activated Sludge	State B	Week 2
BIN0113	10957	1	k101_376092	1174		Unclassified	15	11.4621				Activated Sludge	State B	Week 2
BIN0113	10957	1	k101_394066	2203		Unclassified	No Cluster Assigned	6.10826				Activated Sludge	State B	Week 2
BIN0113	10957	1	k101_556592	1108		Unclassified	6	12.1449	MPF_T	mate-pair-formation	virb4;G_tfc15	Activated Sludge	State B	Week 2
BIN0113	10957	1	k101_556592	1108		Unclassified	6	12.1449	MPF_G	mate-pair-formation	virb4;G_tfc15	Activated Sludge	State B	Week 2
BIN0113	10957	2	k101_690969	1099		Unclassified	3	24.4886				Activated Sludge	State B	Week 2
BIN0001	193078	1	k101_212610	1937		d__Bacteria;p__Proteobacteria;c__Gammaproteobacteria;o__Burkholderiales;f__Burkholderiaceae;g__Aquabacterium_A;s__Aquabacterium_A	No Cluster Assigned	0.394241				Activated Sludge	State B	Week 2
BIN0011	146816	1	k101_446863	1077		d__Bacteria;p__Proteobacteria;c__Gammaproteobacteria;o__Burkholderiales;f__Rhodocyclaceae;g__Methyloversatilis;s__	No Cluster Assigned	0.93247			T_virB9	Activated Sludge	State B	Week 2
BIN0011	146816	1	k101_556592	1108		d__Bacteria;p__Proteobacteria;c__Gammaproteobacteria;o__Burkholderiales;f__Rhodocyclaceae;g__Methyloversatilis;s__	6	0.906381	MPF_T	mate-pair-formation	virb4;G_tfc15	Activated Sludge	State B	Week 2
BIN0011	146816	1	k101_556592	1108		d__Bacteria;p__Proteobacteria;c__Gammaproteobacteria;o__Burkholderiales;f__Rhodocyclaceae;g__Methyloversatilis;s__	6	0.906381	MPF_G	mate-pair-formation	virb4;G_tfc15	Activated Sludge	State B	Week 2
BIN0038	57503	1	k101_376092	1174		d__Bacteria;p__Proteobacteria;c__Gammaproteobacteria;o__Burkholderiales;f__Burkholderiaceae;g__Ottowia;s__Ottowia	15	2.18406				Activated Sludge	State B	Week 2
BIN0038	57503	3	k101_394066	2203		d__Bacteria;p__Proteobacteria;c__Gammaproteobacteria;o__Burkholderiales;f__Burkholderiaceae;g__Ottowia;s__Ottowia	No Cluster Assigned	3.49172				Activated Sludge	State B	Week 2
BIN0038	57503	1	k101_556592	1108		d__Bacteria;p__Proteobacteria;c__Gammaproteobacteria;o__Burkholderiales;f__Burkholderiaceae;g__Ottowia;s__Ottowia	6	2.31416	MPF_T	mate-pair-formation	virb4;G_tfc15	Activated Sludge	State B	Week 2
BIN0038	57503	1	k101_556592	1108		d__Bacteria;p__Proteobacteria;c__Gammaproteobacteria;o__Burkholderiales;f__Burkholderiaceae;g__Ottowia;s__Ottowia	6	2.31416	MPF_G	mate-pair-formation	virb4;G_tfc15	Activated Sludge	State B	Week 2
BIN0003	215754	2	k101_556592	1108		d__Bacteria;p__Proteobacteria;c__Gammaproteobacteria;o__Burkholderiales;f__Burkholderiaceae;g__JADJCH01;s__	6	1.23355	MPF_T	mate-pair-formation	virb4;G_tfc15	Activated Sludge	State B	Week 2
BIN0003	215754	2	k101_556592	1108		d__Bacteria;p__Proteobacteria;c__Gammaproteobacteria;o__Burkholderiales;f__Burkholderiaceae;g__JADJCH01;s__	6	1.23355	MPF_G	mate-pair-formation	virb4;G_tfc15	Activated Sludge	State B	Week 2
BIN0074	30499	1	k101_237334	1903		d__Bacteria;p__Proteobacteria;c__Gammaproteobacteria;o__Burkholderiales;f__Burkholderiaceae;g__Ottowia;s__	3	2.54038				Activated Sludge	State B	Week 2
BIN0074	30499	1	k101_254292	1895		d__Bacteria;p__Proteobacteria;c__Gammaproteobacteria;o__Burkholderiales;f__Burkholderiaceae;g__Ottowia;s__	5	2.55111			T_virB1;G_tfc5	Activated Sludge	State B	Week 2
BIN0074	30499	1	k101_376092	1174		d__Bacteria;p__Proteobacteria;c__Gammaproteobacteria;o__Burkholderiales;f__Burkholderiaceae;g__Ottowia;s__	15	4.11785				Activated Sludge	State B	Week 2
BIN0074	30499	1	k101_394066	2203		d__Bacteria;p__Proteobacteria;c__Gammaproteobacteria;o__Burkholderiales;f__Burkholderiaceae;g__Ottowia;s__	No Cluster Assigned	2.19444				Activated Sludge	State B	Week 2
BIN0074	30499	2	k101_549469	1088		d__Bacteria;p__Proteobacteria;c__Gammaproteobacteria;o__Burkholderiales;f__Burkholderiaceae;g__Ottowia;s__	No Cluster Assigned	8.88667				Activated Sludge	State B	Week 2
BIN0074	30499	2	k101_690969	1099		d__Bacteria;p__Proteobacteria;c__Gammaproteobacteria;o__Burkholderiales;f__Burkholderiaceae;g__Ottowia;s__	3	8.79773				Activated Sludge	State B	Week 2
BIN0099	15195	1	k101_377896	2897		Unclassified	5	3.34946			G_tfc2;G_tfc3;T_virB1;G_tfc5	Activated Sludge	State B	Week 2
BIN0099	15195	1	k101_519898	1891		Unclassified	No Cluster Assigned	5.13135				Activated Sludge	State B	Week 2
BIN0051	73240	1	k101_162208	1198		d__Bacteria;p__Proteobacteria;c__Gammaproteobacteria;o__Burkholderiales;f__Rhodocyclaceae;g__Methyloversatilis;s__	No Cluster Assigned	1.68042				Activated Sludge	State B	Week 2
BIN0019	174649	1	k101_353142	1390		d__Bacteria;p__Proteobacteria;c__Alphaproteobacteria;o__Sphingomonadales;f__Sphingomonadaceae;g__Chakrabartia;s__	9	0.607355			t4cp1	Activated Sludge	State B	Week 2
BIN0009	193285	1	k101_456910	1126		d__Bacteria;p__Proteobacteria;c__Gammaproteobacteria;o__Burkholderiales;f__Rhodocyclaceae;g__Zoogloea;s__Zoogloea	No Cluster Assigned	0.677466				Activated Sludge	State B	Week 2
BIN0006	146788	1	k101_113773	1860		d__Bacteria;p__Proteobacteria;c__Gammaproteobacteria;o__Competibacterales;f__Competibacteraceae;g__Competibacter_A;s__	7	0.540033			MOBQ	Activated Sludge	State B	Week 2
BIN0063	40547	1	k101_353142	1390		d__Bacteria;p__Proteobacteria;c__Gammaproteobacteria;o__Burkholderiales;f__Burkholderiaceae;g__Ottowia;s__	9	2.61608			t4cp1	Activated Sludge	State B	Week 2
BIN0063	40547	1	k101_434534	1150		d__Bacteria;p__Proteobacteria;c__Gammaproteobacteria;o__Burkholderiales;f__Burkholderiaceae;g__Ottowia;s__	No Cluster Assigned	3.16204				Activated Sludge	State B	Week 2
BIN0063	40547	1	k101_549469	1088		d__Bacteria;p__Proteobacteria;c__Gammaproteobacteria;o__Burkholderiales;f__Burkholderiaceae;g__Ottowia;s__	No Cluster Assigned	3.34223				Activated Sludge	State B	Week 2
BIN0063	40547	2	k101_556592	1108		d__Bacteria;p__Proteobacteria;c__Gammaproteobacteria;o__Burkholderiales;f__Burkholderiaceae;g__Ottowia;s__	6	6.5638	MPF_T	mate-pair-formation	virb4;G_tfc15	Activated Sludge	State B	Week 2
BIN0063	40547	2	k101_556592	1108		d__Bacteria;p__Proteobacteria;c__Gammaproteobacteria;o__Burkholderiales;f__Burkholderiaceae;g__Ottowia;s__	6	6.5638	MPF_G	mate-pair-formation	virb4;G_tfc15	Activated Sludge	State B	Week 2
BIN0063	40547	2	k101_690969	1099		d__Bacteria;p__Proteobacteria;c__Gammaproteobacteria;o__Burkholderiales;f__Burkholderiaceae;g__Ottowia;s__	3	6.61755				Activated Sludge	State B	Week 2
BIN0022	114996	1	k101_211003	1141		d__Bacteria;p__Proteobacteria;c__Gammaproteobacteria;o__Burkholderiales;f__Burkholderiaceae;g__Ottowia;s__	50	1.12371			G_tfc24;virb4	Activated Sludge	State B	Week 2
BIN0076	29966	2	k101_212610	1937		d__Bacteria;p__Proteobacteria;c__Gammaproteobacteria;o__Burkholderiales;f__Burkholderiaceae;g__Ottowia;s__	No Cluster Assigned	5.08037				Activated Sludge	State B	Week 2
BIN0076	29966	1	k101_376092	1174		d__Bacteria;p__Proteobacteria;c__Gammaproteobacteria;o__Burkholderiales;f__Burkholderiaceae;g__Ottowia;s__	15	4.19109				Activated Sludge	State B	Week 2
BIN0076	29966	1	k101_377896	2897		d__Bacteria;p__Proteobacteria;c__Gammaproteobacteria;o__Burkholderiales;f__Burkholderiaceae;g__Ottowia;s__	5	1.69843			G_tfc2;G_tfc3;T_virB1;G_tfc5	Activated Sludge	State B	Week 2
BIN0076	29966	2	k101_434534	1150		d__Bacteria;p__Proteobacteria;c__Gammaproteobacteria;o__Burkholderiales;f__Burkholderiaceae;g__Ottowia;s__	No Cluster Assigned	8.55711				Activated Sludge	State B	Week 2
BIN0076	29966	1	k101_543470	1375		d__Bacteria;p__Proteobacteria;c__Gammaproteobacteria;o__Burkholderiales;f__Burkholderiaceae;g__Ottowia;s__	No Cluster Assigned	3.57843				Activated Sludge	State B	Week 2
BIN0113	10957	1	k101_367280	1657		Unclassified	6	8.121			virb4	Activated Sludge	State B	Week 2
BIN0113	10957	2	k101_394066	2203		Unclassified	No Cluster Assigned	12.2165				Activated Sludge	State B	Week 2
BIN0113	10957	1	k101_608782	1243		Unclassified	9	10.8258			t4cp1;G_tfc7	Activated Sludge	State B	Week 2
BIN0027	62892	1	k101_238976	1433		d__Bacteria;p__Proteobacteria;c__Alphaproteobacteria;o__Sphingomonadales;f__Sphingomonadaceae;g__Novosphingobium;s__	No Cluster Assigned	1.636				Activated Sludge	State B	Week 2
BIN0051	73240	1	k101_661949	1874		d__Bacteria;p__Proteobacteria;c__Gammaproteobacteria;o__Burkholderiales;f__Rhodocyclaceae;g__Methyloversatilis;s__	No Cluster Assigned	1.07425				Activated Sludge	State B	Week 2
BIN0034	85828	1	k101_133765	2776		d__Bacteria;p__Proteobacteria;c__Gammaproteobacteria;o__Xanthomonadales;f__Xanthomonadaceae;g__Chiayiivirga;s__	No Cluster Assigned	0.618836				Activated Sludge	State B	Week 2
BIN0006	146788	1	k101_269668	7254		d__Bacteria;p__Proteobacteria;c__Gammaproteobacteria;o__Competibacterales;f__Competibacteraceae;g__Competibacter_A;s__	7	0.13847			MOBQ	Activated Sludge	State B	Week 2
BIN0076	29966	1	k101_212610	1937		d__Bacteria;p__Proteobacteria;c__Gammaproteobacteria;o__Burkholderiales;f__Burkholderiaceae;g__Ottowia;s__	No Cluster Assigned	2.54019				Activated Sludge	State B	Week 2
BIN0076	29966	1	k101_331941	1007		d__Bacteria;p__Proteobacteria;c__Gammaproteobacteria;o__Burkholderiales;f__Burkholderiaceae;g__Ottowia;s__	No Cluster Assigned	4.88614			G_tfc7	Activated Sludge	State B	Week 2
BIN0034	85828	1	k101_556592	1108		d__Bacteria;p__Proteobacteria;c__Gammaproteobacteria;o__Xanthomonadales;f__Xanthomonadaceae;g__Chiayiivirga;s__	6	1.55044	MPF_T	mate-pair-formation	virb4;G_tfc15	Activated Sludge	State B	Week 2
BIN0034	85828	1	k101_556592	1108		d__Bacteria;p__Proteobacteria;c__Gammaproteobacteria;o__Xanthomonadales;f__Xanthomonadaceae;g__Chiayiivirga;s__	6	1.55044	MPF_G	mate-pair-formation	virb4;G_tfc15	Activated Sludge	State B	Week 2
BIN0072	32423	1	k101_741916	5024		d__Bacteria;p__Proteobacteria;c__Gammaproteobacteria;o__Burkholderiales;f__Burkholderiaceae;g__JAABQG01;s__	9	0.905151			G_tfc7;G_tfc8;G_tfc9;G_tfc10	Activated Sludge	State B	Week 2
BIN0007	363071	1	k101_377896	2897		d__Bacteria;p__Verrucomicrobiota;c__Verrucomicrobiae;o__Verrucomicrobiales;f__Verrucomicrobiaceae;g__Prosthecobacter;s__	5	0.140179			G_tfc2;G_tfc3;T_virB1;G_tfc5	Activated Sludge	State B	Week 2
BIN0051	73240	1	k101_728168	1103		d__Bacteria;p__Proteobacteria;c__Gammaproteobacteria;o__Burkholderiales;f__Rhodocyclaceae;g__Methyloversatilis;s__	27	1.82516			G_tfc14;G_tfc15	Activated Sludge	State B	Week 2
BIN0047	43928	1	k101_158692	1746		d__Bacteria;p__Proteobacteria;c__Gammaproteobacteria;o__Burkholderiales;f__Methylophilaceae;g__Methylophilus;s__	No Cluster Assigned	1.92237				Activated Sludge	State B	Week 2
BIN0079	75214	1	k101_350136	1009		d__Bacteria;p__Proteobacteria;c__Gammaproteobacteria;o__Burkholderiales;f__Burkholderiaceae;g__JAABQG01;s__	No Cluster Assigned	1.94283				Activated Sludge	State B	Week 2
BIN0002	184572	1	k101_556592	1108		d__Bacteria;p__Proteobacteria;c__Gammaproteobacteria;o__Burkholderiales;f__Burkholderiaceae;g__Quisquiliibacterium;s__	6	0.720972	MPF_T	mate-pair-formation	virb4;G_tfc15	Activated Sludge	State B	Week 2
BIN0002	184572	1	k101_556592	1108		d__Bacteria;p__Proteobacteria;c__Gammaproteobacteria;o__Burkholderiales;f__Burkholderiaceae;g__Quisquiliibacterium;s__	6	0.720972	MPF_G	mate-pair-formation	virb4;G_tfc15	Activated Sludge	State B	Week 2
BIN0002	184572	1	k101_605686	2135		d__Bacteria;p__Proteobacteria;c__Gammaproteobacteria;o__Burkholderiales;f__Burkholderiaceae;g__Quisquiliibacterium;s__	No Cluster Assigned	0.374162				Activated Sludge	State B	Week 2
BIN0063	40547	1	k101_214233	1789		d__Bacteria;p__Proteobacteria;c__Gammaproteobacteria;o__Burkholderiales;f__Burkholderiaceae;g__Ottowia;s__	No Cluster Assigned	2.03261				Activated Sludge	State B	Week 2
BIN0063	40547	1	k101_670917	3136		d__Bacteria;p__Proteobacteria;c__Gammaproteobacteria;o__Burkholderiales;f__Burkholderiaceae;g__Ottowia;s__	12	1.15955				Activated Sludge	State B	Week 2
BIN0018	82100	1	k101_376092	1174		d__Bacteria;p__Proteobacteria;c__Gammaproteobacteria;o__Burkholderiales;f__Rhodocyclaceae;g__Methyloversatilis;s__Methyloversatilis	15	1.52972				Activated Sludge	State B	Week 2
BIN0006	146788	1	k101_605925	1412		d__Bacteria;p__Proteobacteria;c__Gammaproteobacteria;o__Competibacterales;f__Competibacteraceae;g__Competibacter_A;s__	47	0.711375				Activated Sludge	State B	Week 2
BIN0098	38810	1	k101_394066	2203		Unclassified	No Cluster Assigned	1.72451				Activated Sludge	State B	Week 2
BIN0098	38810	1	k101_254292	1895		Unclassified	5	2.0048			T_virB1;G_tfc5	Activated Sludge	State B	Week 2
BIN0075	56928	1	k101_212610	1937		Unclassified	No Cluster Assigned	1.33711				Activated Sludge	State B	Week 2
BIN0075	56928	1	k101_543470	1375		Unclassified	No Cluster Assigned	1.88363				Activated Sludge	State B	Week 2
BIN0075	56928	1	k101_629549	1091		Unclassified	4	2.37396			F_traH;F_traG	Activated Sludge	State B	Week 2
BIN0075	56928	1	k101_690969	1099		Unclassified	3	2.35668				Activated Sludge	State B	Week 2
BIN0037	61838	1	k101_269668	7254		d__Bacteria;p__Proteobacteria;c__Gammaproteobacteria;o__Competibacterales;f__Competibacteraceae;g__RXIW01;s__RXIW01	7	0.328693			MOBQ	Activated Sludge	State B	Week 2
BIN0037	61838	1	k101_605925	1412		d__Bacteria;p__Proteobacteria;c__Gammaproteobacteria;o__Competibacterales;f__Competibacteraceae;g__RXIW01;s__RXIW01	47	1.68863				Activated Sludge	State B	Week 2
BIN0018	82100	2	k101_162208	1198		d__Bacteria;p__Proteobacteria;c__Gammaproteobacteria;o__Burkholderiales;f__Rhodocyclaceae;g__Methyloversatilis;s__Methyloversatilis	No Cluster Assigned	2.99815				Activated Sludge	State B	Week 2
BIN0018	82100	1	k101_376092	1174		d__Bacteria;p__Proteobacteria;c__Gammaproteobacteria;o__Burkholderiales;f__Rhodocyclaceae;g__Methyloversatilis;s__Methyloversatilis	15	1.52972				Activated Sludge	State B	Week 2
BIN0018	82100	2	k101_446863	1077		d__Bacteria;p__Proteobacteria;c__Gammaproteobacteria;o__Burkholderiales;f__Rhodocyclaceae;g__Methyloversatilis;s__Methyloversatilis	No Cluster Assigned	3.33499			T_virB9	Activated Sludge	State B	Week 2
BIN0018	82100	1	k101_608782	1243		d__Bacteria;p__Proteobacteria;c__Gammaproteobacteria;o__Burkholderiales;f__Rhodocyclaceae;g__Methyloversatilis;s__Methyloversatilis	9	1.44481			t4cp1;G_tfc7	Activated Sludge	State B	Week 2
BIN0018	82100	1	k101_629549	1091		d__Bacteria;p__Proteobacteria;c__Gammaproteobacteria;o__Burkholderiales;f__Rhodocyclaceae;g__Methyloversatilis;s__Methyloversatilis	4	1.6461			F_traH;F_traG	Activated Sludge	State B	Week 2
BIN0018	82100	1	k101_728168	1103		d__Bacteria;p__Proteobacteria;c__Gammaproteobacteria;o__Burkholderiales;f__Rhodocyclaceae;g__Methyloversatilis;s__Methyloversatilis	27	1.62819			G_tfc14;G_tfc15	Activated Sludge	State B	Week 2
BIN0006	146788	1	k101_568012	1482		d__Bacteria;p__Proteobacteria;c__Gammaproteobacteria;o__Competibacterales;f__Competibacteraceae;g__Competibacter_A;s__	49	0.677774				Activated Sludge	State B	Week 2
BIN0087	42590	1	k101_556592	1108		d__Bacteria;p__Patescibacteria;c__JAEDAM01;o__Absconditabacterales;f__X112;g__UBA6263;s__	6	3.12447	MPF_T	mate-pair-formation	virb4;G_tfc15	Activated Sludge	State B	Week 2
BIN0087	42590	1	k101_556592	1108		d__Bacteria;p__Patescibacteria;c__JAEDAM01;o__Absconditabacterales;f__X112;g__UBA6263;s__	6	3.12447	MPF_G	mate-pair-formation	virb4;G_tfc15	Activated Sludge	State B	Week 2
BIN0070	32295	2	k101_291496	2094		d__Bacteria;p__Proteobacteria;c__Gammaproteobacteria;o__Burkholderiales;f__Burkholderiaceae;g__JAABQG01;s__	No Cluster Assigned	4.36056				Activated Sludge	State B	Week 2
BIN0041	76013	1	k101_98571	1297		d__Bacteria;p__Proteobacteria;c__Gammaproteobacteria;o__Burkholderiales;f__Thiobacillaceae;g__JADJCP01;s__	No Cluster Assigned	1.49553			F_traU;F_traW	Activated Sludge	State B	Week 2
BIN0151	1018	1	k101_98571	1297		Unclassified	No Cluster Assigned	111.67			F_traU;F_traW	Activated Sludge	State B	Week 2
BIN0075	56928	1	k101_211003	1141		Unclassified	50	2.26993			G_tfc24;virb4	Activated Sludge	State B	Week 2
BIN0075	56928	1	k101_212610	1937		Unclassified	No Cluster Assigned	1.33711				Activated Sludge	State B	Week 2
BIN0075	56928	1	k101_214233	1789		Unclassified	No Cluster Assigned	1.44773				Activated Sludge	State B	Week 2
BIN0075	56928	1	k101_434534	1150		Unclassified	No Cluster Assigned	2.25216				Activated Sludge	State B	Week 2
BIN0075	56928	1	k101_543470	1375		Unclassified	No Cluster Assigned	1.88363				Activated Sludge	State B	Week 2
BIN0020	73658	1	k101_113773	1860		d__Bacteria;p__Proteobacteria;c__Gammaproteobacteria;o__Competibacterales;f__Competibacteraceae;g__Contendobacter;s__	7	1.07619			MOBQ	Activated Sludge	State B	Week 2
BIN0068	49836	1	k101_468638	1915		d__Bacteria;p__Proteobacteria;c__Gammaproteobacteria;o__Burkholderiales;f__Burkholderiaceae;g__Ottowia;s__	No Cluster Assigned	1.54494				Activated Sludge	State B	Week 2
BIN0068	49836	1	k101_549469	1088		d__Bacteria;p__Proteobacteria;c__Gammaproteobacteria;o__Burkholderiales;f__Burkholderiaceae;g__Ottowia;s__	No Cluster Assigned	2.71927				Activated Sludge	State B	Week 2
BIN0002	184572	2	k101_394066	2203		d__Bacteria;p__Proteobacteria;c__Gammaproteobacteria;o__Burkholderiales;f__Burkholderiaceae;g__Quisquiliibacterium;s__	No Cluster Assigned	0.725226				Activated Sludge	State B	Week 2
BIN0005	196662	1	k101_254292	1895		d__Bacteria;p__Proteobacteria;c__Gammaproteobacteria;o__Burkholderiales;f__Rhodocyclaceae;g__Zoogloea;s__Zoogloea	5	0.395634			T_virB1;G_tfc5	Activated Sludge	State B	Week 2
BIN0043	63741	1	k101_629549	1091		d__Bacteria;p__Proteobacteria;c__Gammaproteobacteria;o__Burkholderiales;f__Usitatibacteraceae;g__FEB-7;s__	4	2.12022			F_traH;F_traG	Activated Sludge	State B	Week 2
BIN0005	196662	1	k101_456910	1126		d__Bacteria;p__Proteobacteria;c__Gammaproteobacteria;o__Burkholderiales;f__Rhodocyclaceae;g__Zoogloea;s__Zoogloea	No Cluster Assigned	0.665832				Activated Sludge	State B	Week 2
BIN0005	196662	1	k101_332048	1984		d__Bacteria;p__Proteobacteria;c__Gammaproteobacteria;o__Burkholderiales;f__Rhodocyclaceae;g__Zoogloea;s__Zoogloea	No Cluster Assigned	0.377887				Activated Sludge	State B	Week 2
BIN0005	196662	2	k101_456910	1126		d__Bacteria;p__Proteobacteria;c__Gammaproteobacteria;o__Burkholderiales;f__Rhodocyclaceae;g__Zoogloea;s__Zoogloea	No Cluster Assigned	1.33166				Activated Sludge	State B	Week 2
BIN0034	85828	2	k101_133765	2776		d__Bacteria;p__Proteobacteria;c__Gammaproteobacteria;o__Xanthomonadales;f__Xanthomonadaceae;g__Chiayiivirga;s__	No Cluster Assigned	1.23767				Activated Sludge	State B	Week 2
BIN0076	29966	1	k101_212610	1937		d__Bacteria;p__Proteobacteria;c__Gammaproteobacteria;o__Burkholderiales;f__Burkholderiaceae;g__Ottowia;s__	No Cluster Assigned	2.54019				Activated Sludge	State B	Week 2
BIN0076	29966	1	k101_212610	1937		d__Bacteria;p__Proteobacteria;c__Gammaproteobacteria;o__Burkholderiales;f__Burkholderiaceae;g__Ottowia;s__	No Cluster Assigned	2.54019				Activated Sludge	State B	Week 2
BIN0098	38810	1	k101_556592	1108		Unclassified	6	3.42879	MPF_T	mate-pair-formation	virb4;G_tfc15	Activated Sludge	State B	Week 2
BIN0098	38810	1	k101_556592	1108		Unclassified	6	3.42879	MPF_G	mate-pair-formation	virb4;G_tfc15	Activated Sludge	State B	Week 2
BIN0098	38810	2	k101_690969	1099		Unclassified	3	6.91373				Activated Sludge	State B	Week 2
BIN0126	5724	1	k101_446126	1103		Unclassified	No Cluster Assigned	23.3533				Activated Sludge	State B	Week 2
BIN0014	113016	1	k101_162601	1286		d__Bacteria;p__Proteobacteria;c__Alphaproteobacteria;o__Sphingomonadales;f__Sphingomonadaceae;g__Novosphingobium;s__	No Cluster Assigned	1.01448				Activated Sludge	State B	Week 2
BIN0014	113016	1	k101_714503	4399		d__Bacteria;p__Proteobacteria;c__Alphaproteobacteria;o__Sphingomonadales;f__Sphingomonadaceae;g__Novosphingobium;s__	No Cluster Assigned	0.296572				Activated Sludge	State B	Week 2
BIN0044	57529	1	k101_158692	1746		d__Bacteria;p__Proteobacteria;c__Gammaproteobacteria;o__Burkholderiales;f__Burkholderiaceae;g__Ottowia;s__Ottowia	No Cluster Assigned	1.46789				Activated Sludge	State B	Week 2
BIN0044	57529	1	k101_212610	1937		d__Bacteria;p__Proteobacteria;c__Gammaproteobacteria;o__Burkholderiales;f__Burkholderiaceae;g__Ottowia;s__Ottowia	No Cluster Assigned	1.32314				Activated Sludge	State B	Week 2
BIN0044	57529	1	k101_237334	1903		d__Bacteria;p__Proteobacteria;c__Gammaproteobacteria;o__Burkholderiales;f__Burkholderiaceae;g__Ottowia;s__Ottowia	3	1.34678				Activated Sludge	State B	Week 2
BIN0034	85828	1	k101_133765	2776		d__Bacteria;p__Proteobacteria;c__Gammaproteobacteria;o__Xanthomonadales;f__Xanthomonadaceae;g__Chiayiivirga;s__	No Cluster Assigned	0.618836				Activated Sludge	State B	Week 2
BIN0014	113016	3	k101_714503	4399		d__Bacteria;p__Proteobacteria;c__Alphaproteobacteria;o__Sphingomonadales;f__Sphingomonadaceae;g__Novosphingobium;s__	No Cluster Assigned	0.889715				Activated Sludge	State B	Week 2
BIN0042	46924	1	k101_477474	5081		d__Bacteria;p__Proteobacteria;c__Alphaproteobacteria;o__Rhodobacterales;f__Rhodobacteraceae;g__KMS-5;s__	No Cluster Assigned	0.618414				Activated Sludge	State B	Week 2
BIN0008	285150	1	k101_456910	1126		d__Bacteria;p__Proteobacteria;c__Gammaproteobacteria;o__Burkholderiales;f__Rhodocyclaceae;g__JAEUNL01;s__JAEUNL01	No Cluster Assigned	0.459211				Activated Sludge	State B	Week 2
BIN0005	196662	1	k101_456910	1126		d__Bacteria;p__Proteobacteria;c__Gammaproteobacteria;o__Burkholderiales;f__Rhodocyclaceae;g__Zoogloea;s__Zoogloea	No Cluster Assigned	0.665832				Activated Sludge	State B	Week 2
BIN0029	77619	1	k101_556592	1108		d__Bacteria;p__Bacteroidota;c__Bacteroidia;o__AKYH767-A;f__OLB10;g__OLB10;s__OLB10	6	1.71442	MPF_T	mate-pair-formation	virb4;G_tfc15	Activated Sludge	State B	Week 2
BIN0029	77619	1	k101_556592	1108		d__Bacteria;p__Bacteroidota;c__Bacteroidia;o__AKYH767-A;f__OLB10;g__OLB10;s__OLB10	6	1.71442	MPF_G	mate-pair-formation	virb4;G_tfc15	Activated Sludge	State B	Week 2
BIN0009	193285	1	k101_629549	1091		d__Bacteria;p__Proteobacteria;c__Gammaproteobacteria;o__Burkholderiales;f__Rhodocyclaceae;g__Zoogloea;s__Zoogloea	4	0.699199			F_traH;F_traG	Activated Sludge	State B	Week 2
BIN0009	193285	1	k101_694106	1001		d__Bacteria;p__Proteobacteria;c__Gammaproteobacteria;o__Burkholderiales;f__Rhodocyclaceae;g__Zoogloea;s__Zoogloea	No Cluster Assigned	0.762064			F_traG	Activated Sludge	State B	Week 2
BIN0022	114996	1	k101_212610	1937		d__Bacteria;p__Proteobacteria;c__Gammaproteobacteria;o__Burkholderiales;f__Burkholderiaceae;g__Ottowia;s__	No Cluster Assigned	0.661929				Activated Sludge	State B	Week 2
BIN0022	114996	1	k101_377974	2331		d__Bacteria;p__Proteobacteria;c__Gammaproteobacteria;o__Burkholderiales;f__Burkholderiaceae;g__Ottowia;s__	No Cluster Assigned	0.550046			G_tfc2;G_tfc3	Activated Sludge	State B	Week 2
BIN0022	114996	1	k101_549469	1088		d__Bacteria;p__Proteobacteria;c__Gammaproteobacteria;o__Burkholderiales;f__Burkholderiaceae;g__Ottowia;s__	No Cluster Assigned	1.17845				Activated Sludge	State B	Week 2
BIN0027	62892	1	k101_162601	1286		d__Bacteria;p__Proteobacteria;c__Alphaproteobacteria;o__Sphingomonadales;f__Sphingomonadaceae;g__Novosphingobium;s__	No Cluster Assigned	1.823				Activated Sludge	State B	Week 2
BIN0001	193078	1	k101_394066	2203		d__Bacteria;p__Proteobacteria;c__Gammaproteobacteria;o__Burkholderiales;f__Burkholderiaceae;g__Aquabacterium_A;s__Aquabacterium_A	No Cluster Assigned	0.346638				Activated Sludge	State B	Week 2
BIN0002	184572	1	k101_291496	2094		d__Bacteria;p__Proteobacteria;c__Gammaproteobacteria;o__Burkholderiales;f__Burkholderiaceae;g__Quisquiliibacterium;s__	No Cluster Assigned	0.381488				Activated Sludge	State B	Week 2
BIN0005	196662	1	k101_126256	2457		d__Bacteria;p__Proteobacteria;c__Gammaproteobacteria;o__Burkholderiales;f__Rhodocyclaceae;g__Zoogloea;s__Zoogloea	No Cluster Assigned	0.305139				Activated Sludge	State B	Week 2
BIN0014	113016	1	k101_181108	2318		d__Bacteria;p__Proteobacteria;c__Alphaproteobacteria;o__Sphingomonadales;f__Sphingomonadaceae;g__Novosphingobium;s__	No Cluster Assigned	0.562821				Activated Sludge	State B	Week 2
BIN0014	113016	1	k101_391657	1844		d__Bacteria;p__Proteobacteria;c__Alphaproteobacteria;o__Sphingomonadales;f__Sphingomonadaceae;g__Novosphingobium;s__	No Cluster Assigned	0.707494				Activated Sludge	State B	Week 2
BIN0014	113016	3	k101_714503	4399		d__Bacteria;p__Proteobacteria;c__Alphaproteobacteria;o__Sphingomonadales;f__Sphingomonadaceae;g__Novosphingobium;s__	No Cluster Assigned	0.889715				Activated Sludge	State B	Week 2
BIN0019	174649	1	k101_556752	6104		d__Bacteria;p__Proteobacteria;c__Alphaproteobacteria;o__Sphingomonadales;f__Sphingomonadaceae;g__Chakrabartia;s__	No Cluster Assigned	0.138307				Activated Sludge	State B	Week 2
BIN0070	32295	1	k101_507245	2996		d__Bacteria;p__Proteobacteria;c__Gammaproteobacteria;o__Burkholderiales;f__Burkholderiaceae;g__JAABQG01;s__	No Cluster Assigned	1.52387				Activated Sludge	State B	Week 2
BIN0008	285150	1	k101_612123	2879		d__Bacteria;p__Proteobacteria;c__Gammaproteobacteria;o__Burkholderiales;f__Rhodocyclaceae;g__JAEUNL01;s__JAEUNL01	No Cluster Assigned	0.179601				Activated Sludge	State B	Week 2
BIN0068	49836	1	k101_367280	1657		d__Bacteria;p__Proteobacteria;c__Gammaproteobacteria;o__Burkholderiales;f__Burkholderiaceae;g__Ottowia;s__	6	1.78549			virb4	Activated Sludge	State B	Week 2
BIN0068	49836	1	k101_434534	1150		d__Bacteria;p__Proteobacteria;c__Gammaproteobacteria;o__Burkholderiales;f__Burkholderiaceae;g__Ottowia;s__	No Cluster Assigned	2.57266				Activated Sludge	State B	Week 2
BIN0005	196662	1	k101_367280	1657		d__Bacteria;p__Proteobacteria;c__Gammaproteobacteria;o__Burkholderiales;f__Rhodocyclaceae;g__Zoogloea;s__Zoogloea	6	0.452461			virb4	Activated Sludge	State B	Week 2
BIN0063	40547	1	k101_549469	1088		d__Bacteria;p__Proteobacteria;c__Gammaproteobacteria;o__Burkholderiales;f__Burkholderiaceae;g__Ottowia;s__	No Cluster Assigned	3.34223				Activated Sludge	State B	Week 2
BIN0003	215754	1	k101_398072	1764		d__Bacteria;p__Proteobacteria;c__Gammaproteobacteria;o__Burkholderiales;f__Burkholderiaceae;g__JADJCH01;s__	45	0.387406			t4cp1	Activated Sludge	State B	Week 2
BIN0015	73921	1	k101_110980	4802		d__Bacteria;p__Proteobacteria;c__Gammaproteobacteria;o__Competibacterales;f__Competibacteraceae;g__Competibacter;s__Competibacter	7	0.415369			MOBP1	Activated Sludge	State B	Week 2
BIN0074	30499	4	k101_237334	1903		d__Bacteria;p__Proteobacteria;c__Gammaproteobacteria;o__Burkholderiales;f__Burkholderiaceae;g__Ottowia;s__	3	10.1615				Activated Sludge	State B	Week 2
BIN0074	30499	1	k101_377974	2331		d__Bacteria;p__Proteobacteria;c__Gammaproteobacteria;o__Burkholderiales;f__Burkholderiaceae;g__Ottowia;s__	No Cluster Assigned	2.07394			G_tfc2;G_tfc3	Activated Sludge	State B	Week 2
BIN0074	30499	3	k101_556592	1108		d__Bacteria;p__Proteobacteria;c__Gammaproteobacteria;o__Burkholderiales;f__Burkholderiaceae;g__Ottowia;s__	6	13.0894	MPF_T	mate-pair-formation	virb4;G_tfc15	Activated Sludge	State B	Week 2
BIN0074	30499	3	k101_556592	1108		d__Bacteria;p__Proteobacteria;c__Gammaproteobacteria;o__Burkholderiales;f__Burkholderiaceae;g__Ottowia;s__	6	13.0894	MPF_G	mate-pair-formation	virb4;G_tfc15	Activated Sludge	State B	Week 2
BIN0074	30499	1	k101_690969	1099		d__Bacteria;p__Proteobacteria;c__Gammaproteobacteria;o__Burkholderiales;f__Burkholderiaceae;g__Ottowia;s__	3	4.39886				Activated Sludge	State B	Week 2
BIN0003	215754	2	k101_616543	8167		d__Bacteria;p__Proteobacteria;c__Gammaproteobacteria;o__Burkholderiales;f__Burkholderiaceae;g__JADJCH01;s__	No Cluster Assigned	0.167353			t4cp1;MOBH	Activated Sludge	State B	Week 2
BIN0005	196662	1	k101_126256	2457		d__Bacteria;p__Proteobacteria;c__Gammaproteobacteria;o__Burkholderiales;f__Rhodocyclaceae;g__Zoogloea;s__Zoogloea	No Cluster Assigned	0.305139				Activated Sludge	State B	Week 2
BIN0022	114996	1	k101_377974	2331		d__Bacteria;p__Proteobacteria;c__Gammaproteobacteria;o__Burkholderiales;f__Burkholderiaceae;g__Ottowia;s__	No Cluster Assigned	0.550046			G_tfc2;G_tfc3	Activated Sludge	State B	Week 2
BIN0014	113016	1	k101_391657	1844		d__Bacteria;p__Proteobacteria;c__Alphaproteobacteria;o__Sphingomonadales;f__Sphingomonadaceae;g__Novosphingobium;s__	No Cluster Assigned	0.707494				Activated Sludge	State B	Week 2
BIN0014	113016	6	k101_714503	4399		d__Bacteria;p__Proteobacteria;c__Alphaproteobacteria;o__Sphingomonadales;f__Sphingomonadaceae;g__Novosphingobium;s__	No Cluster Assigned	1.77943				Activated Sludge	State B	Week 2
BIN0059	25707	1	k101_291496	2094		d__Bacteria;p__Proteobacteria;c__Gammaproteobacteria;o__Burkholderiales;f__Burkholderiaceae;g__JAABQG01;s__	No Cluster Assigned	2.73902				Activated Sludge	State B	Week 2
BIN0077	27285	1	k101_123137	2639		d__Bacteria;p__Proteobacteria;c__Gammaproteobacteria;o__Burkholderiales;f__Rhodocyclaceae;g__Rugosibacter;s__Rugosibacter	No Cluster Assigned	2.04767				Activated Sludge	State B	Week 2
BIN0014	113016	2	k101_714503	4399		d__Bacteria;p__Proteobacteria;c__Alphaproteobacteria;o__Sphingomonadales;f__Sphingomonadaceae;g__Novosphingobium;s__	No Cluster Assigned	0.593144				Activated Sludge	State B	Week 2
BIN0021	109718	1	k101_714503	4399		d__Bacteria;p__Proteobacteria;c__Alphaproteobacteria;o__Sphingomonadales;f__Sphingomonadaceae;g__Novosphingobium;s__	No Cluster Assigned	0.305486				Activated Sludge	State B	Week 2
BIN0011	146816	1	k101_254292	1895		d__Bacteria;p__Proteobacteria;c__Gammaproteobacteria;o__Burkholderiales;f__Rhodocyclaceae;g__Methyloversatilis;s__	5	0.529958			T_virB1;G_tfc5	Activated Sludge	State B	Week 2
BIN0075	56928	1	k101_367280	1657		Unclassified	6	1.56306			virb4	Activated Sludge	State B	Week 2
BIN0075	56928	2	k101_394066	2203		Unclassified	No Cluster Assigned	2.35133				Activated Sludge	State B	Week 2
BIN0075	56928	1	k101_543470	1375		Unclassified	No Cluster Assigned	1.88363				Activated Sludge	State B	Week 2
BIN0075	56928	1	k101_556592	1108		Unclassified	6	2.33753	MPF_T	mate-pair-formation	virb4;G_tfc15	Activated Sludge	State B	Week 2
BIN0075	56928	1	k101_556592	1108		Unclassified	6	2.33753	MPF_G	mate-pair-formation	virb4;G_tfc15	Activated Sludge	State B	Week 2
BIN0063	40547	1	k101_549469	1088		d__Bacteria;p__Proteobacteria;c__Gammaproteobacteria;o__Burkholderiales;f__Burkholderiaceae;g__Ottowia;s__	No Cluster Assigned	3.34223				Activated Sludge	State B	Week 2
BIN0068	49836	1	k101_377974	2331		d__Bacteria;p__Proteobacteria;c__Gammaproteobacteria;o__Burkholderiales;f__Burkholderiaceae;g__Ottowia;s__	No Cluster Assigned	1.26922			G_tfc2;G_tfc3	Activated Sludge	State B	Week 2
BIN0068	49836	1	k101_468638	1915		d__Bacteria;p__Proteobacteria;c__Gammaproteobacteria;o__Burkholderiales;f__Burkholderiaceae;g__Ottowia;s__	No Cluster Assigned	1.54494				Activated Sludge	State B	Week 2
BIN0006	146788	1	k101_269668	7254		d__Bacteria;p__Proteobacteria;c__Gammaproteobacteria;o__Competibacterales;f__Competibacteraceae;g__Competibacter_A;s__	7	0.13847			MOBQ	Activated Sludge	State B	Week 2
BIN0072	32423	1	k101_448503	1153		d__Bacteria;p__Proteobacteria;c__Gammaproteobacteria;o__Burkholderiales;f__Burkholderiaceae;g__JAABQG01;s__	No Cluster Assigned	3.94404				Activated Sludge	State B	Week 2
BIN0015	73921	1	k101_263591	4046		d__Bacteria;p__Proteobacteria;c__Gammaproteobacteria;o__Competibacterales;f__Competibacteraceae;g__Competibacter;s__Competibacter	7	0.492981				Activated Sludge	State B	Week 2
BIN0015	73921	2	k101_269668	7254		d__Bacteria;p__Proteobacteria;c__Gammaproteobacteria;o__Competibacterales;f__Competibacteraceae;g__Competibacter;s__Competibacter	7	0.549931			MOBQ	Activated Sludge	State B	Week 2
BIN0018	82100	1	k101_439757	1327		d__Bacteria;p__Proteobacteria;c__Gammaproteobacteria;o__Burkholderiales;f__Rhodocyclaceae;g__Methyloversatilis;s__Methyloversatilis	4	1.35335			F_traG	Activated Sludge	State B	Week 2
BIN0043	63741	1	k101_468638	1915		d__Bacteria;p__Proteobacteria;c__Gammaproteobacteria;o__Burkholderiales;f__Usitatibacteraceae;g__FEB-7;s__	No Cluster Assigned	1.20791				Activated Sludge	State B	Week 2
BIN0043	63741	1	k101_661949	1874		d__Bacteria;p__Proteobacteria;c__Gammaproteobacteria;o__Burkholderiales;f__Usitatibacteraceae;g__FEB-7;s__	No Cluster Assigned	1.23434				Activated Sludge	State B	Week 2
BIN0017	109328	1	k101_543470	1375		d__Bacteria;p__Proteobacteria;c__Gammaproteobacteria;o__Burkholderiales;f__Burkholderiaceae;g__Tibeticola;s__Tibeticola	No Cluster Assigned	0.980821				Activated Sludge	State B	Week 2
BIN0146	4345	1	k101_211003	1141		Unclassified	50	29.7405			G_tfc24;virb4	Activated Sludge	State B	Week 2
BIN0146	4345	15	k101_376092	1174		Unclassified	15	433.568				Activated Sludge	State B	Week 2
BIN0146	4345	1	k101_377974	2331		Unclassified	No Cluster Assigned	14.5577			G_tfc2;G_tfc3	Activated Sludge	State B	Week 2
BIN0146	4345	1	k101_434534	1150		Unclassified	No Cluster Assigned	29.5078				Activated Sludge	State B	Week 2
BIN0051	73240	1	k101_580071	1709		d__Bacteria;p__Proteobacteria;c__Gammaproteobacteria;o__Burkholderiales;f__Rhodocyclaceae;g__Methyloversatilis;s__	54	1.17797				Activated Sludge	State B	Week 2
BIN0051	73240	1	k101_629549	1091		d__Bacteria;p__Proteobacteria;c__Gammaproteobacteria;o__Burkholderiales;f__Rhodocyclaceae;g__Methyloversatilis;s__	4	1.84523			F_traH;F_traG	Activated Sludge	State B	Week 2
BIN0051	73240	1	k101_741916	5024		d__Bacteria;p__Proteobacteria;c__Gammaproteobacteria;o__Burkholderiales;f__Rhodocyclaceae;g__Methyloversatilis;s__	9	0.400706			G_tfc7;G_tfc8;G_tfc9;G_tfc10	Activated Sludge	State B	Week 2
BIN0022	114996	10	k101_377896	2897		d__Bacteria;p__Proteobacteria;c__Gammaproteobacteria;o__Burkholderiales;f__Burkholderiaceae;g__Ottowia;s__	5	4.42581			G_tfc2;G_tfc3;T_virB1;G_tfc5	Activated Sludge	State B	Week 2
BIN0022	114996	5	k101_377974	2331		d__Bacteria;p__Proteobacteria;c__Gammaproteobacteria;o__Burkholderiales;f__Burkholderiaceae;g__Ottowia;s__	No Cluster Assigned	2.75023			G_tfc2;G_tfc3	Activated Sludge	State B	Week 2
BIN0022	114996	4	k101_490831	1473		d__Bacteria;p__Proteobacteria;c__Gammaproteobacteria;o__Burkholderiales;f__Burkholderiaceae;g__Ottowia;s__	5	3.48176			G_tfc2	Activated Sludge	State B	Week 2
BIN0022	114996	2	k101_741916	5024		d__Bacteria;p__Proteobacteria;c__Gammaproteobacteria;o__Burkholderiales;f__Burkholderiaceae;g__Ottowia;s__	9	0.510413			G_tfc7;G_tfc8;G_tfc9;G_tfc10	Activated Sludge	State B	Week 2
BIN0021	109718	1	k101_181108	2318		d__Bacteria;p__Proteobacteria;c__Alphaproteobacteria;o__Sphingomonadales;f__Sphingomonadaceae;g__Novosphingobium;s__	No Cluster Assigned	0.579739				Activated Sludge	State B	Week 2
BIN0038	57503	1	k101_741916	5024		d__Bacteria;p__Proteobacteria;c__Gammaproteobacteria;o__Burkholderiales;f__Burkholderiaceae;g__Ottowia;s__Ottowia	9	0.510368			G_tfc7;G_tfc8;G_tfc9;G_tfc10	Activated Sludge	State B	Week 2
BIN0018	82100	1	k101_162208	1198		d__Bacteria;p__Proteobacteria;c__Gammaproteobacteria;o__Burkholderiales;f__Rhodocyclaceae;g__Methyloversatilis;s__Methyloversatilis	No Cluster Assigned	1.49908				Activated Sludge	State B	Week 2
BIN0018	82100	1	k101_556592	1108		d__Bacteria;p__Proteobacteria;c__Gammaproteobacteria;o__Burkholderiales;f__Rhodocyclaceae;g__Methyloversatilis;s__Methyloversatilis	6	1.62084	MPF_T	mate-pair-formation	virb4;G_tfc15	Activated Sludge	State B	Week 2
BIN0018	82100	1	k101_556592	1108		d__Bacteria;p__Proteobacteria;c__Gammaproteobacteria;o__Burkholderiales;f__Rhodocyclaceae;g__Methyloversatilis;s__Methyloversatilis	6	1.62084	MPF_G	mate-pair-formation	virb4;G_tfc15	Activated Sludge	State B	Week 2
BIN0018	82100	1	k101_629549	1091		d__Bacteria;p__Proteobacteria;c__Gammaproteobacteria;o__Burkholderiales;f__Rhodocyclaceae;g__Methyloversatilis;s__Methyloversatilis	4	1.6461			F_traH;F_traG	Activated Sludge	State B	Week 2
BIN0113	10957	1	k101_212610	1937		Unclassified	No Cluster Assigned	6.94708				Activated Sludge	State B	Week 2
BIN0113	10957	1	k101_254292	1895		Unclassified	5	7.10106			T_virB1;G_tfc5	Activated Sludge	State B	Week 2
BIN0113	10957	1	k101_556592	1108		Unclassified	6	12.1449	MPF_T	mate-pair-formation	virb4;G_tfc15	Activated Sludge	State B	Week 2
BIN0113	10957	1	k101_556592	1108		Unclassified	6	12.1449	MPF_G	mate-pair-formation	virb4;G_tfc15	Activated Sludge	State B	Week 2
BIN0113	10957	1	k101_608782	1243		Unclassified	9	10.8258			t4cp1;G_tfc7	Activated Sludge	State B	Week 2
BIN0113	10957	1	k101_728168	1103		Unclassified	27	12.1999			G_tfc14;G_tfc15	Activated Sludge	State B	Week 2
BIN0018	82100	1	k101_212942	2214		d__Bacteria;p__Proteobacteria;c__Gammaproteobacteria;o__Burkholderiales;f__Rhodocyclaceae;g__Methyloversatilis;s__Methyloversatilis	51	0.811153			G_tfc7	Activated Sludge	State B	Week 2
BIN0018	82100	1	k101_446863	1077		d__Bacteria;p__Proteobacteria;c__Gammaproteobacteria;o__Burkholderiales;f__Rhodocyclaceae;g__Methyloversatilis;s__Methyloversatilis	No Cluster Assigned	1.6675			T_virB9	Activated Sludge	State B	Week 2
BIN0030	87596	1	k101_741916	5024		d__Bacteria;p__Proteobacteria;c__Gammaproteobacteria;o__Burkholderiales;f__Thiobacillaceae;g__Thiobacillus;s__Thiobacillus	9	0.335035			G_tfc7;G_tfc8;G_tfc9;G_tfc10	Activated Sludge	State B	Week 2
BIN0027	62892	1	k101_714503	4399		d__Bacteria;p__Proteobacteria;c__Alphaproteobacteria;o__Sphingomonadales;f__Sphingomonadaceae;g__Novosphingobium;s__	No Cluster Assigned	0.532935				Activated Sludge	State B	Week 2
BIN0030	87596	1	k101_152722	2083		d__Bacteria;p__Proteobacteria;c__Gammaproteobacteria;o__Burkholderiales;f__Thiobacillaceae;g__Thiobacillus;s__Thiobacillus	No Cluster Assigned	0.808072	MPF_T	mate-pair-formation	T_virB9	Activated Sludge	State B	Week 2
BIN0006	146788	2	k101_110980	4802		d__Bacteria;p__Proteobacteria;c__Gammaproteobacteria;o__Competibacterales;f__Competibacteraceae;g__Competibacter_A;s__	7	0.418351			MOBP1	Activated Sludge	State B	Week 2
BIN0006	146788	1	k101_113773	1860		d__Bacteria;p__Proteobacteria;c__Gammaproteobacteria;o__Competibacterales;f__Competibacteraceae;g__Competibacter_A;s__	7	0.540033			MOBQ	Activated Sludge	State B	Week 2
BIN0006	146788	1	k101_263591	4046		d__Bacteria;p__Proteobacteria;c__Gammaproteobacteria;o__Competibacterales;f__Competibacteraceae;g__Competibacter_A;s__	7	0.24826				Activated Sludge	State B	Week 2
BIN0006	146788	1	k101_269668	7254		d__Bacteria;p__Proteobacteria;c__Gammaproteobacteria;o__Competibacterales;f__Competibacteraceae;g__Competibacter_A;s__	7	0.13847			MOBQ	Activated Sludge	State B	Week 2
BIN0102	20286	1	k101_212610	1937		Unclassified	No Cluster Assigned	3.7523				Activated Sludge	State B	Week 2
BIN0005	196662	1	k101_332048	1984		d__Bacteria;p__Proteobacteria;c__Gammaproteobacteria;o__Burkholderiales;f__Rhodocyclaceae;g__Zoogloea;s__Zoogloea	No Cluster Assigned	0.377887				Activated Sludge	State B	Week 2
BIN0005	196662	1	k101_629549	1091		d__Bacteria;p__Proteobacteria;c__Gammaproteobacteria;o__Burkholderiales;f__Rhodocyclaceae;g__Zoogloea;s__Zoogloea	4	0.687193			F_traH;F_traG	Activated Sludge	State B	Week 2
BIN0068	49836	1	k101_376092	1174		d__Bacteria;p__Proteobacteria;c__Gammaproteobacteria;o__Burkholderiales;f__Burkholderiaceae;g__Ottowia;s__	15	2.52007				Activated Sludge	State B	Week 2
BIN0068	49836	1	k101_398072	1764		d__Bacteria;p__Proteobacteria;c__Gammaproteobacteria;o__Burkholderiales;f__Burkholderiaceae;g__Ottowia;s__	45	1.67719			t4cp1	Activated Sludge	State B	Week 2
BIN0068	49836	1	k101_434534	1150		d__Bacteria;p__Proteobacteria;c__Gammaproteobacteria;o__Burkholderiales;f__Burkholderiaceae;g__Ottowia;s__	No Cluster Assigned	2.57266				Activated Sludge	State B	Week 2
BIN0068	49836	1	k101_468638	1915		d__Bacteria;p__Proteobacteria;c__Gammaproteobacteria;o__Burkholderiales;f__Burkholderiaceae;g__Ottowia;s__	No Cluster Assigned	1.54494				Activated Sludge	State B	Week 2
BIN0068	49836	2	k101_543470	1375		d__Bacteria;p__Proteobacteria;c__Gammaproteobacteria;o__Burkholderiales;f__Burkholderiaceae;g__Ottowia;s__	No Cluster Assigned	4.30336				Activated Sludge	State B	Week 2
BIN0068	49836	1	k101_394066	2203		d__Bacteria;p__Proteobacteria;c__Gammaproteobacteria;o__Burkholderiales;f__Burkholderiaceae;g__Ottowia;s__	No Cluster Assigned	1.34297				Activated Sludge	State B	Week 2
BIN0007	363071	1	k101_661949	1874		d__Bacteria;p__Verrucomicrobiota;c__Verrucomicrobiae;o__Verrucomicrobiales;f__Verrucomicrobiaceae;g__Prosthecobacter;s__	No Cluster Assigned	0.216702				Activated Sludge	State B	Week 2
BIN0015	73921	1	k101_269668	7254		d__Bacteria;p__Proteobacteria;c__Gammaproteobacteria;o__Competibacterales;f__Competibacteraceae;g__Competibacter;s__Competibacter	7	0.274966			MOBQ	Activated Sludge	State B	Week 2
BIN0015	73921	1	k101_269668	7254		d__Bacteria;p__Proteobacteria;c__Gammaproteobacteria;o__Competibacterales;f__Competibacteraceae;g__Competibacter;s__Competibacter	7	0.274966			MOBQ	Activated Sludge	State B	Week 2
BIN0074	30499	1	k101_211003	1141		d__Bacteria;p__Proteobacteria;c__Gammaproteobacteria;o__Burkholderiales;f__Burkholderiaceae;g__Ottowia;s__	50	4.23694			G_tfc24;virb4	Activated Sludge	State B	Week 2
BIN0074	30499	3	k101_212610	1937		d__Bacteria;p__Proteobacteria;c__Gammaproteobacteria;o__Burkholderiales;f__Burkholderiaceae;g__Ottowia;s__	No Cluster Assigned	7.48738				Activated Sludge	State B	Week 2
BIN0074	30499	1	k101_237334	1903		d__Bacteria;p__Proteobacteria;c__Gammaproteobacteria;o__Burkholderiales;f__Burkholderiaceae;g__Ottowia;s__	3	2.54038				Activated Sludge	State B	Week 2
BIN0074	30499	2	k101_376092	1174		d__Bacteria;p__Proteobacteria;c__Gammaproteobacteria;o__Burkholderiales;f__Burkholderiaceae;g__Ottowia;s__	15	8.23569				Activated Sludge	State B	Week 2
BIN0074	30499	2	k101_394066	2203		d__Bacteria;p__Proteobacteria;c__Gammaproteobacteria;o__Burkholderiales;f__Burkholderiaceae;g__Ottowia;s__	No Cluster Assigned	4.38888				Activated Sludge	State B	Week 2
BIN0074	30499	1	k101_434534	1150		d__Bacteria;p__Proteobacteria;c__Gammaproteobacteria;o__Burkholderiales;f__Burkholderiaceae;g__Ottowia;s__	No Cluster Assigned	4.20378				Activated Sludge	State B	Week 2
BIN0074	30499	1	k101_556592	1108		d__Bacteria;p__Proteobacteria;c__Gammaproteobacteria;o__Burkholderiales;f__Burkholderiaceae;g__Ottowia;s__	6	4.36313	MPF_T	mate-pair-formation	virb4;G_tfc15	Activated Sludge	State B	Week 2
BIN0074	30499	1	k101_556592	1108		d__Bacteria;p__Proteobacteria;c__Gammaproteobacteria;o__Burkholderiales;f__Burkholderiaceae;g__Ottowia;s__	6	4.36313	MPF_G	mate-pair-formation	virb4;G_tfc15	Activated Sludge	State B	Week 2
BIN0074	30499	1	k101_690969	1099		d__Bacteria;p__Proteobacteria;c__Gammaproteobacteria;o__Burkholderiales;f__Burkholderiaceae;g__Ottowia;s__	3	4.39886				Activated Sludge	State B	Week 2
BIN0018	82100	1	k101_629549	1091		d__Bacteria;p__Proteobacteria;c__Gammaproteobacteria;o__Burkholderiales;f__Rhodocyclaceae;g__Methyloversatilis;s__Methyloversatilis	4	1.6461			F_traH;F_traG	Activated Sludge	State B	Week 2
BIN0018	82100	1	k101_728168	1103		d__Bacteria;p__Proteobacteria;c__Gammaproteobacteria;o__Burkholderiales;f__Rhodocyclaceae;g__Methyloversatilis;s__Methyloversatilis	27	1.62819			G_tfc14;G_tfc15	Activated Sludge	State B	Week 2
BIN0018	82100	1	k101_331941	1007		d__Bacteria;p__Proteobacteria;c__Gammaproteobacteria;o__Burkholderiales;f__Rhodocyclaceae;g__Methyloversatilis;s__Methyloversatilis	No Cluster Assigned	1.78341			G_tfc7	Activated Sludge	State B	Week 2
BIN0018	82100	1	k101_376092	1174		d__Bacteria;p__Proteobacteria;c__Gammaproteobacteria;o__Burkholderiales;f__Rhodocyclaceae;g__Methyloversatilis;s__Methyloversatilis	15	1.52972				Activated Sludge	State B	Week 2
BIN0018	82100	2	k101_446863	1077		d__Bacteria;p__Proteobacteria;c__Gammaproteobacteria;o__Burkholderiales;f__Rhodocyclaceae;g__Methyloversatilis;s__Methyloversatilis	No Cluster Assigned	3.33499			T_virB9	Activated Sludge	State B	Week 2
BIN0018	82100	2	k101_477973	2509		d__Bacteria;p__Proteobacteria;c__Gammaproteobacteria;o__Burkholderiales;f__Rhodocyclaceae;g__Methyloversatilis;s__Methyloversatilis	45	1.43156			G_tfc7;t4cp1	Activated Sludge	State B	Week 2
BIN0018	82100	1	k101_556592	1108		d__Bacteria;p__Proteobacteria;c__Gammaproteobacteria;o__Burkholderiales;f__Rhodocyclaceae;g__Methyloversatilis;s__Methyloversatilis	6	1.62084	MPF_T	mate-pair-formation	virb4;G_tfc15	Activated Sludge	State B	Week 2
BIN0018	82100	1	k101_556592	1108		d__Bacteria;p__Proteobacteria;c__Gammaproteobacteria;o__Burkholderiales;f__Rhodocyclaceae;g__Methyloversatilis;s__Methyloversatilis	6	1.62084	MPF_G	mate-pair-formation	virb4;G_tfc15	Activated Sludge	State B	Week 2
BIN0018	82100	1	k101_608782	1243		d__Bacteria;p__Proteobacteria;c__Gammaproteobacteria;o__Burkholderiales;f__Rhodocyclaceae;g__Methyloversatilis;s__Methyloversatilis	9	1.44481			t4cp1;G_tfc7	Activated Sludge	State B	Week 2
BIN0018	82100	1	k101_629549	1091		d__Bacteria;p__Proteobacteria;c__Gammaproteobacteria;o__Burkholderiales;f__Rhodocyclaceae;g__Methyloversatilis;s__Methyloversatilis	4	1.6461			F_traH;F_traG	Activated Sludge	State B	Week 2
BIN0018	82100	1	k101_670917	3136		d__Bacteria;p__Proteobacteria;c__Gammaproteobacteria;o__Burkholderiales;f__Rhodocyclaceae;g__Methyloversatilis;s__Methyloversatilis	12	0.57267				Activated Sludge	State B	Week 2
BIN0049	65580	1	k101_661949	1874		d__Bacteria;p__Verrucomicrobiota;c__Verrucomicrobiae;o__Verrucomicrobiales;f__Verrucomicrobiaceae;g__;s__	No Cluster Assigned	1.19973				Activated Sludge	State B	Week 2
BIN0022	114996	1	k101_377896	2897		d__Bacteria;p__Proteobacteria;c__Gammaproteobacteria;o__Burkholderiales;f__Burkholderiaceae;g__Ottowia;s__	5	0.442581			G_tfc2;G_tfc3;T_virB1;G_tfc5	Activated Sludge	State B	Week 2
BIN0022	114996	1	k101_377974	2331		d__Bacteria;p__Proteobacteria;c__Gammaproteobacteria;o__Burkholderiales;f__Burkholderiaceae;g__Ottowia;s__	No Cluster Assigned	0.550046			G_tfc2;G_tfc3	Activated Sludge	State B	Week 2
BIN0022	114996	2	k101_556592	1108		d__Bacteria;p__Proteobacteria;c__Gammaproteobacteria;o__Burkholderiales;f__Burkholderiaceae;g__Ottowia;s__	6	2.31436	MPF_T	mate-pair-formation	virb4;G_tfc15	Activated Sludge	State B	Week 2
BIN0022	114996	2	k101_556592	1108		d__Bacteria;p__Proteobacteria;c__Gammaproteobacteria;o__Burkholderiales;f__Burkholderiaceae;g__Ottowia;s__	6	2.31436	MPF_G	mate-pair-formation	virb4;G_tfc15	Activated Sludge	State B	Week 2
BIN0022	114996	1	k101_608782	1243		d__Bacteria;p__Proteobacteria;c__Gammaproteobacteria;o__Burkholderiales;f__Burkholderiaceae;g__Ottowia;s__	9	1.0315			t4cp1;G_tfc7	Activated Sludge	State B	Week 2
BIN0015	73921	1	k101_110980	4802		d__Bacteria;p__Proteobacteria;c__Gammaproteobacteria;o__Competibacterales;f__Competibacteraceae;g__Competibacter;s__Competibacter	7	0.415369			MOBP1	Activated Sludge	State B	Week 2
BIN0015	73921	1	k101_113773	1860		d__Bacteria;p__Proteobacteria;c__Gammaproteobacteria;o__Competibacterales;f__Competibacteraceae;g__Competibacter;s__Competibacter	7	1.07237			MOBQ	Activated Sludge	State B	Week 2
BIN0070	32295	1	k101_158692	1746		d__Bacteria;p__Proteobacteria;c__Gammaproteobacteria;o__Burkholderiales;f__Burkholderiaceae;g__JAABQG01;s__	No Cluster Assigned	2.61483				Activated Sludge	State B	Week 2
BIN0070	32295	1	k101_196332	1184		d__Bacteria;p__Proteobacteria;c__Gammaproteobacteria;o__Burkholderiales;f__Burkholderiaceae;g__JAABQG01;s__	No Cluster Assigned	3.856				Activated Sludge	State B	Week 2
BIN0070	32295	1	k101_214233	1789		d__Bacteria;p__Proteobacteria;c__Gammaproteobacteria;o__Burkholderiales;f__Burkholderiaceae;g__JAABQG01;s__	No Cluster Assigned	2.55199				Activated Sludge	State B	Week 2
BIN0070	32295	1	k101_237334	1903		d__Bacteria;p__Proteobacteria;c__Gammaproteobacteria;o__Burkholderiales;f__Burkholderiaceae;g__JAABQG01;s__	3	2.39911				Activated Sludge	State B	Week 2
BIN0070	32295	1	k101_291496	2094		d__Bacteria;p__Proteobacteria;c__Gammaproteobacteria;o__Burkholderiales;f__Burkholderiaceae;g__JAABQG01;s__	No Cluster Assigned	2.18028				Activated Sludge	State B	Week 2
BIN0070	32295	1	k101_448503	1153		d__Bacteria;p__Proteobacteria;c__Gammaproteobacteria;o__Burkholderiales;f__Burkholderiaceae;g__JAABQG01;s__	No Cluster Assigned	3.95967				Activated Sludge	State B	Week 2
BIN0005	196662	1	k101_332048	1984		d__Bacteria;p__Proteobacteria;c__Gammaproteobacteria;o__Burkholderiales;f__Rhodocyclaceae;g__Zoogloea;s__Zoogloea	No Cluster Assigned	0.377887				Activated Sludge	State B	Week 2
BIN0018	82100	1	k101_439757	1327		d__Bacteria;p__Proteobacteria;c__Gammaproteobacteria;o__Burkholderiales;f__Rhodocyclaceae;g__Methyloversatilis;s__Methyloversatilis	4	1.35335			F_traG	Activated Sludge	State B	Week 2
BIN0014	113016	1	k101_215447	1202		d__Bacteria;p__Proteobacteria;c__Alphaproteobacteria;o__Sphingomonadales;f__Sphingomonadaceae;g__Novosphingobium;s__	No Cluster Assigned	1.08537				Activated Sludge	State B	Week 2
BIN0014	113016	3	k101_714503	4399		d__Bacteria;p__Proteobacteria;c__Alphaproteobacteria;o__Sphingomonadales;f__Sphingomonadaceae;g__Novosphingobium;s__	No Cluster Assigned	0.889715				Activated Sludge	State B	Week 2
BIN0123	16552	1	k101_211003	1141		Unclassified	50	7.80706			G_tfc24;virb4	Activated Sludge	State B	Week 2
BIN0123	16552	1	k101_212942	2214		Unclassified	51	4.02342			G_tfc7	Activated Sludge	State B	Week 2
BIN0123	16552	1	k101_214233	1789		Unclassified	No Cluster Assigned	4.97924				Activated Sludge	State B	Week 2
BIN0123	16552	22	k101_237334	1903		Unclassified	3	102.981				Activated Sludge	State B	Week 2
BIN0123	16552	2	k101_254292	1895		Unclassified	5	9.40143			T_virB1;G_tfc5	Activated Sludge	State B	Week 2
BIN0123	16552	1	k101_315503	1205		Unclassified	No Cluster Assigned	7.39241			T_virB6	Activated Sludge	State B	Week 2
BIN0123	16552	1	k101_353142	1390		Unclassified	9	6.40853			t4cp1	Activated Sludge	State B	Week 2
BIN0123	16552	1	k101_377974	2331		Unclassified	No Cluster Assigned	3.82147			G_tfc2;G_tfc3	Activated Sludge	State B	Week 2
BIN0123	16552	5	k101_394066	2203		Unclassified	No Cluster Assigned	20.2176				Activated Sludge	State B	Week 2
BIN0123	16552	1	k101_434534	1150		Unclassified	No Cluster Assigned	7.74596				Activated Sludge	State B	Week 2
BIN0123	16552	1	k101_439757	1327		Unclassified	4	6.71278			F_traG	Activated Sludge	State B	Week 2
BIN0123	16552	2	k101_549469	1088		Unclassified	No Cluster Assigned	16.3747				Activated Sludge	State B	Week 2
BIN0123	16552	1	k101_556592	1108		Unclassified	6	8.03958	MPF_T	mate-pair-formation	virb4;G_tfc15	Activated Sludge	State B	Week 2
BIN0123	16552	1	k101_556592	1108		Unclassified	6	8.03958	MPF_G	mate-pair-formation	virb4;G_tfc15	Activated Sludge	State B	Week 2
BIN0123	16552	3	k101_690969	1099		Unclassified	3	24.3163				Activated Sludge	State B	Week 2
BIN0123	16552	1	k101_728168	1103		Unclassified	27	8.07603			G_tfc14;G_tfc15	Activated Sludge	State B	Week 2
BIN0113	10957	1	k101_394066	2203		Unclassified	No Cluster Assigned	6.10826				Activated Sludge	State B	Week 2
BIN0113	10957	2	k101_556592	1108		Unclassified	6	24.2897	MPF_T	mate-pair-formation	virb4;G_tfc15	Activated Sludge	State B	Week 2
BIN0113	10957	2	k101_556592	1108		Unclassified	6	24.2897	MPF_G	mate-pair-formation	virb4;G_tfc15	Activated Sludge	State B	Week 2
BIN0003	215754	1	k101_341981	2584		d__Bacteria;p__Proteobacteria;c__Gammaproteobacteria;o__Burkholderiales;f__Burkholderiaceae;g__JADJCH01;s__	No Cluster Assigned	0.264468				Activated Sludge	State B	Week 2
BIN0038	57503	1	k101_661949	1874		d__Bacteria;p__Proteobacteria;c__Gammaproteobacteria;o__Burkholderiales;f__Burkholderiaceae;g__Ottowia;s__Ottowia	No Cluster Assigned	1.36824				Activated Sludge	State B	Week 2
BIN0018	82100	1	k101_212942	2214		d__Bacteria;p__Proteobacteria;c__Gammaproteobacteria;o__Burkholderiales;f__Rhodocyclaceae;g__Methyloversatilis;s__Methyloversatilis	51	0.811153			G_tfc7	Activated Sludge	State B	Week 2
BIN0075	56928	3	k101_212610	1937		Unclassified	No Cluster Assigned	4.01134				Activated Sludge	State B	Week 2
BIN0075	56928	1	k101_434534	1150		Unclassified	No Cluster Assigned	2.25216				Activated Sludge	State B	Week 2
BIN0059	25707	1	k101_556592	1108		d__Bacteria;p__Proteobacteria;c__Gammaproteobacteria;o__Burkholderiales;f__Burkholderiaceae;g__JAABQG01;s__	6	5.17646	MPF_T	mate-pair-formation	virb4;G_tfc15	Activated Sludge	State B	Week 2
BIN0059	25707	1	k101_556592	1108		d__Bacteria;p__Proteobacteria;c__Gammaproteobacteria;o__Burkholderiales;f__Burkholderiaceae;g__JAABQG01;s__	6	5.17646	MPF_G	mate-pair-formation	virb4;G_tfc15	Activated Sludge	State B	Week 2
BIN0070	32295	1	k101_448503	1153		d__Bacteria;p__Proteobacteria;c__Gammaproteobacteria;o__Burkholderiales;f__Burkholderiaceae;g__JAABQG01;s__	No Cluster Assigned	3.95967				Activated Sludge	State B	Week 2
BIN0098	38810	1	k101_115357	1142		Unclassified	No Cluster Assigned	3.3267				Activated Sludge	State B	Week 2
BIN0098	38810	1	k101_353142	1390		Unclassified	9	2.73316			t4cp1	Activated Sludge	State B	Week 2
BIN0098	38810	2	k101_394066	2203		Unclassified	No Cluster Assigned	3.44902				Activated Sludge	State B	Week 2
BIN0098	38810	1	k101_439757	1327		Unclassified	4	2.86292			F_traG	Activated Sludge	State B	Week 2
BIN0098	38810	2	k101_690969	1099		Unclassified	3	6.91373				Activated Sludge	State B	Week 2
BIN0134	4078	1	k101_556875	1057		Unclassified	No Cluster Assigned	34.2059				Activated Sludge	State B	Week 2
BIN0044	57529	1	k101_158692	1746		d__Bacteria;p__Proteobacteria;c__Gammaproteobacteria;o__Burkholderiales;f__Burkholderiaceae;g__Ottowia;s__Ottowia	No Cluster Assigned	1.46789				Activated Sludge	State B	Week 2
BIN0044	57529	1	k101_377974	2331		d__Bacteria;p__Proteobacteria;c__Gammaproteobacteria;o__Burkholderiales;f__Burkholderiaceae;g__Ottowia;s__Ottowia	No Cluster Assigned	1.0995			G_tfc2;G_tfc3	Activated Sludge	State B	Week 2
BIN0044	57529	1	k101_434534	1150		d__Bacteria;p__Proteobacteria;c__Gammaproteobacteria;o__Burkholderiales;f__Burkholderiaceae;g__Ottowia;s__Ottowia	No Cluster Assigned	2.22864				Activated Sludge	State B	Week 2
BIN0044	57529	1	k101_556592	1108		d__Bacteria;p__Proteobacteria;c__Gammaproteobacteria;o__Burkholderiales;f__Burkholderiaceae;g__Ottowia;s__Ottowia	6	2.31311	MPF_T	mate-pair-formation	virb4;G_tfc15	Activated Sludge	State B	Week 2
BIN0044	57529	1	k101_556592	1108		d__Bacteria;p__Proteobacteria;c__Gammaproteobacteria;o__Burkholderiales;f__Burkholderiaceae;g__Ottowia;s__Ottowia	6	2.31311	MPF_G	mate-pair-formation	virb4;G_tfc15	Activated Sludge	State B	Week 2
BIN0044	57529	1	k101_629549	1091		d__Bacteria;p__Proteobacteria;c__Gammaproteobacteria;o__Burkholderiales;f__Burkholderiaceae;g__Ottowia;s__Ottowia	4	2.34916			F_traH;F_traG	Activated Sludge	State B	Week 2
BIN0100	20912	1	k101_269668	7254		d__Bacteria;p__Bacteroidota;c__Bacteroidia;o__AKYH767;f__B-17BO;g__UBA2475;s__	7	0.971965			MOBQ	Activated Sludge	State B	Week 2
BIN0068	49836	2	k101_468638	1915		d__Bacteria;p__Proteobacteria;c__Gammaproteobacteria;o__Burkholderiales;f__Burkholderiaceae;g__Ottowia;s__	No Cluster Assigned	3.08988				Activated Sludge	State B	Week 2
BIN0075	56928	1	k101_212610	1937		Unclassified	No Cluster Assigned	1.33711				Activated Sludge	State B	Week 2
BIN0075	56928	1	k101_376092	1174		Unclassified	15	2.20612				Activated Sludge	State B	Week 2
BIN0075	56928	2	k101_377974	2331		Unclassified	No Cluster Assigned	2.22221			G_tfc2;G_tfc3	Activated Sludge	State B	Week 2
BIN0075	56928	1	k101_543470	1375		Unclassified	No Cluster Assigned	1.88363				Activated Sludge	State B	Week 2
BIN0022	114996	1	k101_556592	1108		d__Bacteria;p__Proteobacteria;c__Gammaproteobacteria;o__Burkholderiales;f__Burkholderiaceae;g__Ottowia;s__	6	1.15718	MPF_T	mate-pair-formation	virb4;G_tfc15	Activated Sludge	State B	Week 2
BIN0022	114996	1	k101_556592	1108		d__Bacteria;p__Proteobacteria;c__Gammaproteobacteria;o__Burkholderiales;f__Burkholderiaceae;g__Ottowia;s__	6	1.15718	MPF_G	mate-pair-formation	virb4;G_tfc15	Activated Sludge	State B	Week 2
BIN0031	81480	4	k101_350136	1009		d__Bacteria;p__Proteobacteria;c__Gammaproteobacteria;o__Burkholderiales;f__Burkholderiaceae;g__Acidovorax;s__	No Cluster Assigned	7.17367				Activated Sludge	State B	Week 2
BIN0098	38810	1	k101_214233	1789		Unclassified	No Cluster Assigned	2.12359				Activated Sludge	State B	Week 2
BIN0098	38810	1	k101_237334	1903		Unclassified	3	1.99637				Activated Sludge	State B	Week 2
BIN0098	38810	1	k101_254292	1895		Unclassified	5	2.0048			T_virB1;G_tfc5	Activated Sludge	State B	Week 2
BIN0098	38810	1	k101_376092	1174		Unclassified	15	3.23603				Activated Sludge	State B	Week 2
BIN0098	38810	10	k101_394066	2203		Unclassified	No Cluster Assigned	17.2451				Activated Sludge	State B	Week 2
BIN0098	38810	2	k101_556592	1108		Unclassified	6	6.85757	MPF_T	mate-pair-formation	virb4;G_tfc15	Activated Sludge	State B	Week 2
BIN0098	38810	2	k101_556592	1108		Unclassified	6	6.85757	MPF_G	mate-pair-formation	virb4;G_tfc15	Activated Sludge	State B	Week 2
BIN0098	38810	4	k101_690969	1099		Unclassified	3	13.8275				Activated Sludge	State B	Week 2
BIN0082	37603	5	k101_394066	2203		Unclassified	No Cluster Assigned	8.89932				Activated Sludge	State B	Week 2
BIN0014	113016	1	k101_714503	4399		d__Bacteria;p__Proteobacteria;c__Alphaproteobacteria;o__Sphingomonadales;f__Sphingomonadaceae;g__Novosphingobium;s__	No Cluster Assigned	0.296572				Activated Sludge	State B	Week 2
BIN0017	109328	1	k101_543470	1375		d__Bacteria;p__Proteobacteria;c__Gammaproteobacteria;o__Burkholderiales;f__Burkholderiaceae;g__Tibeticola;s__Tibeticola	No Cluster Assigned	0.980821				Activated Sludge	State B	Week 2
BIN0002	184572	1	k101_616543	8167		d__Bacteria;p__Proteobacteria;c__Gammaproteobacteria;o__Burkholderiales;f__Burkholderiaceae;g__Quisquiliibacterium;s__	No Cluster Assigned	0.0978127			t4cp1;MOBH	Activated Sludge	State B	Week 2
BIN0074	30499	1	k101_214233	1789		d__Bacteria;p__Proteobacteria;c__Gammaproteobacteria;o__Burkholderiales;f__Burkholderiaceae;g__Ottowia;s__	No Cluster Assigned	2.70226				Activated Sludge	State B	Week 2
BIN0074	30499	4	k101_237334	1903		d__Bacteria;p__Proteobacteria;c__Gammaproteobacteria;o__Burkholderiales;f__Burkholderiaceae;g__Ottowia;s__	3	10.1615				Activated Sludge	State B	Week 2
BIN0074	30499	1	k101_394066	2203		d__Bacteria;p__Proteobacteria;c__Gammaproteobacteria;o__Burkholderiales;f__Burkholderiaceae;g__Ottowia;s__	No Cluster Assigned	2.19444				Activated Sludge	State B	Week 2
BIN0076	29966	1	k101_211003	1141		d__Bacteria;p__Proteobacteria;c__Gammaproteobacteria;o__Burkholderiales;f__Burkholderiaceae;g__Ottowia;s__	50	4.3123			G_tfc24;virb4	Activated Sludge	State B	Week 2
BIN0076	29966	1	k101_212610	1937		d__Bacteria;p__Proteobacteria;c__Gammaproteobacteria;o__Burkholderiales;f__Burkholderiaceae;g__Ottowia;s__	No Cluster Assigned	2.54019				Activated Sludge	State B	Week 2
BIN0076	29966	1	k101_214233	1789		d__Bacteria;p__Proteobacteria;c__Gammaproteobacteria;o__Burkholderiales;f__Burkholderiaceae;g__Ottowia;s__	No Cluster Assigned	2.75033				Activated Sludge	State B	Week 2
BIN0076	29966	2	k101_237334	1903		d__Bacteria;p__Proteobacteria;c__Gammaproteobacteria;o__Burkholderiales;f__Burkholderiaceae;g__Ottowia;s__	3	5.17114				Activated Sludge	State B	Week 2
BIN0076	29966	1	k101_315503	1205		d__Bacteria;p__Proteobacteria;c__Gammaproteobacteria;o__Burkholderiales;f__Burkholderiaceae;g__Ottowia;s__	No Cluster Assigned	4.08327			T_virB6	Activated Sludge	State B	Week 2
BIN0076	29966	1	k101_376092	1174		d__Bacteria;p__Proteobacteria;c__Gammaproteobacteria;o__Burkholderiales;f__Burkholderiaceae;g__Ottowia;s__	15	4.19109				Activated Sludge	State B	Week 2
BIN0076	29966	2	k101_377974	2331		d__Bacteria;p__Proteobacteria;c__Gammaproteobacteria;o__Burkholderiales;f__Burkholderiaceae;g__Ottowia;s__	No Cluster Assigned	4.22165			G_tfc2;G_tfc3	Activated Sludge	State B	Week 2
BIN0076	29966	1	k101_549469	1088		d__Bacteria;p__Proteobacteria;c__Gammaproteobacteria;o__Burkholderiales;f__Burkholderiaceae;g__Ottowia;s__	No Cluster Assigned	4.52237				Activated Sludge	State B	Week 2
BIN0076	29966	1	k101_741916	5024		d__Bacteria;p__Proteobacteria;c__Gammaproteobacteria;o__Burkholderiales;f__Burkholderiaceae;g__Ottowia;s__	9	0.979367			G_tfc7;G_tfc8;G_tfc9;G_tfc10	Activated Sludge	State B	Week 2
BIN0015	73921	3	k101_110980	4802		d__Bacteria;p__Proteobacteria;c__Gammaproteobacteria;o__Competibacterales;f__Competibacteraceae;g__Competibacter;s__Competibacter	7	1.24611			MOBP1	Activated Sludge	State B	Week 2
BIN0074	30499	1	k101_237334	1903		d__Bacteria;p__Proteobacteria;c__Gammaproteobacteria;o__Burkholderiales;f__Burkholderiaceae;g__Ottowia;s__	3	2.54038				Activated Sludge	State B	Week 2
BIN0074	30499	1	k101_394066	2203		d__Bacteria;p__Proteobacteria;c__Gammaproteobacteria;o__Burkholderiales;f__Burkholderiaceae;g__Ottowia;s__	No Cluster Assigned	2.19444				Activated Sludge	State B	Week 2
BIN0074	30499	1	k101_556592	1108		d__Bacteria;p__Proteobacteria;c__Gammaproteobacteria;o__Burkholderiales;f__Burkholderiaceae;g__Ottowia;s__	6	4.36313	MPF_T	mate-pair-formation	virb4;G_tfc15	Activated Sludge	State B	Week 2
BIN0074	30499	1	k101_556592	1108		d__Bacteria;p__Proteobacteria;c__Gammaproteobacteria;o__Burkholderiales;f__Burkholderiaceae;g__Ottowia;s__	6	4.36313	MPF_G	mate-pair-formation	virb4;G_tfc15	Activated Sludge	State B	Week 2
BIN0074	30499	1	k101_629549	1091		d__Bacteria;p__Proteobacteria;c__Gammaproteobacteria;o__Burkholderiales;f__Burkholderiaceae;g__Ottowia;s__	4	4.43112			F_traH;F_traG	Activated Sludge	State B	Week 2
BIN0074	30499	1	k101_690969	1099		d__Bacteria;p__Proteobacteria;c__Gammaproteobacteria;o__Burkholderiales;f__Burkholderiaceae;g__Ottowia;s__	3	4.39886				Activated Sludge	State B	Week 2
BIN0082	37603	1	k101_212610	1937		Unclassified	No Cluster Assigned	2.02428				Activated Sludge	State B	Week 2
BIN0082	37603	1	k101_376092	1174		Unclassified	15	3.3399				Activated Sludge	State B	Week 2
BIN0082	37603	1	k101_377896	2897		Unclassified	5	1.35348			G_tfc2;G_tfc3;T_virB1;G_tfc5	Activated Sludge	State B	Week 2
BIN0082	37603	2	k101_394066	2203		Unclassified	No Cluster Assigned	3.55973				Activated Sludge	State B	Week 2
BIN0082	37603	1	k101_468638	1915		Unclassified	No Cluster Assigned	2.04754				Activated Sludge	State B	Week 2
BIN0044	57529	1	k101_158692	1746		d__Bacteria;p__Proteobacteria;c__Gammaproteobacteria;o__Burkholderiales;f__Burkholderiaceae;g__Ottowia;s__Ottowia	No Cluster Assigned	1.46789				Activated Sludge	State B	Week 2
BIN0003	215754	1	k101_556592	1108		d__Bacteria;p__Proteobacteria;c__Gammaproteobacteria;o__Burkholderiales;f__Burkholderiaceae;g__JADJCH01;s__	6	0.616773	MPF_T	mate-pair-formation	virb4;G_tfc15	Activated Sludge	State B	Week 2
BIN0003	215754	1	k101_556592	1108		d__Bacteria;p__Proteobacteria;c__Gammaproteobacteria;o__Burkholderiales;f__Burkholderiaceae;g__JADJCH01;s__	6	0.616773	MPF_G	mate-pair-formation	virb4;G_tfc15	Activated Sludge	State B	Week 2
BIN0038	57503	1	k101_212610	1937		d__Bacteria;p__Proteobacteria;c__Gammaproteobacteria;o__Burkholderiales;f__Burkholderiaceae;g__Ottowia;s__Ottowia	No Cluster Assigned	1.32374				Activated Sludge	State B	Week 2
BIN0082	37603	1	k101_357748	1118		Unclassified	No Cluster Assigned	3.50719				Activated Sludge	State B	Week 2
BIN0082	37603	2	k101_394066	2203		Unclassified	No Cluster Assigned	3.55973				Activated Sludge	State B	Week 2
BIN0082	37603	1	k101_549469	1088		Unclassified	No Cluster Assigned	3.6039				Activated Sludge	State B	Week 2
BIN0082	37603	1	k101_556592	1108		Unclassified	6	3.53884	MPF_T	mate-pair-formation	virb4;G_tfc15	Activated Sludge	State B	Week 2
BIN0082	37603	1	k101_556592	1108		Unclassified	6	3.53884	MPF_G	mate-pair-formation	virb4;G_tfc15	Activated Sludge	State B	Week 2
BIN0014	113016	1	k101_714503	4399		d__Bacteria;p__Proteobacteria;c__Alphaproteobacteria;o__Sphingomonadales;f__Sphingomonadaceae;g__Novosphingobium;s__	No Cluster Assigned	0.296572				Activated Sludge	State B	Week 2
BIN0098	38810	1	k101_237334	1903		Unclassified	3	1.99637				Activated Sludge	State B	Week 2
BIN0098	38810	1	k101_367280	1657		Unclassified	6	2.29275			virb4	Activated Sludge	State B	Week 2
BIN0098	38810	3	k101_394066	2203		Unclassified	No Cluster Assigned	5.17353				Activated Sludge	State B	Week 2
BIN0098	38810	1	k101_434534	1150		Unclassified	No Cluster Assigned	3.30356				Activated Sludge	State B	Week 2
BIN0098	38810	1	k101_556592	1108		Unclassified	6	3.42879	MPF_T	mate-pair-formation	virb4;G_tfc15	Activated Sludge	State B	Week 2
BIN0098	38810	1	k101_556592	1108		Unclassified	6	3.42879	MPF_G	mate-pair-formation	virb4;G_tfc15	Activated Sludge	State B	Week 2
BIN0098	38810	1	k101_690969	1099		Unclassified	3	3.45687				Activated Sludge	State B	Week 2
BIN0014	113016	1	k101_714503	4399		d__Bacteria;p__Proteobacteria;c__Alphaproteobacteria;o__Sphingomonadales;f__Sphingomonadaceae;g__Novosphingobium;s__	No Cluster Assigned	0.296572				Activated Sludge	State B	Week 2
BIN0014	113016	1	k101_181108	2318		d__Bacteria;p__Proteobacteria;c__Alphaproteobacteria;o__Sphingomonadales;f__Sphingomonadaceae;g__Novosphingobium;s__	No Cluster Assigned	0.562821				Activated Sludge	State B	Week 2
BIN0014	113016	2	k101_714503	4399		d__Bacteria;p__Proteobacteria;c__Alphaproteobacteria;o__Sphingomonadales;f__Sphingomonadaceae;g__Novosphingobium;s__	No Cluster Assigned	0.593144				Activated Sludge	State B	Week 2
BIN0005	196662	1	k101_126256	2457		d__Bacteria;p__Proteobacteria;c__Gammaproteobacteria;o__Burkholderiales;f__Rhodocyclaceae;g__Zoogloea;s__Zoogloea	No Cluster Assigned	0.305139				Activated Sludge	State B	Week 2
BIN0006	146788	1	k101_568012	1482		d__Bacteria;p__Proteobacteria;c__Gammaproteobacteria;o__Competibacterales;f__Competibacteraceae;g__Competibacter_A;s__	49	0.677774				Activated Sludge	State B	Week 2
BIN0070	32295	1	k101_212610	1937		d__Bacteria;p__Proteobacteria;c__Gammaproteobacteria;o__Burkholderiales;f__Burkholderiaceae;g__JAABQG01;s__	No Cluster Assigned	2.357				Activated Sludge	State B	Week 2
BIN0070	32295	3	k101_291496	2094		d__Bacteria;p__Proteobacteria;c__Gammaproteobacteria;o__Burkholderiales;f__Burkholderiaceae;g__JAABQG01;s__	No Cluster Assigned	6.54083				Activated Sludge	State B	Week 2
BIN0141	3270	1	k101_350136	1009		Unclassified	No Cluster Assigned	44.6874				Activated Sludge	State B	Week 2
BIN0018	82100	1	k101_162208	1198		d__Bacteria;p__Proteobacteria;c__Gammaproteobacteria;o__Burkholderiales;f__Rhodocyclaceae;g__Methyloversatilis;s__Methyloversatilis	No Cluster Assigned	1.49908				Activated Sludge	State B	Week 2
BIN0018	82100	1	k101_446863	1077		d__Bacteria;p__Proteobacteria;c__Gammaproteobacteria;o__Burkholderiales;f__Rhodocyclaceae;g__Methyloversatilis;s__Methyloversatilis	No Cluster Assigned	1.6675			T_virB9	Activated Sludge	State B	Week 2
BIN0018	82100	1	k101_477973	2509		d__Bacteria;p__Proteobacteria;c__Gammaproteobacteria;o__Burkholderiales;f__Rhodocyclaceae;g__Methyloversatilis;s__Methyloversatilis	45	0.715781			G_tfc7;t4cp1	Activated Sludge	State B	Week 2
BIN0018	82100	1	k101_612123	2879		d__Bacteria;p__Proteobacteria;c__Gammaproteobacteria;o__Burkholderiales;f__Rhodocyclaceae;g__Methyloversatilis;s__Methyloversatilis	No Cluster Assigned	0.623791				Activated Sludge	State B	Week 2
BIN0038	57503	1	k101_158692	1746		d__Bacteria;p__Proteobacteria;c__Gammaproteobacteria;o__Burkholderiales;f__Burkholderiaceae;g__Ottowia;s__Ottowia	No Cluster Assigned	1.46855				Activated Sludge	State B	Week 2
BIN0038	57503	1	k101_241954	2243		d__Bacteria;p__Proteobacteria;c__Gammaproteobacteria;o__Burkholderiales;f__Burkholderiaceae;g__Ottowia;s__Ottowia	No Cluster Assigned	1.14315				Activated Sludge	State B	Week 2
BIN0015	73921	4	k101_269668	7254		d__Bacteria;p__Proteobacteria;c__Gammaproteobacteria;o__Competibacterales;f__Competibacteraceae;g__Competibacter;s__Competibacter	7	1.09986			MOBQ	Activated Sludge	State B	Week 2
BIN0076	29966	1	k101_254948	1101		d__Bacteria;p__Proteobacteria;c__Gammaproteobacteria;o__Burkholderiales;f__Burkholderiaceae;g__Ottowia;s__	No Cluster Assigned	4.46897			T_virB10	Activated Sludge	State B	Week 2
BIN0076	29966	2	k101_376092	1174		d__Bacteria;p__Proteobacteria;c__Gammaproteobacteria;o__Burkholderiales;f__Burkholderiaceae;g__Ottowia;s__	15	8.38218				Activated Sludge	State B	Week 2
BIN0076	29966	1	k101_728168	1103		d__Bacteria;p__Proteobacteria;c__Gammaproteobacteria;o__Burkholderiales;f__Burkholderiaceae;g__Ottowia;s__	27	4.46087			G_tfc14;G_tfc15	Activated Sludge	State B	Week 2
BIN0044	57529	1	k101_158692	1746		d__Bacteria;p__Proteobacteria;c__Gammaproteobacteria;o__Burkholderiales;f__Burkholderiaceae;g__Ottowia;s__Ottowia	No Cluster Assigned	1.46789				Activated Sludge	State B	Week 2
BIN0044	57529	1	k101_556592	1108		d__Bacteria;p__Proteobacteria;c__Gammaproteobacteria;o__Burkholderiales;f__Burkholderiaceae;g__Ottowia;s__Ottowia	6	2.31311	MPF_T	mate-pair-formation	virb4;G_tfc15	Activated Sludge	State B	Week 2
BIN0044	57529	1	k101_556592	1108		d__Bacteria;p__Proteobacteria;c__Gammaproteobacteria;o__Burkholderiales;f__Burkholderiaceae;g__Ottowia;s__Ottowia	6	2.31311	MPF_G	mate-pair-formation	virb4;G_tfc15	Activated Sludge	State B	Week 2
BIN0059	25707	1	k101_291496	2094		d__Bacteria;p__Proteobacteria;c__Gammaproteobacteria;o__Burkholderiales;f__Burkholderiaceae;g__JAABQG01;s__	No Cluster Assigned	2.73902				Activated Sludge	State B	Week 2
BIN0059	25707	1	k101_556592	1108		d__Bacteria;p__Proteobacteria;c__Gammaproteobacteria;o__Burkholderiales;f__Burkholderiaceae;g__JAABQG01;s__	6	5.17646	MPF_T	mate-pair-formation	virb4;G_tfc15	Activated Sludge	State B	Week 2
BIN0059	25707	1	k101_556592	1108		d__Bacteria;p__Proteobacteria;c__Gammaproteobacteria;o__Burkholderiales;f__Burkholderiaceae;g__JAABQG01;s__	6	5.17646	MPF_G	mate-pair-formation	virb4;G_tfc15	Activated Sludge	State B	Week 2
BIN0098	38810	1	k101_212610	1937		Unclassified	No Cluster Assigned	1.96133				Activated Sludge	State B	Week 2
BIN0098	38810	1	k101_394066	2203		Unclassified	No Cluster Assigned	1.72451				Activated Sludge	State B	Week 2
BIN0098	38810	1	k101_627033	2253		Unclassified	9	1.68624			G_tfc8;G_tfc9;G_tfc10	Activated Sludge	State B	Week 2
BIN0098	38810	1	k101_690969	1099		Unclassified	3	3.45687				Activated Sludge	State B	Week 2
BIN0098	38810	1	k101_741916	5024		Unclassified	9	0.756189			G_tfc7;G_tfc8;G_tfc9;G_tfc10	Activated Sludge	State B	Week 2
BIN0002	184572	1	k101_605686	2135		d__Bacteria;p__Proteobacteria;c__Gammaproteobacteria;o__Burkholderiales;f__Burkholderiaceae;g__Quisquiliibacterium;s__	No Cluster Assigned	0.374162				Activated Sludge	State B	Week 2
BIN0044	57529	1	k101_353142	1390		d__Bacteria;p__Proteobacteria;c__Gammaproteobacteria;o__Burkholderiales;f__Burkholderiaceae;g__Ottowia;s__Ottowia	9	1.84384			t4cp1	Activated Sludge	State B	Week 2
BIN0031	81480	1	k101_108674	1447		d__Bacteria;p__Proteobacteria;c__Gammaproteobacteria;o__Burkholderiales;f__Burkholderiaceae;g__Acidovorax;s__	No Cluster Assigned	1.25056				Activated Sludge	State B	Week 2
BIN0071	62022	1	k101_108674	1447		Unclassified	No Cluster Assigned	1.64289				Activated Sludge	State B	Week 2
BIN0063	40547	1	k101_108674	1447		d__Bacteria;p__Proteobacteria;c__Gammaproteobacteria;o__Burkholderiales;f__Burkholderiaceae;g__Ottowia;s__	No Cluster Assigned	2.51302				Activated Sludge	State B	Week 2
BIN0072	32423	1	k101_108674	1447		d__Bacteria;p__Proteobacteria;c__Gammaproteobacteria;o__Burkholderiales;f__Burkholderiaceae;g__JAABQG01;s__	No Cluster Assigned	3.14269				Activated Sludge	State B	Week 2
BIN0031	81480	1	k101_108674	1447		d__Bacteria;p__Proteobacteria;c__Gammaproteobacteria;o__Burkholderiales;f__Burkholderiaceae;g__Acidovorax;s__	No Cluster Assigned	1.25056				Activated Sludge	State B	Week 2
BIN0026	79137	1	k101_108674	1447		d__Bacteria;p__Proteobacteria;c__Gammaproteobacteria;o__Xanthomonadales;f__Xanthomonadaceae;g__Thermomonas;s__Thermomonas	No Cluster Assigned	1.28758				Activated Sludge	State B	Week 2
BIN0091	43026	1	k101_108674	1447		d__Bacteria;p__Proteobacteria;c__Gammaproteobacteria;o__Burkholderiales;f__Burkholderiaceae;g__JAABQG01;s__	No Cluster Assigned	2.36823				Activated Sludge	State B	Week 2
BIN0022	114996	1	k101_108674	1447		d__Bacteria;p__Proteobacteria;c__Gammaproteobacteria;o__Burkholderiales;f__Burkholderiaceae;g__Ottowia;s__	No Cluster Assigned	0.886079				Activated Sludge	State B	Week 2
BIN0031	81480	1	k101_108674	1447		d__Bacteria;p__Proteobacteria;c__Gammaproteobacteria;o__Burkholderiales;f__Burkholderiaceae;g__Acidovorax;s__	No Cluster Assigned	1.25056				Activated Sludge	State B	Week 2
BIN0038	57503	1	k101_108674	1447		d__Bacteria;p__Proteobacteria;c__Gammaproteobacteria;o__Burkholderiales;f__Burkholderiaceae;g__Ottowia;s__Ottowia	No Cluster Assigned	1.772				Activated Sludge	State B	Week 2
BIN0063	40547	1	k101_108674	1447		d__Bacteria;p__Proteobacteria;c__Gammaproteobacteria;o__Burkholderiales;f__Burkholderiaceae;g__Ottowia;s__	No Cluster Assigned	2.51302				Activated Sludge	State B	Week 2
BIN0031	81480	1	k101_108674	1447		d__Bacteria;p__Proteobacteria;c__Gammaproteobacteria;o__Burkholderiales;f__Burkholderiaceae;g__Acidovorax;s__	No Cluster Assigned	1.25056				Activated Sludge	State B	Week 2
BIN0031	81480	1	k101_108674	1447		d__Bacteria;p__Proteobacteria;c__Gammaproteobacteria;o__Burkholderiales;f__Burkholderiaceae;g__Acidovorax;s__	No Cluster Assigned	1.25056				Activated Sludge	State B	Week 2
BIN0002	184572	1	k101_556592	1108		d__Bacteria;p__Proteobacteria;c__Gammaproteobacteria;o__Burkholderiales;f__Burkholderiaceae;g__Quisquiliibacterium;s__	6	0.720972	MPF_T	mate-pair-formation	virb4;G_tfc15	Activated Sludge	State B	Week 2
BIN0002	184572	1	k101_556592	1108		d__Bacteria;p__Proteobacteria;c__Gammaproteobacteria;o__Burkholderiales;f__Burkholderiaceae;g__Quisquiliibacterium;s__	6	0.720972	MPF_G	mate-pair-formation	virb4;G_tfc15	Activated Sludge	State B	Week 2
BIN0014	113016	3	k101_714503	4399		d__Bacteria;p__Proteobacteria;c__Alphaproteobacteria;o__Sphingomonadales;f__Sphingomonadaceae;g__Novosphingobium;s__	No Cluster Assigned	0.889715				Activated Sludge	State B	Week 2
BIN0075	56928	1	k101_212610	1937		Unclassified	No Cluster Assigned	1.33711				Activated Sludge	State B	Week 2
BIN0017	109328	1	k101_549469	1088		d__Bacteria;p__Proteobacteria;c__Gammaproteobacteria;o__Burkholderiales;f__Burkholderiaceae;g__Tibeticola;s__Tibeticola	No Cluster Assigned	1.23955				Activated Sludge	State B	Week 2
BIN0098	38810	1	k101_237334	1903		Unclassified	3	1.99637				Activated Sludge	State B	Week 2
BIN0098	38810	1	k101_254292	1895		Unclassified	5	2.0048			T_virB1;G_tfc5	Activated Sludge	State B	Week 2
BIN0098	38810	2	k101_394066	2203		Unclassified	No Cluster Assigned	3.44902				Activated Sludge	State B	Week 2
BIN0098	38810	1	k101_556592	1108		Unclassified	6	3.42879	MPF_T	mate-pair-formation	virb4;G_tfc15	Activated Sludge	State B	Week 2
BIN0098	38810	1	k101_556592	1108		Unclassified	6	3.42879	MPF_G	mate-pair-formation	virb4;G_tfc15	Activated Sludge	State B	Week 2
BIN0098	38810	1	k101_690969	1099		Unclassified	3	3.45687				Activated Sludge	State B	Week 2
BIN0098	38810	2	k101_741916	5024		Unclassified	9	1.51238			G_tfc7;G_tfc8;G_tfc9;G_tfc10	Activated Sludge	State B	Week 2
BIN0015	73921	1	k101_269668	7254		d__Bacteria;p__Proteobacteria;c__Gammaproteobacteria;o__Competibacterales;f__Competibacteraceae;g__Competibacter;s__Competibacter	7	0.274966			MOBQ	Activated Sludge	State B	Week 2
BIN0102	20286	1	k101_627033	2253		Unclassified	9	3.22601			G_tfc8;G_tfc9;G_tfc10	Activated Sludge	State B	Week 2
BIN0083	45942	1	k101_448503	1153		d__Bacteria;p__Proteobacteria;c__Gammaproteobacteria;o__Burkholderiales;f__Burkholderiaceae;g__JAABQG01;s__	No Cluster Assigned	2.78346				Activated Sludge	State B	Week 2
BIN0021	109718	1	k101_212942	2214		d__Bacteria;p__Proteobacteria;c__Alphaproteobacteria;o__Sphingomonadales;f__Sphingomonadaceae;g__Novosphingobium;s__	51	0.606971			G_tfc7	Activated Sludge	State B	Week 2
BIN0014	113016	1	k101_269668	7254		d__Bacteria;p__Proteobacteria;c__Alphaproteobacteria;o__Sphingomonadales;f__Sphingomonadaceae;g__Novosphingobium;s__	7	0.179848			MOBQ	Activated Sludge	State B	Week 2
BIN0014	113016	4	k101_714503	4399		d__Bacteria;p__Proteobacteria;c__Alphaproteobacteria;o__Sphingomonadales;f__Sphingomonadaceae;g__Novosphingobium;s__	No Cluster Assigned	1.18629				Activated Sludge	State B	Week 2
BIN0082	37603	1	k101_212610	1937		Unclassified	No Cluster Assigned	2.02428				Activated Sludge	State B	Week 2
BIN0082	37603	1	k101_214233	1789		Unclassified	No Cluster Assigned	2.19175				Activated Sludge	State B	Week 2
BIN0082	37603	1	k101_254292	1895		Unclassified	5	2.06915			T_virB1;G_tfc5	Activated Sludge	State B	Week 2
BIN0082	37603	6	k101_394066	2203		Unclassified	No Cluster Assigned	10.6792				Activated Sludge	State B	Week 2
BIN0082	37603	1	k101_439757	1327		Unclassified	4	2.95482			F_traG	Activated Sludge	State B	Week 2
BIN0082	37603	1	k101_543470	1375		Unclassified	No Cluster Assigned	2.85167				Activated Sludge	State B	Week 2
BIN0082	37603	1	k101_556592	1108		Unclassified	6	3.53884	MPF_T	mate-pair-formation	virb4;G_tfc15	Activated Sludge	State B	Week 2
BIN0082	37603	1	k101_556592	1108		Unclassified	6	3.53884	MPF_G	mate-pair-formation	virb4;G_tfc15	Activated Sludge	State B	Week 2
BIN0082	37603	1	k101_670917	3136		Unclassified	12	1.25033				Activated Sludge	State B	Week 2
BIN0082	37603	1	k101_741916	5024		Unclassified	9	0.780462			G_tfc7;G_tfc8;G_tfc9;G_tfc10	Activated Sludge	State B	Week 2
BIN0044	57529	1	k101_477973	2509		d__Bacteria;p__Proteobacteria;c__Gammaproteobacteria;o__Burkholderiales;f__Burkholderiaceae;g__Ottowia;s__Ottowia	45	1.0215			G_tfc7;t4cp1	Activated Sludge	State B	Week 2
BIN0044	57529	1	k101_608782	1243		d__Bacteria;p__Proteobacteria;c__Gammaproteobacteria;o__Burkholderiales;f__Burkholderiaceae;g__Ottowia;s__Ottowia	9	2.06189			t4cp1;G_tfc7	Activated Sludge	State B	Week 2
BIN0027	62892	1	k101_162601	1286		d__Bacteria;p__Proteobacteria;c__Alphaproteobacteria;o__Sphingomonadales;f__Sphingomonadaceae;g__Novosphingobium;s__	No Cluster Assigned	1.823				Activated Sludge	State B	Week 2
BIN0027	62892	1	k101_507740	4485		d__Bacteria;p__Proteobacteria;c__Alphaproteobacteria;o__Sphingomonadales;f__Sphingomonadaceae;g__Novosphingobium;s__	No Cluster Assigned	0.522716				Activated Sludge	State B	Week 2
BIN0018	82100	1	k101_439757	1327		d__Bacteria;p__Proteobacteria;c__Gammaproteobacteria;o__Burkholderiales;f__Rhodocyclaceae;g__Methyloversatilis;s__Methyloversatilis	4	1.35335			F_traG	Activated Sludge	State B	Week 2
BIN0018	82100	2	k101_446863	1077		d__Bacteria;p__Proteobacteria;c__Gammaproteobacteria;o__Burkholderiales;f__Rhodocyclaceae;g__Methyloversatilis;s__Methyloversatilis	No Cluster Assigned	3.33499			T_virB9	Activated Sludge	State B	Week 2
BIN0079	75214	1	k101_350136	1009		d__Bacteria;p__Proteobacteria;c__Gammaproteobacteria;o__Burkholderiales;f__Burkholderiaceae;g__JAABQG01;s__	No Cluster Assigned	1.94283				Activated Sludge	State B	Week 2
BIN0022	114996	1	k101_367280	1657		d__Bacteria;p__Proteobacteria;c__Gammaproteobacteria;o__Burkholderiales;f__Burkholderiaceae;g__Ottowia;s__	6	0.773782			virb4	Activated Sludge	State B	Week 2
BIN0022	114996	1	k101_377896	2897		d__Bacteria;p__Proteobacteria;c__Gammaproteobacteria;o__Burkholderiales;f__Burkholderiaceae;g__Ottowia;s__	5	0.442581			G_tfc2;G_tfc3;T_virB1;G_tfc5	Activated Sludge	State B	Week 2
BIN0022	114996	2	k101_377974	2331		d__Bacteria;p__Proteobacteria;c__Gammaproteobacteria;o__Burkholderiales;f__Burkholderiaceae;g__Ottowia;s__	No Cluster Assigned	1.10009			G_tfc2;G_tfc3	Activated Sludge	State B	Week 2
BIN0022	114996	3	k101_556592	1108		d__Bacteria;p__Proteobacteria;c__Gammaproteobacteria;o__Burkholderiales;f__Burkholderiaceae;g__Ottowia;s__	6	3.47154	MPF_T	mate-pair-formation	virb4;G_tfc15	Activated Sludge	State B	Week 2
BIN0022	114996	3	k101_556592	1108		d__Bacteria;p__Proteobacteria;c__Gammaproteobacteria;o__Burkholderiales;f__Burkholderiaceae;g__Ottowia;s__	6	3.47154	MPF_G	mate-pair-formation	virb4;G_tfc15	Activated Sludge	State B	Week 2
BIN0022	114996	1	k101_670917	3136		d__Bacteria;p__Proteobacteria;c__Gammaproteobacteria;o__Burkholderiales;f__Burkholderiaceae;g__Ottowia;s__	12	0.408851				Activated Sludge	State B	Week 2
BIN0022	114996	1	k101_367280	1657		d__Bacteria;p__Proteobacteria;c__Gammaproteobacteria;o__Burkholderiales;f__Burkholderiaceae;g__Ottowia;s__	6	0.773782			virb4	Activated Sludge	State B	Week 2
BIN0002	184572	1	k101_629549	1091		d__Bacteria;p__Proteobacteria;c__Gammaproteobacteria;o__Burkholderiales;f__Burkholderiaceae;g__Quisquiliibacterium;s__	4	0.732206			F_traH;F_traG	Activated Sludge	State B	Week 2
BIN0076	29966	1	k101_211003	1141		d__Bacteria;p__Proteobacteria;c__Gammaproteobacteria;o__Burkholderiales;f__Burkholderiaceae;g__Ottowia;s__	50	4.3123			G_tfc24;virb4	Activated Sludge	State B	Week 2
BIN0076	29966	1	k101_212610	1937		d__Bacteria;p__Proteobacteria;c__Gammaproteobacteria;o__Burkholderiales;f__Burkholderiaceae;g__Ottowia;s__	No Cluster Assigned	2.54019				Activated Sludge	State B	Week 2
BIN0063	40547	2	k101_212610	1937		d__Bacteria;p__Proteobacteria;c__Gammaproteobacteria;o__Burkholderiales;f__Burkholderiaceae;g__Ottowia;s__	No Cluster Assigned	3.75462				Activated Sludge	State B	Week 2
BIN0063	40547	2	k101_549469	1088		d__Bacteria;p__Proteobacteria;c__Gammaproteobacteria;o__Burkholderiales;f__Burkholderiaceae;g__Ottowia;s__	No Cluster Assigned	6.68446				Activated Sludge	State B	Week 2
BIN0063	40547	1	k101_629549	1091		d__Bacteria;p__Proteobacteria;c__Gammaproteobacteria;o__Burkholderiales;f__Burkholderiaceae;g__Ottowia;s__	4	3.33304			F_traH;F_traG	Activated Sludge	State B	Week 2
BIN0063	40547	3	k101_690969	1099		d__Bacteria;p__Proteobacteria;c__Gammaproteobacteria;o__Burkholderiales;f__Burkholderiaceae;g__Ottowia;s__	3	9.92633				Activated Sludge	State B	Week 2
BIN0074	30499	1	k101_212610	1937		d__Bacteria;p__Proteobacteria;c__Gammaproteobacteria;o__Burkholderiales;f__Burkholderiaceae;g__Ottowia;s__	No Cluster Assigned	2.49579				Activated Sludge	State B	Week 2
BIN0074	30499	1	k101_237334	1903		d__Bacteria;p__Proteobacteria;c__Gammaproteobacteria;o__Burkholderiales;f__Burkholderiaceae;g__Ottowia;s__	3	2.54038				Activated Sludge	State B	Week 2
BIN0074	30499	1	k101_315503	1205		d__Bacteria;p__Proteobacteria;c__Gammaproteobacteria;o__Burkholderiales;f__Burkholderiaceae;g__Ottowia;s__	No Cluster Assigned	4.01191			T_virB6	Activated Sludge	State B	Week 2
BIN0074	30499	1	k101_377974	2331		d__Bacteria;p__Proteobacteria;c__Gammaproteobacteria;o__Burkholderiales;f__Burkholderiaceae;g__Ottowia;s__	No Cluster Assigned	2.07394			G_tfc2;G_tfc3	Activated Sludge	State B	Week 2
BIN0074	30499	1	k101_394066	2203		d__Bacteria;p__Proteobacteria;c__Gammaproteobacteria;o__Burkholderiales;f__Burkholderiaceae;g__Ottowia;s__	No Cluster Assigned	2.19444				Activated Sludge	State B	Week 2
BIN0011	146816	1	k101_556592	1108		d__Bacteria;p__Proteobacteria;c__Gammaproteobacteria;o__Burkholderiales;f__Rhodocyclaceae;g__Methyloversatilis;s__	6	0.906381	MPF_T	mate-pair-formation	virb4;G_tfc15	Activated Sludge	State B	Week 2
BIN0011	146816	1	k101_556592	1108		d__Bacteria;p__Proteobacteria;c__Gammaproteobacteria;o__Burkholderiales;f__Rhodocyclaceae;g__Methyloversatilis;s__	6	0.906381	MPF_G	mate-pair-formation	virb4;G_tfc15	Activated Sludge	State B	Week 2
BIN0090	32166	1	k101_376092	1174		Unclassified	15	3.90444				Activated Sludge	State B	Week 2
BIN0075	56928	1	k101_377974	2331		Unclassified	No Cluster Assigned	1.11111			G_tfc2;G_tfc3	Activated Sludge	State B	Week 2
BIN0072	32423	4	k101_448503	1153		d__Bacteria;p__Proteobacteria;c__Gammaproteobacteria;o__Burkholderiales;f__Burkholderiaceae;g__JAABQG01;s__	No Cluster Assigned	15.7762				Activated Sludge	State B	Week 2
BIN0059	25707	1	k101_291496	2094		d__Bacteria;p__Proteobacteria;c__Gammaproteobacteria;o__Burkholderiales;f__Burkholderiaceae;g__JAABQG01;s__	No Cluster Assigned	2.73902				Activated Sludge	State B	Week 2
BIN0068	49836	1	k101_377974	2331		d__Bacteria;p__Proteobacteria;c__Gammaproteobacteria;o__Burkholderiales;f__Burkholderiaceae;g__Ottowia;s__	No Cluster Assigned	1.26922			G_tfc2;G_tfc3	Activated Sludge	State B	Week 2
BIN0068	49836	1	k101_394066	2203		d__Bacteria;p__Proteobacteria;c__Gammaproteobacteria;o__Burkholderiales;f__Burkholderiaceae;g__Ottowia;s__	No Cluster Assigned	1.34297				Activated Sludge	State B	Week 2
BIN0068	49836	2	k101_468638	1915		d__Bacteria;p__Proteobacteria;c__Gammaproteobacteria;o__Burkholderiales;f__Burkholderiaceae;g__Ottowia;s__	No Cluster Assigned	3.08988				Activated Sludge	State B	Week 2
BIN0068	49836	1	k101_556592	1108		d__Bacteria;p__Proteobacteria;c__Gammaproteobacteria;o__Burkholderiales;f__Burkholderiaceae;g__Ottowia;s__	6	2.67018	MPF_T	mate-pair-formation	virb4;G_tfc15	Activated Sludge	State B	Week 2
BIN0068	49836	1	k101_556592	1108		d__Bacteria;p__Proteobacteria;c__Gammaproteobacteria;o__Burkholderiales;f__Burkholderiaceae;g__Ottowia;s__	6	2.67018	MPF_G	mate-pair-formation	virb4;G_tfc15	Activated Sludge	State B	Week 2
BIN0068	49836	1	k101_608782	1243		d__Bacteria;p__Proteobacteria;c__Gammaproteobacteria;o__Burkholderiales;f__Burkholderiaceae;g__Ottowia;s__	9	2.38018			t4cp1;G_tfc7	Activated Sludge	State B	Week 2
BIN0068	49836	1	k101_690969	1099		d__Bacteria;p__Proteobacteria;c__Gammaproteobacteria;o__Burkholderiales;f__Burkholderiaceae;g__Ottowia;s__	3	2.69205				Activated Sludge	State B	Week 2
BIN0102	20286	1	k101_507245	2996		Unclassified	No Cluster Assigned	2.42597				Activated Sludge	State B	Week 2
BIN0015	73921	2	k101_110980	4802		d__Bacteria;p__Proteobacteria;c__Gammaproteobacteria;o__Competibacterales;f__Competibacteraceae;g__Competibacter;s__Competibacter	7	0.830737			MOBP1	Activated Sludge	State B	Week 2
BIN0015	73921	1	k101_269668	7254		d__Bacteria;p__Proteobacteria;c__Gammaproteobacteria;o__Competibacterales;f__Competibacteraceae;g__Competibacter;s__Competibacter	7	0.274966			MOBQ	Activated Sludge	State B	Week 2
BIN0098	38810	1	k101_690969	1099		Unclassified	3	3.45687				Activated Sludge	State B	Week 2
BIN0098	38810	2	k101_394066	2203		Unclassified	No Cluster Assigned	3.44902				Activated Sludge	State B	Week 2
BIN0098	38810	1	k101_627033	2253		Unclassified	9	1.68624			G_tfc8;G_tfc9;G_tfc10	Activated Sludge	State B	Week 2
BIN0011	146816	1	k101_377896	2897		d__Bacteria;p__Proteobacteria;c__Gammaproteobacteria;o__Burkholderiales;f__Rhodocyclaceae;g__Methyloversatilis;s__	5	0.346659			G_tfc2;G_tfc3;T_virB1;G_tfc5	Activated Sludge	State B	Week 2
BIN0006	146788	1	k101_568012	1482		d__Bacteria;p__Proteobacteria;c__Gammaproteobacteria;o__Competibacterales;f__Competibacteraceae;g__Competibacter_A;s__	49	0.677774				Activated Sludge	State B	Week 2
BIN0018	82100	1	k101_162208	1198		d__Bacteria;p__Proteobacteria;c__Gammaproteobacteria;o__Burkholderiales;f__Rhodocyclaceae;g__Methyloversatilis;s__Methyloversatilis	No Cluster Assigned	1.49908				Activated Sludge	State B	Week 2
BIN0018	82100	1	k101_446863	1077		d__Bacteria;p__Proteobacteria;c__Gammaproteobacteria;o__Burkholderiales;f__Rhodocyclaceae;g__Methyloversatilis;s__Methyloversatilis	No Cluster Assigned	1.6675			T_virB9	Activated Sludge	State B	Week 2
BIN0006	146788	1	k101_715586	1030		d__Bacteria;p__Proteobacteria;c__Gammaproteobacteria;o__Competibacterales;f__Competibacteraceae;g__Competibacter_A;s__	No Cluster Assigned	0.975205				Activated Sludge	State B	Week 2
BIN0021	109718	1	k101_391657	1844		d__Bacteria;p__Proteobacteria;c__Alphaproteobacteria;o__Sphingomonadales;f__Sphingomonadaceae;g__Novosphingobium;s__	No Cluster Assigned	0.728761				Activated Sludge	State B	Week 2
BIN0083	45942	1	k101_196332	1184		d__Bacteria;p__Proteobacteria;c__Gammaproteobacteria;o__Burkholderiales;f__Burkholderiaceae;g__JAABQG01;s__	No Cluster Assigned	2.71058				Activated Sludge	State B	Week 2
BIN0068	49836	8	k101_394066	2203		d__Bacteria;p__Proteobacteria;c__Gammaproteobacteria;o__Burkholderiales;f__Burkholderiaceae;g__Ottowia;s__	No Cluster Assigned	10.7438				Activated Sludge	State B	Week 2
BIN0068	49836	3	k101_468638	1915		d__Bacteria;p__Proteobacteria;c__Gammaproteobacteria;o__Burkholderiales;f__Burkholderiaceae;g__Ottowia;s__	No Cluster Assigned	4.63482				Activated Sludge	State B	Week 2
BIN0079	75214	1	k101_556592	1108		d__Bacteria;p__Proteobacteria;c__Gammaproteobacteria;o__Burkholderiales;f__Burkholderiaceae;g__JAABQG01;s__	6	1.76923	MPF_T	mate-pair-formation	virb4;G_tfc15	Activated Sludge	State B	Week 2
BIN0079	75214	1	k101_556592	1108		d__Bacteria;p__Proteobacteria;c__Gammaproteobacteria;o__Burkholderiales;f__Burkholderiaceae;g__JAABQG01;s__	6	1.76923	MPF_G	mate-pair-formation	virb4;G_tfc15	Activated Sludge	State B	Week 2
BIN0038	57503	1	k101_357748	1118		d__Bacteria;p__Proteobacteria;c__Gammaproteobacteria;o__Burkholderiales;f__Burkholderiaceae;g__Ottowia;s__Ottowia	No Cluster Assigned	2.29346				Activated Sludge	State B	Week 2
BIN0014	113016	3	k101_714503	4399		d__Bacteria;p__Proteobacteria;c__Alphaproteobacteria;o__Sphingomonadales;f__Sphingomonadaceae;g__Novosphingobium;s__	No Cluster Assigned	0.889715				Activated Sludge	State B	Week 2
BIN0044	57529	2	k101_158692	1746		d__Bacteria;p__Proteobacteria;c__Gammaproteobacteria;o__Burkholderiales;f__Burkholderiaceae;g__Ottowia;s__Ottowia	No Cluster Assigned	2.93577				Activated Sludge	State B	Week 2
BIN0044	57529	1	k101_254948	1101		d__Bacteria;p__Proteobacteria;c__Gammaproteobacteria;o__Burkholderiales;f__Burkholderiaceae;g__Ottowia;s__Ottowia	No Cluster Assigned	2.32782			T_virB10	Activated Sludge	State B	Week 2
BIN0022	114996	1	k101_394066	2203		d__Bacteria;p__Proteobacteria;c__Gammaproteobacteria;o__Burkholderiales;f__Burkholderiaceae;g__Ottowia;s__	No Cluster Assigned	0.582005				Activated Sludge	State B	Week 2
BIN0022	114996	1	k101_690969	1099		d__Bacteria;p__Proteobacteria;c__Gammaproteobacteria;o__Burkholderiales;f__Burkholderiaceae;g__Ottowia;s__	3	1.16666				Activated Sludge	State B	Week 2
BIN0022	114996	1	k101_741916	5024		d__Bacteria;p__Proteobacteria;c__Gammaproteobacteria;o__Burkholderiales;f__Burkholderiaceae;g__Ottowia;s__	9	0.255206			G_tfc7;G_tfc8;G_tfc9;G_tfc10	Activated Sludge	State B	Week 2
BIN0015	73921	1	k101_110980	4802		d__Bacteria;p__Proteobacteria;c__Gammaproteobacteria;o__Competibacterales;f__Competibacteraceae;g__Competibacter;s__Competibacter	7	0.415369			MOBP1	Activated Sludge	State B	Week 2
BIN0015	73921	1	k101_110980	4802		d__Bacteria;p__Proteobacteria;c__Gammaproteobacteria;o__Competibacterales;f__Competibacteraceae;g__Competibacter;s__Competibacter	7	0.415369			MOBP1	Activated Sludge	State B	Week 2
BIN0070	32295	1	k101_110980	4802		d__Bacteria;p__Proteobacteria;c__Gammaproteobacteria;o__Burkholderiales;f__Burkholderiaceae;g__JAABQG01;s__	7	0.95075			MOBP1	Activated Sludge	State B	Week 2
BIN0015	73921	1	k101_110980	4802		d__Bacteria;p__Proteobacteria;c__Gammaproteobacteria;o__Competibacterales;f__Competibacteraceae;g__Competibacter;s__Competibacter	7	0.415369			MOBP1	Activated Sludge	State B	Week 2
BIN0006	146788	1	k101_110980	4802		d__Bacteria;p__Proteobacteria;c__Gammaproteobacteria;o__Competibacterales;f__Competibacteraceae;g__Competibacter_A;s__	7	0.209176			MOBP1	Activated Sludge	State B	Week 2
BIN0015	73921	2	k101_110980	4802		d__Bacteria;p__Proteobacteria;c__Gammaproteobacteria;o__Competibacterales;f__Competibacteraceae;g__Competibacter;s__Competibacter	7	0.830737			MOBP1	Activated Sludge	State B	Week 2
BIN0116	18238	4	k101_110980	4802		d__Bacteria;p__Proteobacteria;c__Alphaproteobacteria;o__UBA2400;f__UBA2400;g__;s__	7	6.73417			MOBP1	Activated Sludge	State B	Week 2
BIN0074	30499	1	k101_110980	4802		d__Bacteria;p__Proteobacteria;c__Gammaproteobacteria;o__Burkholderiales;f__Burkholderiaceae;g__Ottowia;s__	7	1.00674			MOBP1	Activated Sludge	State B	Week 2
BIN0016	94280	1	k101_110980	4802		d__Bacteria;p__Actinobacteriota;c__Actinomycetia;o__Actinomycetales;f__Dermatophilaceae;g__GCA-2748155;s__	7	0.325673			MOBP1	Activated Sludge	State B	Week 2
BIN0015	73921	4	k101_110980	4802		d__Bacteria;p__Proteobacteria;c__Gammaproteobacteria;o__Competibacterales;f__Competibacteraceae;g__Competibacter;s__Competibacter	7	1.66147			MOBP1	Activated Sludge	State B	Week 2
BIN0050	46562	1	k101_110980	4802		d__Bacteria;p__Bacteroidota;c__Bacteroidia;o__Bacteroidales;f__Lentimicrobiaceae;g__Lentimicrobium;s__Lentimicrobium	7	0.659432			MOBP1	Activated Sludge	State B	Week 2
BIN0006	146788	1	k101_110980	4802		d__Bacteria;p__Proteobacteria;c__Gammaproteobacteria;o__Competibacterales;f__Competibacteraceae;g__Competibacter_A;s__	7	0.209176			MOBP1	Activated Sludge	State B	Week 2
BIN0006	146788	1	k101_110980	4802		d__Bacteria;p__Proteobacteria;c__Gammaproteobacteria;o__Competibacterales;f__Competibacteraceae;g__Competibacter_A;s__	7	0.209176			MOBP1	Activated Sludge	State B	Week 2
BIN0015	73921	4	k101_110980	4802		d__Bacteria;p__Proteobacteria;c__Gammaproteobacteria;o__Competibacterales;f__Competibacteraceae;g__Competibacter;s__Competibacter	7	1.66147			MOBP1	Activated Sludge	State B	Week 2
BIN0015	73921	4	k101_110980	4802		d__Bacteria;p__Proteobacteria;c__Gammaproteobacteria;o__Competibacterales;f__Competibacteraceae;g__Competibacter;s__Competibacter	7	1.66147			MOBP1	Activated Sludge	State B	Week 2
BIN0088	19946	1	k101_110980	4802		d__Bacteria;p__Proteobacteria;c__Gammaproteobacteria;o__Burkholderiales;f__Methylophilaceae;g__Methylotenera;s__	7	1.53938			MOBP1	Activated Sludge	State B	Week 2
BIN0015	73921	6	k101_110980	4802		d__Bacteria;p__Proteobacteria;c__Gammaproteobacteria;o__Competibacterales;f__Competibacteraceae;g__Competibacter;s__Competibacter	7	2.49221			MOBP1	Activated Sludge	State B	Week 2
BIN0020	73658	1	k101_110980	4802		d__Bacteria;p__Proteobacteria;c__Gammaproteobacteria;o__Competibacterales;f__Competibacteraceae;g__Contendobacter;s__	7	0.416852			MOBP1	Activated Sludge	State B	Week 2
BIN0015	73921	1	k101_110980	4802		d__Bacteria;p__Proteobacteria;c__Gammaproteobacteria;o__Competibacterales;f__Competibacteraceae;g__Competibacter;s__Competibacter	7	0.415369			MOBP1	Activated Sludge	State B	Week 2
BIN0015	73921	2	k101_110980	4802		d__Bacteria;p__Proteobacteria;c__Gammaproteobacteria;o__Competibacterales;f__Competibacteraceae;g__Competibacter;s__Competibacter	7	0.830737			MOBP1	Activated Sludge	State B	Week 2
BIN0015	73921	7	k101_110980	4802		d__Bacteria;p__Proteobacteria;c__Gammaproteobacteria;o__Competibacterales;f__Competibacteraceae;g__Competibacter;s__Competibacter	7	2.90758			MOBP1	Activated Sludge	State B	Week 2
BIN0108	14397	1	k101_110980	4802		d__Bacteria;p__Patescibacteria;c__Paceibacteria;o__UBA9983_A;f__J119;g__;s__	7	2.1327			MOBP1	Activated Sludge	State B	Week 2
BIN0116	18238	1	k101_110980	4802		d__Bacteria;p__Proteobacteria;c__Alphaproteobacteria;o__UBA2400;f__UBA2400;g__;s__	7	1.68354			MOBP1	Activated Sludge	State B	Week 2
BIN0006	146788	1	k101_110980	4802		d__Bacteria;p__Proteobacteria;c__Gammaproteobacteria;o__Competibacterales;f__Competibacteraceae;g__Competibacter_A;s__	7	0.209176			MOBP1	Activated Sludge	State B	Week 2
BIN0015	73921	61	k101_110980	4802		d__Bacteria;p__Proteobacteria;c__Gammaproteobacteria;o__Competibacterales;f__Competibacteraceae;g__Competibacter;s__Competibacter	7	25.3375			MOBP1	Activated Sludge	State B	Week 2
BIN0006	146788	1	k101_110980	4802		d__Bacteria;p__Proteobacteria;c__Gammaproteobacteria;o__Competibacterales;f__Competibacteraceae;g__Competibacter_A;s__	7	0.209176			MOBP1	Activated Sludge	State B	Week 2
BIN0116	18238	1	k101_110980	4802		d__Bacteria;p__Proteobacteria;c__Alphaproteobacteria;o__UBA2400;f__UBA2400;g__;s__	7	1.68354			MOBP1	Activated Sludge	State B	Week 2
BIN0089	29855	1	k101_110980	4802		d__Bacteria;p__Bacteroidota;c__Bacteroidia;o__Chitinophagales;f__Saprospiraceae;g__JADJGA01;s__	7	1.02845			MOBP1	Activated Sludge	State B	Week 2
BIN0063	40547	1	k101_110980	4802		d__Bacteria;p__Proteobacteria;c__Gammaproteobacteria;o__Burkholderiales;f__Burkholderiaceae;g__Ottowia;s__	7	0.757256			MOBP1	Activated Sludge	State B	Week 2
BIN0006	146788	2	k101_110980	4802		d__Bacteria;p__Proteobacteria;c__Gammaproteobacteria;o__Competibacterales;f__Competibacteraceae;g__Competibacter_A;s__	7	0.418351			MOBP1	Activated Sludge	State B	Week 2
BIN0006	146788	1	k101_110980	4802		d__Bacteria;p__Proteobacteria;c__Gammaproteobacteria;o__Competibacterales;f__Competibacteraceae;g__Competibacter_A;s__	7	0.209176			MOBP1	Activated Sludge	State B	Week 2
BIN0037	61838	1	k101_110980	4802		d__Bacteria;p__Proteobacteria;c__Gammaproteobacteria;o__Competibacterales;f__Competibacteraceae;g__RXIW01;s__RXIW01	7	0.496531			MOBP1	Activated Sludge	State B	Week 2
BIN0037	61838	1	k101_110980	4802		d__Bacteria;p__Proteobacteria;c__Gammaproteobacteria;o__Competibacterales;f__Competibacteraceae;g__RXIW01;s__RXIW01	7	0.496531			MOBP1	Activated Sludge	State B	Week 2
BIN0015	73921	1	k101_110980	4802		d__Bacteria;p__Proteobacteria;c__Gammaproteobacteria;o__Competibacterales;f__Competibacteraceae;g__Competibacter;s__Competibacter	7	0.415369			MOBP1	Activated Sludge	State B	Week 2
BIN0015	73921	2	k101_110980	4802		d__Bacteria;p__Proteobacteria;c__Gammaproteobacteria;o__Competibacterales;f__Competibacteraceae;g__Competibacter;s__Competibacter	7	0.830737			MOBP1	Activated Sludge	State B	Week 2
BIN0015	73921	1	k101_110980	4802		d__Bacteria;p__Proteobacteria;c__Gammaproteobacteria;o__Competibacterales;f__Competibacteraceae;g__Competibacter;s__Competibacter	7	0.415369			MOBP1	Activated Sludge	State B	Week 2
BIN0015	73921	4	k101_110980	4802		d__Bacteria;p__Proteobacteria;c__Gammaproteobacteria;o__Competibacterales;f__Competibacteraceae;g__Competibacter;s__Competibacter	7	1.66147			MOBP1	Activated Sludge	State B	Week 2
BIN0015	73921	1	k101_110980	4802		d__Bacteria;p__Proteobacteria;c__Gammaproteobacteria;o__Competibacterales;f__Competibacteraceae;g__Competibacter;s__Competibacter	7	0.415369			MOBP1	Activated Sludge	State B	Week 2
BIN0015	73921	2	k101_110980	4802		d__Bacteria;p__Proteobacteria;c__Gammaproteobacteria;o__Competibacterales;f__Competibacteraceae;g__Competibacter;s__Competibacter	7	0.830737			MOBP1	Activated Sludge	State B	Week 2
BIN0094	21512	1	k101_110980	4802		d__Bacteria;p__Patescibacteria;c__Saccharimonadia;o__Saccharimonadales;f__UBA5946;g__;s__	7	1.42732			MOBP1	Activated Sludge	State B	Week 2
BIN0015	73921	2	k101_110980	4802		d__Bacteria;p__Proteobacteria;c__Gammaproteobacteria;o__Competibacterales;f__Competibacteraceae;g__Competibacter;s__Competibacter	7	0.830737			MOBP1	Activated Sludge	State B	Week 2
BIN0012	118027	1	k101_110980	4802		d__Bacteria;p__Proteobacteria;c__Gammaproteobacteria;o__Burkholderiales;f__Ga0077523;g__Ga0077526;s__	7	0.260148			MOBP1	Activated Sludge	State B	Week 2
BIN0116	18238	1	k101_110980	4802		d__Bacteria;p__Proteobacteria;c__Alphaproteobacteria;o__UBA2400;f__UBA2400;g__;s__	7	1.68354			MOBP1	Activated Sludge	State B	Week 2
BIN0015	73921	1	k101_110980	4802		d__Bacteria;p__Proteobacteria;c__Gammaproteobacteria;o__Competibacterales;f__Competibacteraceae;g__Competibacter;s__Competibacter	7	0.415369			MOBP1	Activated Sludge	State B	Week 2
BIN0015	73921	8	k101_110980	4802		d__Bacteria;p__Proteobacteria;c__Gammaproteobacteria;o__Competibacterales;f__Competibacteraceae;g__Competibacter;s__Competibacter	7	3.32295			MOBP1	Activated Sludge	State B	Week 2
BIN0015	73921	1	k101_110980	4802		d__Bacteria;p__Proteobacteria;c__Gammaproteobacteria;o__Competibacterales;f__Competibacteraceae;g__Competibacter;s__Competibacter	7	0.415369			MOBP1	Activated Sludge	State B	Week 2
BIN0032	88324	4	k101_110980	4802		d__Bacteria;p__Bacteroidota;c__Bacteroidia;o__Chitinophagales;f__Saprospiraceae;g__UBA2329;s__UBA2329	7	1.39054			MOBP1	Activated Sludge	State B	Week 2
BIN0015	73921	2	k101_110980	4802		d__Bacteria;p__Proteobacteria;c__Gammaproteobacteria;o__Competibacterales;f__Competibacteraceae;g__Competibacter;s__Competibacter	7	0.830737			MOBP1	Activated Sludge	State B	Week 2
BIN0015	73921	4	k101_110980	4802		d__Bacteria;p__Proteobacteria;c__Gammaproteobacteria;o__Competibacterales;f__Competibacteraceae;g__Competibacter;s__Competibacter	7	1.66147			MOBP1	Activated Sludge	State B	Week 2
BIN0015	73921	6	k101_110980	4802		d__Bacteria;p__Proteobacteria;c__Gammaproteobacteria;o__Competibacterales;f__Competibacteraceae;g__Competibacter;s__Competibacter	7	2.49221			MOBP1	Activated Sludge	State B	Week 2
BIN0057	31432	1	k101_110980	4802		d__Bacteria;p__Bacteroidota;c__Bacteroidia;o__Chitinophagales;f__JADIYW01;g__JADJSS01;s__	7	0.976854			MOBP1	Activated Sludge	State B	Week 2
BIN0037	61838	1	k101_110980	4802		d__Bacteria;p__Proteobacteria;c__Gammaproteobacteria;o__Competibacterales;f__Competibacteraceae;g__RXIW01;s__RXIW01	7	0.496531			MOBP1	Activated Sludge	State B	Week 2
BIN0027	62892	1	k101_110980	4802		d__Bacteria;p__Proteobacteria;c__Alphaproteobacteria;o__Sphingomonadales;f__Sphingomonadaceae;g__Novosphingobium;s__	7	0.488209			MOBP1	Activated Sludge	State B	Week 2
BIN0015	73921	2	k101_110980	4802		d__Bacteria;p__Proteobacteria;c__Gammaproteobacteria;o__Competibacterales;f__Competibacteraceae;g__Competibacter;s__Competibacter	7	0.830737			MOBP1	Activated Sludge	State B	Week 2
BIN0015	73921	14	k101_110980	4802		d__Bacteria;p__Proteobacteria;c__Gammaproteobacteria;o__Competibacterales;f__Competibacteraceae;g__Competibacter;s__Competibacter	7	5.81516			MOBP1	Activated Sludge	State B	Week 2
BIN0015	73921	2	k101_110980	4802		d__Bacteria;p__Proteobacteria;c__Gammaproteobacteria;o__Competibacterales;f__Competibacteraceae;g__Competibacter;s__Competibacter	7	0.830737			MOBP1	Activated Sludge	State B	Week 2
BIN0015	73921	2	k101_110980	4802		d__Bacteria;p__Proteobacteria;c__Gammaproteobacteria;o__Competibacterales;f__Competibacteraceae;g__Competibacter;s__Competibacter	7	0.830737			MOBP1	Activated Sludge	State B	Week 2
BIN0015	73921	1	k101_110980	4802		d__Bacteria;p__Proteobacteria;c__Gammaproteobacteria;o__Competibacterales;f__Competibacteraceae;g__Competibacter;s__Competibacter	7	0.415369			MOBP1	Activated Sludge	State B	Week 2
BIN0015	73921	4	k101_110980	4802		d__Bacteria;p__Proteobacteria;c__Gammaproteobacteria;o__Competibacterales;f__Competibacteraceae;g__Competibacter;s__Competibacter	7	1.66147			MOBP1	Activated Sludge	State B	Week 2
BIN0015	73921	3	k101_110980	4802		d__Bacteria;p__Proteobacteria;c__Gammaproteobacteria;o__Competibacterales;f__Competibacteraceae;g__Competibacter;s__Competibacter	7	1.24611			MOBP1	Activated Sludge	State B	Week 2
BIN0015	73921	2	k101_110980	4802		d__Bacteria;p__Proteobacteria;c__Gammaproteobacteria;o__Competibacterales;f__Competibacteraceae;g__Competibacter;s__Competibacter	7	0.830737			MOBP1	Activated Sludge	State B	Week 2
BIN0015	73921	5	k101_110980	4802		d__Bacteria;p__Proteobacteria;c__Gammaproteobacteria;o__Competibacterales;f__Competibacteraceae;g__Competibacter;s__Competibacter	7	2.07684			MOBP1	Activated Sludge	State B	Week 2
BIN0006	146788	1	k101_110980	4802		d__Bacteria;p__Proteobacteria;c__Gammaproteobacteria;o__Competibacterales;f__Competibacteraceae;g__Competibacter_A;s__	7	0.209176			MOBP1	Activated Sludge	State B	Week 2
BIN0147	7484	2	k101_110980	4802		Unclassified	7	8.20536			MOBP1	Activated Sludge	State B	Week 2
BIN0015	73921	16	k101_110980	4802		d__Bacteria;p__Proteobacteria;c__Gammaproteobacteria;o__Competibacterales;f__Competibacteraceae;g__Competibacter;s__Competibacter	7	6.6459			MOBP1	Activated Sludge	State B	Week 2
BIN0015	73921	4	k101_110980	4802		d__Bacteria;p__Proteobacteria;c__Gammaproteobacteria;o__Competibacterales;f__Competibacteraceae;g__Competibacter;s__Competibacter	7	1.66147			MOBP1	Activated Sludge	State B	Week 2
BIN0006	146788	1	k101_110980	4802		d__Bacteria;p__Proteobacteria;c__Gammaproteobacteria;o__Competibacterales;f__Competibacteraceae;g__Competibacter_A;s__	7	0.209176			MOBP1	Activated Sludge	State B	Week 2
BIN0067	36673	1	k101_110980	4802		d__Bacteria;p__Bacteroidota;c__Bacteroidia;o__Chitinophagales;f__Saprospiraceae;g__JADJPL01;s__	7	0.83725			MOBP1	Activated Sludge	State B	Week 2
BIN0015	73921	222	k101_110980	4802		d__Bacteria;p__Proteobacteria;c__Gammaproteobacteria;o__Competibacterales;f__Competibacteraceae;g__Competibacter;s__Competibacter	7	92.2119			MOBP1	Activated Sludge	State B	Week 2
BIN0025	58548	1	k101_110980	4802		d__Bacteria;p__Proteobacteria;c__Gammaproteobacteria;o__Pseudomonadales;f__Oleiphilaceae;g__JADJWY01;s__	7	0.524432			MOBP1	Activated Sludge	State B	Week 2
BIN0015	73921	8	k101_110980	4802		d__Bacteria;p__Proteobacteria;c__Gammaproteobacteria;o__Competibacterales;f__Competibacteraceae;g__Competibacter;s__Competibacter	7	3.32295			MOBP1	Activated Sludge	State B	Week 2
BIN0015	73921	2	k101_110980	4802		d__Bacteria;p__Proteobacteria;c__Gammaproteobacteria;o__Competibacterales;f__Competibacteraceae;g__Competibacter;s__Competibacter	7	0.830737			MOBP1	Activated Sludge	State B	Week 2
BIN0015	73921	1	k101_110980	4802		d__Bacteria;p__Proteobacteria;c__Gammaproteobacteria;o__Competibacterales;f__Competibacteraceae;g__Competibacter;s__Competibacter	7	0.415369			MOBP1	Activated Sludge	State B	Week 2
BIN0015	73921	4	k101_110980	4802		d__Bacteria;p__Proteobacteria;c__Gammaproteobacteria;o__Competibacterales;f__Competibacteraceae;g__Competibacter;s__Competibacter	7	1.66147			MOBP1	Activated Sludge	State B	Week 2
BIN0006	146788	1	k101_110980	4802		d__Bacteria;p__Proteobacteria;c__Gammaproteobacteria;o__Competibacterales;f__Competibacteraceae;g__Competibacter_A;s__	7	0.209176			MOBP1	Activated Sludge	State B	Week 2
BIN0006	146788	1	k101_110980	4802		d__Bacteria;p__Proteobacteria;c__Gammaproteobacteria;o__Competibacterales;f__Competibacteraceae;g__Competibacter_A;s__	7	0.209176			MOBP1	Activated Sludge	State B	Week 2
BIN0015	73921	7	k101_110980	4802		d__Bacteria;p__Proteobacteria;c__Gammaproteobacteria;o__Competibacterales;f__Competibacteraceae;g__Competibacter;s__Competibacter	7	2.90758			MOBP1	Activated Sludge	State B	Week 2
BIN0015	73921	1	k101_110980	4802		d__Bacteria;p__Proteobacteria;c__Gammaproteobacteria;o__Competibacterales;f__Competibacteraceae;g__Competibacter;s__Competibacter	7	0.415369			MOBP1	Activated Sludge	State B	Week 2
BIN0101	42457	1	k101_110980	4802		d__Bacteria;p__Proteobacteria;c__Alphaproteobacteria;o__Micavibrionales;f__Micavibrionaceae;g__Micavibrio_B;s__	7	0.72319			MOBP1	Activated Sludge	State B	Week 2
BIN0015	73921	1	k101_110980	4802		d__Bacteria;p__Proteobacteria;c__Gammaproteobacteria;o__Competibacterales;f__Competibacteraceae;g__Competibacter;s__Competibacter	7	0.415369			MOBP1	Activated Sludge	State B	Week 2
BIN0015	73921	1	k101_110980	4802		d__Bacteria;p__Proteobacteria;c__Gammaproteobacteria;o__Competibacterales;f__Competibacteraceae;g__Competibacter;s__Competibacter	7	0.415369			MOBP1	Activated Sludge	State B	Week 2
BIN0015	73921	1	k101_110980	4802		d__Bacteria;p__Proteobacteria;c__Gammaproteobacteria;o__Competibacterales;f__Competibacteraceae;g__Competibacter;s__Competibacter	7	0.415369			MOBP1	Activated Sludge	State B	Week 2
BIN0015	73921	16	k101_110980	4802		d__Bacteria;p__Proteobacteria;c__Gammaproteobacteria;o__Competibacterales;f__Competibacteraceae;g__Competibacter;s__Competibacter	7	6.6459			MOBP1	Activated Sludge	State B	Week 2
BIN0015	73921	8	k101_110980	4802		d__Bacteria;p__Proteobacteria;c__Gammaproteobacteria;o__Competibacterales;f__Competibacteraceae;g__Competibacter;s__Competibacter	7	3.32295			MOBP1	Activated Sludge	State B	Week 2
BIN0015	73921	10	k101_110980	4802		d__Bacteria;p__Proteobacteria;c__Gammaproteobacteria;o__Competibacterales;f__Competibacteraceae;g__Competibacter;s__Competibacter	7	4.15369			MOBP1	Activated Sludge	State B	Week 2
BIN0116	18238	2	k101_110980	4802		d__Bacteria;p__Proteobacteria;c__Alphaproteobacteria;o__UBA2400;f__UBA2400;g__;s__	7	3.36709			MOBP1	Activated Sludge	State B	Week 2
BIN0015	73921	2	k101_110980	4802		d__Bacteria;p__Proteobacteria;c__Gammaproteobacteria;o__Competibacterales;f__Competibacteraceae;g__Competibacter;s__Competibacter	7	0.830737			MOBP1	Activated Sludge	State B	Week 2
BIN0015	73921	2	k101_110980	4802		d__Bacteria;p__Proteobacteria;c__Gammaproteobacteria;o__Competibacterales;f__Competibacteraceae;g__Competibacter;s__Competibacter	7	0.830737			MOBP1	Activated Sludge	State B	Week 2
BIN0006	146788	1	k101_110980	4802		d__Bacteria;p__Proteobacteria;c__Gammaproteobacteria;o__Competibacterales;f__Competibacteraceae;g__Competibacter_A;s__	7	0.209176			MOBP1	Activated Sludge	State B	Week 2
BIN0116	18238	1	k101_110980	4802		d__Bacteria;p__Proteobacteria;c__Alphaproteobacteria;o__UBA2400;f__UBA2400;g__;s__	7	1.68354			MOBP1	Activated Sludge	State B	Week 2
BIN0015	73921	1	k101_110980	4802		d__Bacteria;p__Proteobacteria;c__Gammaproteobacteria;o__Competibacterales;f__Competibacteraceae;g__Competibacter;s__Competibacter	7	0.415369			MOBP1	Activated Sludge	State B	Week 2
BIN0006	146788	1	k101_110980	4802		d__Bacteria;p__Proteobacteria;c__Gammaproteobacteria;o__Competibacterales;f__Competibacteraceae;g__Competibacter_A;s__	7	0.209176			MOBP1	Activated Sludge	State B	Week 2
BIN0044	57529	1	k101_110980	4802		d__Bacteria;p__Proteobacteria;c__Gammaproteobacteria;o__Burkholderiales;f__Burkholderiaceae;g__Ottowia;s__Ottowia	7	0.533722			MOBP1	Activated Sludge	State B	Week 2
BIN0015	73921	10	k101_110980	4802		d__Bacteria;p__Proteobacteria;c__Gammaproteobacteria;o__Competibacterales;f__Competibacteraceae;g__Competibacter;s__Competibacter	7	4.15369			MOBP1	Activated Sludge	State B	Week 2
BIN0015	73921	1	k101_110980	4802		d__Bacteria;p__Proteobacteria;c__Gammaproteobacteria;o__Competibacterales;f__Competibacteraceae;g__Competibacter;s__Competibacter	7	0.415369			MOBP1	Activated Sludge	State B	Week 2
BIN0006	146788	1	k101_110980	4802		d__Bacteria;p__Proteobacteria;c__Gammaproteobacteria;o__Competibacterales;f__Competibacteraceae;g__Competibacter_A;s__	7	0.209176			MOBP1	Activated Sludge	State B	Week 2
BIN0037	61838	1	k101_110980	4802		d__Bacteria;p__Proteobacteria;c__Gammaproteobacteria;o__Competibacterales;f__Competibacteraceae;g__RXIW01;s__RXIW01	7	0.496531			MOBP1	Activated Sludge	State B	Week 2
BIN0015	73921	1	k101_110980	4802		d__Bacteria;p__Proteobacteria;c__Gammaproteobacteria;o__Competibacterales;f__Competibacteraceae;g__Competibacter;s__Competibacter	7	0.415369			MOBP1	Activated Sludge	State B	Week 2
BIN0006	146788	1	k101_110980	4802		d__Bacteria;p__Proteobacteria;c__Gammaproteobacteria;o__Competibacterales;f__Competibacteraceae;g__Competibacter_A;s__	7	0.209176			MOBP1	Activated Sludge	State B	Week 2
BIN0016	94280	1	k101_110980	4802		d__Bacteria;p__Actinobacteriota;c__Actinomycetia;o__Actinomycetales;f__Dermatophilaceae;g__GCA-2748155;s__	7	0.325673			MOBP1	Activated Sludge	State B	Week 2
BIN0015	73921	1	k101_110980	4802		d__Bacteria;p__Proteobacteria;c__Gammaproteobacteria;o__Competibacterales;f__Competibacteraceae;g__Competibacter;s__Competibacter	7	0.415369			MOBP1	Activated Sludge	State B	Week 2
BIN0015	73921	2	k101_110980	4802		d__Bacteria;p__Proteobacteria;c__Gammaproteobacteria;o__Competibacterales;f__Competibacteraceae;g__Competibacter;s__Competibacter	7	0.830737			MOBP1	Activated Sludge	State B	Week 2
BIN0116	18238	1	k101_110980	4802		d__Bacteria;p__Proteobacteria;c__Alphaproteobacteria;o__UBA2400;f__UBA2400;g__;s__	7	1.68354			MOBP1	Activated Sludge	State B	Week 2
BIN0006	146788	1	k101_110980	4802		d__Bacteria;p__Proteobacteria;c__Gammaproteobacteria;o__Competibacterales;f__Competibacteraceae;g__Competibacter_A;s__	7	0.209176			MOBP1	Activated Sludge	State B	Week 2
BIN0059	25707	1	k101_110980	4802		d__Bacteria;p__Proteobacteria;c__Gammaproteobacteria;o__Burkholderiales;f__Burkholderiaceae;g__JAABQG01;s__	7	1.1944			MOBP1	Activated Sludge	State B	Week 2
BIN0003	215754	1	k101_110980	4802		d__Bacteria;p__Proteobacteria;c__Gammaproteobacteria;o__Burkholderiales;f__Burkholderiaceae;g__JADJCH01;s__	7	0.142312			MOBP1	Activated Sludge	State B	Week 2
BIN0034	85828	1	k101_110980	4802		d__Bacteria;p__Proteobacteria;c__Gammaproteobacteria;o__Xanthomonadales;f__Xanthomonadaceae;g__Chiayiivirga;s__	7	0.357744			MOBP1	Activated Sludge	State B	Week 2
BIN0006	146788	1	k101_110980	4802		d__Bacteria;p__Proteobacteria;c__Gammaproteobacteria;o__Competibacterales;f__Competibacteraceae;g__Competibacter_A;s__	7	0.209176			MOBP1	Activated Sludge	State B	Week 2
BIN0006	146788	1	k101_110980	4802		d__Bacteria;p__Proteobacteria;c__Gammaproteobacteria;o__Competibacterales;f__Competibacteraceae;g__Competibacter_A;s__	7	0.209176			MOBP1	Activated Sludge	State B	Week 2
BIN0015	73921	14	k101_110980	4802		d__Bacteria;p__Proteobacteria;c__Gammaproteobacteria;o__Competibacterales;f__Competibacteraceae;g__Competibacter;s__Competibacter	7	5.81516			MOBP1	Activated Sludge	State B	Week 2
BIN0015	73921	2	k101_110980	4802		d__Bacteria;p__Proteobacteria;c__Gammaproteobacteria;o__Competibacterales;f__Competibacteraceae;g__Competibacter;s__Competibacter	7	0.830737			MOBP1	Activated Sludge	State B	Week 2
BIN0050	46562	1	k101_110980	4802		d__Bacteria;p__Bacteroidota;c__Bacteroidia;o__Bacteroidales;f__Lentimicrobiaceae;g__Lentimicrobium;s__Lentimicrobium	7	0.659432			MOBP1	Activated Sludge	State B	Week 2
BIN0015	73921	2	k101_110980	4802		d__Bacteria;p__Proteobacteria;c__Gammaproteobacteria;o__Competibacterales;f__Competibacteraceae;g__Competibacter;s__Competibacter	7	0.830737			MOBP1	Activated Sludge	State B	Week 2
BIN0006	146788	1	k101_110980	4802		d__Bacteria;p__Proteobacteria;c__Gammaproteobacteria;o__Competibacterales;f__Competibacteraceae;g__Competibacter_A;s__	7	0.209176			MOBP1	Activated Sludge	State B	Week 2
BIN0015	73921	1	k101_110980	4802		d__Bacteria;p__Proteobacteria;c__Gammaproteobacteria;o__Competibacterales;f__Competibacteraceae;g__Competibacter;s__Competibacter	7	0.415369			MOBP1	Activated Sludge	State B	Week 2
BIN0116	18238	1	k101_110980	4802		d__Bacteria;p__Proteobacteria;c__Alphaproteobacteria;o__UBA2400;f__UBA2400;g__;s__	7	1.68354			MOBP1	Activated Sludge	State B	Week 2
BIN0001	193078	1	k101_110980	4802		d__Bacteria;p__Proteobacteria;c__Gammaproteobacteria;o__Burkholderiales;f__Burkholderiaceae;g__Aquabacterium_A;s__Aquabacterium_A	7	0.159026			MOBP1	Activated Sludge	State B	Week 2
BIN0026	79137	1	k101_110980	4802		d__Bacteria;p__Proteobacteria;c__Gammaproteobacteria;o__Xanthomonadales;f__Xanthomonadaceae;g__Thermomonas;s__Thermomonas	7	0.387991			MOBP1	Activated Sludge	State B	Week 2
BIN0088	19946	1	k101_110980	4802		d__Bacteria;p__Proteobacteria;c__Gammaproteobacteria;o__Burkholderiales;f__Methylophilaceae;g__Methylotenera;s__	7	1.53938			MOBP1	Activated Sludge	State B	Week 2
BIN0006	146788	1	k101_110980	4802		d__Bacteria;p__Proteobacteria;c__Gammaproteobacteria;o__Competibacterales;f__Competibacteraceae;g__Competibacter_A;s__	7	0.209176			MOBP1	Activated Sludge	State B	Week 2
BIN0003	215754	1	k101_110980	4802		d__Bacteria;p__Proteobacteria;c__Gammaproteobacteria;o__Burkholderiales;f__Burkholderiaceae;g__JADJCH01;s__	7	0.142312			MOBP1	Activated Sludge	State B	Week 2
BIN0015	73921	4	k101_110980	4802		d__Bacteria;p__Proteobacteria;c__Gammaproteobacteria;o__Competibacterales;f__Competibacteraceae;g__Competibacter;s__Competibacter	7	1.66147			MOBP1	Activated Sludge	State B	Week 2
BIN0015	73921	1	k101_110980	4802		d__Bacteria;p__Proteobacteria;c__Gammaproteobacteria;o__Competibacterales;f__Competibacteraceae;g__Competibacter;s__Competibacter	7	0.415369			MOBP1	Activated Sludge	State B	Week 2
BIN0022	114996	1	k101_110980	4802		d__Bacteria;p__Proteobacteria;c__Gammaproteobacteria;o__Burkholderiales;f__Burkholderiaceae;g__Ottowia;s__	7	0.267005			MOBP1	Activated Sludge	State B	Week 2
BIN0006	146788	1	k101_110980	4802		d__Bacteria;p__Proteobacteria;c__Gammaproteobacteria;o__Competibacterales;f__Competibacteraceae;g__Competibacter_A;s__	7	0.209176			MOBP1	Activated Sludge	State B	Week 2
BIN0015	73921	4	k101_110980	4802		d__Bacteria;p__Proteobacteria;c__Gammaproteobacteria;o__Competibacterales;f__Competibacteraceae;g__Competibacter;s__Competibacter	7	1.66147			MOBP1	Activated Sludge	State B	Week 2
BIN0015	73921	7	k101_110980	4802		d__Bacteria;p__Proteobacteria;c__Gammaproteobacteria;o__Competibacterales;f__Competibacteraceae;g__Competibacter;s__Competibacter	7	2.90758			MOBP1	Activated Sludge	State B	Week 2
BIN0116	18238	11	k101_110980	4802		d__Bacteria;p__Proteobacteria;c__Alphaproteobacteria;o__UBA2400;f__UBA2400;g__;s__	7	18.519			MOBP1	Activated Sludge	State B	Week 2
BIN0015	73921	1	k101_110980	4802		d__Bacteria;p__Proteobacteria;c__Gammaproteobacteria;o__Competibacterales;f__Competibacteraceae;g__Competibacter;s__Competibacter	7	0.415369			MOBP1	Activated Sludge	State B	Week 2
BIN0006	146788	1	k101_110980	4802		d__Bacteria;p__Proteobacteria;c__Gammaproteobacteria;o__Competibacterales;f__Competibacteraceae;g__Competibacter_A;s__	7	0.209176			MOBP1	Activated Sludge	State B	Week 2
BIN0006	146788	1	k101_110980	4802		d__Bacteria;p__Proteobacteria;c__Gammaproteobacteria;o__Competibacterales;f__Competibacteraceae;g__Competibacter_A;s__	7	0.209176			MOBP1	Activated Sludge	State B	Week 2
BIN0116	18238	4	k101_110980	4802		d__Bacteria;p__Proteobacteria;c__Alphaproteobacteria;o__UBA2400;f__UBA2400;g__;s__	7	6.73417			MOBP1	Activated Sludge	State B	Week 2
BIN0116	18238	2	k101_110980	4802		d__Bacteria;p__Proteobacteria;c__Alphaproteobacteria;o__UBA2400;f__UBA2400;g__;s__	7	3.36709			MOBP1	Activated Sludge	State B	Week 2
BIN0058	40555	4	k101_110980	4802		d__Bacteria;p__Proteobacteria;c__Gammaproteobacteria;o__Competibacterales;f__Competibacteraceae;g__UBA2383;s__	7	3.02843			MOBP1	Activated Sludge	State B	Week 2
BIN0015	73921	3	k101_110980	4802		d__Bacteria;p__Proteobacteria;c__Gammaproteobacteria;o__Competibacterales;f__Competibacteraceae;g__Competibacter;s__Competibacter	7	1.24611			MOBP1	Activated Sludge	State B	Week 2
BIN0015	73921	1	k101_110980	4802		d__Bacteria;p__Proteobacteria;c__Gammaproteobacteria;o__Competibacterales;f__Competibacteraceae;g__Competibacter;s__Competibacter	7	0.415369			MOBP1	Activated Sludge	State B	Week 2
BIN0015	73921	2	k101_110980	4802		d__Bacteria;p__Proteobacteria;c__Gammaproteobacteria;o__Competibacterales;f__Competibacteraceae;g__Competibacter;s__Competibacter	7	0.830737			MOBP1	Activated Sludge	State B	Week 2
BIN0006	146788	1	k101_110980	4802		d__Bacteria;p__Proteobacteria;c__Gammaproteobacteria;o__Competibacterales;f__Competibacteraceae;g__Competibacter_A;s__	7	0.209176			MOBP1	Activated Sludge	State B	Week 2
BIN0040	52514	1	k101_110980	4802		d__Bacteria;p__Proteobacteria;c__Gammaproteobacteria;o__Competibacterales;f__Competibacteraceae;g__RXIV01;s__RXIV01	7	0.584691			MOBP1	Activated Sludge	State B	Week 2
BIN0015	73921	1	k101_110980	4802		d__Bacteria;p__Proteobacteria;c__Gammaproteobacteria;o__Competibacterales;f__Competibacteraceae;g__Competibacter;s__Competibacter	7	0.415369			MOBP1	Activated Sludge	State B	Week 2
BIN0006	146788	1	k101_110980	4802		d__Bacteria;p__Proteobacteria;c__Gammaproteobacteria;o__Competibacterales;f__Competibacteraceae;g__Competibacter_A;s__	7	0.209176			MOBP1	Activated Sludge	State B	Week 2
BIN0015	73921	11	k101_110980	4802		d__Bacteria;p__Proteobacteria;c__Gammaproteobacteria;o__Competibacterales;f__Competibacteraceae;g__Competibacter;s__Competibacter	7	4.56906			MOBP1	Activated Sludge	State B	Week 2
BIN0030	87596	13	k101_110980	4802		d__Bacteria;p__Proteobacteria;c__Gammaproteobacteria;o__Burkholderiales;f__Thiobacillaceae;g__Thiobacillus;s__Thiobacillus	7	4.55681			MOBP1	Activated Sludge	State B	Week 2
BIN0049	65580	1	k101_110980	4802		d__Bacteria;p__Verrucomicrobiota;c__Verrucomicrobiae;o__Verrucomicrobiales;f__Verrucomicrobiaceae;g__;s__	7	0.468199			MOBP1	Activated Sludge	State B	Week 2
BIN0015	73921	1	k101_110980	4802		d__Bacteria;p__Proteobacteria;c__Gammaproteobacteria;o__Competibacterales;f__Competibacteraceae;g__Competibacter;s__Competibacter	7	0.415369			MOBP1	Activated Sludge	State B	Week 2
BIN0006	146788	1	k101_110980	4802		d__Bacteria;p__Proteobacteria;c__Gammaproteobacteria;o__Competibacterales;f__Competibacteraceae;g__Competibacter_A;s__	7	0.209176			MOBP1	Activated Sludge	State B	Week 2
BIN0015	73921	2	k101_110980	4802		d__Bacteria;p__Proteobacteria;c__Gammaproteobacteria;o__Competibacterales;f__Competibacteraceae;g__Competibacter;s__Competibacter	7	0.830737			MOBP1	Activated Sludge	State B	Week 2
BIN0037	61838	1	k101_110980	4802		d__Bacteria;p__Proteobacteria;c__Gammaproteobacteria;o__Competibacterales;f__Competibacteraceae;g__RXIW01;s__RXIW01	7	0.496531			MOBP1	Activated Sludge	State B	Week 2
BIN0040	52514	1	k101_110980	4802		d__Bacteria;p__Proteobacteria;c__Gammaproteobacteria;o__Competibacterales;f__Competibacteraceae;g__RXIV01;s__RXIV01	7	0.584691			MOBP1	Activated Sludge	State B	Week 2
BIN0015	73921	3	k101_110980	4802		d__Bacteria;p__Proteobacteria;c__Gammaproteobacteria;o__Competibacterales;f__Competibacteraceae;g__Competibacter;s__Competibacter	7	1.24611			MOBP1	Activated Sludge	State B	Week 2
BIN0006	146788	1	k101_110980	4802		d__Bacteria;p__Proteobacteria;c__Gammaproteobacteria;o__Competibacterales;f__Competibacteraceae;g__Competibacter_A;s__	7	0.209176			MOBP1	Activated Sludge	State B	Week 2
BIN0015	73921	3	k101_110980	4802		d__Bacteria;p__Proteobacteria;c__Gammaproteobacteria;o__Competibacterales;f__Competibacteraceae;g__Competibacter;s__Competibacter	7	1.24611			MOBP1	Activated Sludge	State B	Week 2
BIN0006	146788	1	k101_110980	4802		d__Bacteria;p__Proteobacteria;c__Gammaproteobacteria;o__Competibacterales;f__Competibacteraceae;g__Competibacter_A;s__	7	0.209176			MOBP1	Activated Sludge	State B	Week 2
BIN0015	73921	5	k101_110980	4802		d__Bacteria;p__Proteobacteria;c__Gammaproteobacteria;o__Competibacterales;f__Competibacteraceae;g__Competibacter;s__Competibacter	7	2.07684			MOBP1	Activated Sludge	State B	Week 2
BIN0015	73921	1	k101_110980	4802		d__Bacteria;p__Proteobacteria;c__Gammaproteobacteria;o__Competibacterales;f__Competibacteraceae;g__Competibacter;s__Competibacter	7	0.415369			MOBP1	Activated Sludge	State B	Week 2
BIN0052	59807	1	k101_110980	4802		d__Bacteria;p__Proteobacteria;c__Gammaproteobacteria;o__Pseudomonadales;f__UBA5862;g__;s__	7	0.513393			MOBP1	Activated Sludge	State B	Week 2
BIN0006	146788	1	k101_110980	4802		d__Bacteria;p__Proteobacteria;c__Gammaproteobacteria;o__Competibacterales;f__Competibacteraceae;g__Competibacter_A;s__	7	0.209176			MOBP1	Activated Sludge	State B	Week 2
BIN0015	73921	3	k101_110980	4802		d__Bacteria;p__Proteobacteria;c__Gammaproteobacteria;o__Competibacterales;f__Competibacteraceae;g__Competibacter;s__Competibacter	7	1.24611			MOBP1	Activated Sludge	State B	Week 2
BIN0003	215754	1	k101_110980	4802		d__Bacteria;p__Proteobacteria;c__Gammaproteobacteria;o__Burkholderiales;f__Burkholderiaceae;g__JADJCH01;s__	7	0.142312			MOBP1	Activated Sludge	State B	Week 2
BIN0015	73921	1	k101_110980	4802		d__Bacteria;p__Proteobacteria;c__Gammaproteobacteria;o__Competibacterales;f__Competibacteraceae;g__Competibacter;s__Competibacter	7	0.415369			MOBP1	Activated Sludge	State B	Week 2
BIN0026	79137	1	k101_110980	4802		d__Bacteria;p__Proteobacteria;c__Gammaproteobacteria;o__Xanthomonadales;f__Xanthomonadaceae;g__Thermomonas;s__Thermomonas	7	0.387991			MOBP1	Activated Sludge	State B	Week 2
BIN0015	73921	1	k101_110980	4802		d__Bacteria;p__Proteobacteria;c__Gammaproteobacteria;o__Competibacterales;f__Competibacteraceae;g__Competibacter;s__Competibacter	7	0.415369			MOBP1	Activated Sludge	State B	Week 2
BIN0015	73921	1	k101_110980	4802		d__Bacteria;p__Proteobacteria;c__Gammaproteobacteria;o__Competibacterales;f__Competibacteraceae;g__Competibacter;s__Competibacter	7	0.415369			MOBP1	Activated Sludge	State B	Week 2
BIN0116	18238	9	k101_110980	4802		d__Bacteria;p__Proteobacteria;c__Alphaproteobacteria;o__UBA2400;f__UBA2400;g__;s__	7	15.1519			MOBP1	Activated Sludge	State B	Week 2
BIN0015	73921	5	k101_110980	4802		d__Bacteria;p__Proteobacteria;c__Gammaproteobacteria;o__Competibacterales;f__Competibacteraceae;g__Competibacter;s__Competibacter	7	2.07684			MOBP1	Activated Sludge	State B	Week 2
BIN0082	37603	1	k101_110980	4802		Unclassified	7	0.816543			MOBP1	Activated Sludge	State B	Week 2
BIN0015	73921	6	k101_110980	4802		d__Bacteria;p__Proteobacteria;c__Gammaproteobacteria;o__Competibacterales;f__Competibacteraceae;g__Competibacter;s__Competibacter	7	2.49221			MOBP1	Activated Sludge	State B	Week 2
BIN0087	42590	1	k101_110980	4802		d__Bacteria;p__Patescibacteria;c__JAEDAM01;o__Absconditabacterales;f__X112;g__UBA6263;s__	7	0.720931			MOBP1	Activated Sludge	State B	Week 2
BIN0104	16220	1	k101_110980	4802		d__Bacteria;p__Bacteroidota;c__Bacteroidia;o__AKYH767;f__2-12-FULL-35-15;g__JAEUTT01;s__	7	1.893			MOBP1	Activated Sludge	State B	Week 2
BIN0026	79137	1	k101_110980	4802		d__Bacteria;p__Proteobacteria;c__Gammaproteobacteria;o__Xanthomonadales;f__Xanthomonadaceae;g__Thermomonas;s__Thermomonas	7	0.387991			MOBP1	Activated Sludge	State B	Week 2
BIN0015	73921	13	k101_110980	4802		d__Bacteria;p__Proteobacteria;c__Gammaproteobacteria;o__Competibacterales;f__Competibacteraceae;g__Competibacter;s__Competibacter	7	5.39979			MOBP1	Activated Sludge	State B	Week 2
BIN0015	73921	5	k101_110980	4802		d__Bacteria;p__Proteobacteria;c__Gammaproteobacteria;o__Competibacterales;f__Competibacteraceae;g__Competibacter;s__Competibacter	7	2.07684			MOBP1	Activated Sludge	State B	Week 2
BIN0015	73921	3	k101_110980	4802		d__Bacteria;p__Proteobacteria;c__Gammaproteobacteria;o__Competibacterales;f__Competibacteraceae;g__Competibacter;s__Competibacter	7	1.24611			MOBP1	Activated Sludge	State B	Week 2
BIN0006	146788	1	k101_110980	4802		d__Bacteria;p__Proteobacteria;c__Gammaproteobacteria;o__Competibacterales;f__Competibacteraceae;g__Competibacter_A;s__	7	0.209176			MOBP1	Activated Sludge	State B	Week 2
BIN0050	46562	1	k101_110980	4802		d__Bacteria;p__Bacteroidota;c__Bacteroidia;o__Bacteroidales;f__Lentimicrobiaceae;g__Lentimicrobium;s__Lentimicrobium	7	0.659432			MOBP1	Activated Sludge	State B	Week 2
BIN0015	73921	3	k101_110980	4802		d__Bacteria;p__Proteobacteria;c__Gammaproteobacteria;o__Competibacterales;f__Competibacteraceae;g__Competibacter;s__Competibacter	7	1.24611			MOBP1	Activated Sludge	State B	Week 2
BIN0015	73921	3	k101_110980	4802		d__Bacteria;p__Proteobacteria;c__Gammaproteobacteria;o__Competibacterales;f__Competibacteraceae;g__Competibacter;s__Competibacter	7	1.24611			MOBP1	Activated Sludge	State B	Week 2
BIN0006	146788	1	k101_110980	4802		d__Bacteria;p__Proteobacteria;c__Gammaproteobacteria;o__Competibacterales;f__Competibacteraceae;g__Competibacter_A;s__	7	0.209176			MOBP1	Activated Sludge	State B	Week 2
BIN0014	113016	1	k101_110980	4802		d__Bacteria;p__Proteobacteria;c__Alphaproteobacteria;o__Sphingomonadales;f__Sphingomonadaceae;g__Novosphingobium;s__	7	0.271683			MOBP1	Activated Sludge	State B	Week 2
BIN0116	18238	1	k101_110980	4802		d__Bacteria;p__Proteobacteria;c__Alphaproteobacteria;o__UBA2400;f__UBA2400;g__;s__	7	1.68354			MOBP1	Activated Sludge	State B	Week 2
BIN0015	73921	1	k101_110980	4802		d__Bacteria;p__Proteobacteria;c__Gammaproteobacteria;o__Competibacterales;f__Competibacteraceae;g__Competibacter;s__Competibacter	7	0.415369			MOBP1	Activated Sludge	State B	Week 2
BIN0142	2741	1	k101_110980	4802		Unclassified	7	11.2019			MOBP1	Activated Sludge	State B	Week 2
BIN0080	28744	1	k101_110980	4802		d__Bacteria;p__Proteobacteria;c__Gammaproteobacteria;o__Burkholderiales;f__Gallionellaceae;g__Gallionella;s__	7	1.0682			MOBP1	Activated Sludge	State B	Week 2
BIN0024	88823	1	k101_110980	4802		d__Bacteria;p__Proteobacteria;c__Gammaproteobacteria;o__Competibacterales;f__Competibacteraceae;g__Competibacter_A;s__	7	0.345682			MOBP1	Activated Sludge	State B	Week 2
BIN0006	146788	1	k101_110980	4802		d__Bacteria;p__Proteobacteria;c__Gammaproteobacteria;o__Competibacterales;f__Competibacteraceae;g__Competibacter_A;s__	7	0.209176			MOBP1	Activated Sludge	State B	Week 2
BIN0006	146788	1	k101_110980	4802		d__Bacteria;p__Proteobacteria;c__Gammaproteobacteria;o__Competibacterales;f__Competibacteraceae;g__Competibacter_A;s__	7	0.209176			MOBP1	Activated Sludge	State B	Week 2
BIN0015	73921	2	k101_110980	4802		d__Bacteria;p__Proteobacteria;c__Gammaproteobacteria;o__Competibacterales;f__Competibacteraceae;g__Competibacter;s__Competibacter	7	0.830737			MOBP1	Activated Sludge	State B	Week 2
BIN0006	146788	1	k101_110980	4802		d__Bacteria;p__Proteobacteria;c__Gammaproteobacteria;o__Competibacterales;f__Competibacteraceae;g__Competibacter_A;s__	7	0.209176			MOBP1	Activated Sludge	State B	Week 2
BIN0002	184572	1	k101_110980	4802		d__Bacteria;p__Proteobacteria;c__Gammaproteobacteria;o__Burkholderiales;f__Burkholderiaceae;g__Quisquiliibacterium;s__	7	0.166355			MOBP1	Activated Sludge	State B	Week 2
BIN0015	73921	2	k101_110980	4802		d__Bacteria;p__Proteobacteria;c__Gammaproteobacteria;o__Competibacterales;f__Competibacteraceae;g__Competibacter;s__Competibacter	7	0.830737			MOBP1	Activated Sludge	State B	Week 2
BIN0072	32423	1	k101_110980	4802		d__Bacteria;p__Proteobacteria;c__Gammaproteobacteria;o__Burkholderiales;f__Burkholderiaceae;g__JAABQG01;s__	7	0.946997			MOBP1	Activated Sludge	State B	Week 2
BIN0015	73921	10	k101_110980	4802		d__Bacteria;p__Proteobacteria;c__Gammaproteobacteria;o__Competibacterales;f__Competibacteraceae;g__Competibacter;s__Competibacter	7	4.15369			MOBP1	Activated Sludge	State B	Week 2
BIN0015	73921	1	k101_110980	4802		d__Bacteria;p__Proteobacteria;c__Gammaproteobacteria;o__Competibacterales;f__Competibacteraceae;g__Competibacter;s__Competibacter	7	0.415369			MOBP1	Activated Sludge	State B	Week 2
BIN0015	73921	1	k101_110980	4802		d__Bacteria;p__Proteobacteria;c__Gammaproteobacteria;o__Competibacterales;f__Competibacteraceae;g__Competibacter;s__Competibacter	7	0.415369			MOBP1	Activated Sludge	State B	Week 2
BIN0024	88823	1	k101_110980	4802		d__Bacteria;p__Proteobacteria;c__Gammaproteobacteria;o__Competibacterales;f__Competibacteraceae;g__Competibacter_A;s__	7	0.345682			MOBP1	Activated Sludge	State B	Week 2
BIN0048	61807	6	k101_110980	4802		d__Bacteria;p__Proteobacteria;c__Gammaproteobacteria;o__Ga0077536;f__Ga0077536;g__Ga0077536;s__	7	2.98068			MOBP1	Activated Sludge	State B	Week 2
BIN0100	20912	1	k101_110980	4802		d__Bacteria;p__Bacteroidota;c__Bacteroidia;o__AKYH767;f__B-17BO;g__UBA2475;s__	7	1.46827			MOBP1	Activated Sludge	State B	Week 2
BIN0044	57529	29	k101_110980	4802		d__Bacteria;p__Proteobacteria;c__Gammaproteobacteria;o__Burkholderiales;f__Burkholderiaceae;g__Ottowia;s__Ottowia	7	15.4779			MOBP1	Activated Sludge	State B	Week 2
BIN0072	32423	15	k101_110980	4802		d__Bacteria;p__Proteobacteria;c__Gammaproteobacteria;o__Burkholderiales;f__Burkholderiaceae;g__JAABQG01;s__	7	14.2049			MOBP1	Activated Sludge	State B	Week 2
BIN0029	77619	3	k101_110980	4802		d__Bacteria;p__Bacteroidota;c__Bacteroidia;o__AKYH767-A;f__OLB10;g__OLB10;s__OLB10	7	1.18674			MOBP1	Activated Sludge	State B	Week 2
BIN0015	73921	3	k101_110980	4802		d__Bacteria;p__Proteobacteria;c__Gammaproteobacteria;o__Competibacterales;f__Competibacteraceae;g__Competibacter;s__Competibacter	7	1.24611			MOBP1	Activated Sludge	State B	Week 2
BIN0022	114996	1	k101_110980	4802		d__Bacteria;p__Proteobacteria;c__Gammaproteobacteria;o__Burkholderiales;f__Burkholderiaceae;g__Ottowia;s__	7	0.267005			MOBP1	Activated Sludge	State B	Week 2
BIN0038	57503	1	k101_110980	4802		d__Bacteria;p__Proteobacteria;c__Gammaproteobacteria;o__Burkholderiales;f__Burkholderiaceae;g__Ottowia;s__Ottowia	7	0.533963			MOBP1	Activated Sludge	State B	Week 2
BIN0015	73921	1	k101_110980	4802		d__Bacteria;p__Proteobacteria;c__Gammaproteobacteria;o__Competibacterales;f__Competibacteraceae;g__Competibacter;s__Competibacter	7	0.415369			MOBP1	Activated Sludge	State B	Week 2
BIN0059	25707	1	k101_110980	4802		d__Bacteria;p__Proteobacteria;c__Gammaproteobacteria;o__Burkholderiales;f__Burkholderiaceae;g__JAABQG01;s__	7	1.1944			MOBP1	Activated Sludge	State B	Week 2
BIN0116	18238	2	k101_110980	4802		d__Bacteria;p__Proteobacteria;c__Alphaproteobacteria;o__UBA2400;f__UBA2400;g__;s__	7	3.36709			MOBP1	Activated Sludge	State B	Week 2
BIN0077	27285	1	k101_110980	4802		d__Bacteria;p__Proteobacteria;c__Gammaproteobacteria;o__Burkholderiales;f__Rhodocyclaceae;g__Rugosibacter;s__Rugosibacter	7	1.12532			MOBP1	Activated Sludge	State B	Week 2
BIN0015	73921	2	k101_110980	4802		d__Bacteria;p__Proteobacteria;c__Gammaproteobacteria;o__Competibacterales;f__Competibacteraceae;g__Competibacter;s__Competibacter	7	0.830737			MOBP1	Activated Sludge	State B	Week 2
BIN0015	73921	1	k101_110980	4802		d__Bacteria;p__Proteobacteria;c__Gammaproteobacteria;o__Competibacterales;f__Competibacteraceae;g__Competibacter;s__Competibacter	7	0.415369			MOBP1	Activated Sludge	State B	Week 2
BIN0015	73921	1	k101_110980	4802		d__Bacteria;p__Proteobacteria;c__Gammaproteobacteria;o__Competibacterales;f__Competibacteraceae;g__Competibacter;s__Competibacter	7	0.415369			MOBP1	Activated Sludge	State B	Week 2
BIN0006	146788	1	k101_110980	4802		d__Bacteria;p__Proteobacteria;c__Gammaproteobacteria;o__Competibacterales;f__Competibacteraceae;g__Competibacter_A;s__	7	0.209176			MOBP1	Activated Sludge	State B	Week 2
BIN0015	73921	1	k101_110980	4802		d__Bacteria;p__Proteobacteria;c__Gammaproteobacteria;o__Competibacterales;f__Competibacteraceae;g__Competibacter;s__Competibacter	7	0.415369			MOBP1	Activated Sludge	State B	Week 2
BIN0018	82100	1	k101_110980	4802		d__Bacteria;p__Proteobacteria;c__Gammaproteobacteria;o__Burkholderiales;f__Rhodocyclaceae;g__Methyloversatilis;s__Methyloversatilis	7	0.373989			MOBP1	Activated Sludge	State B	Week 2
BIN0015	73921	7	k101_110980	4802		d__Bacteria;p__Proteobacteria;c__Gammaproteobacteria;o__Competibacterales;f__Competibacteraceae;g__Competibacter;s__Competibacter	7	2.90758			MOBP1	Activated Sludge	State B	Week 2
BIN0015	73921	55	k101_110980	4802		d__Bacteria;p__Proteobacteria;c__Gammaproteobacteria;o__Competibacterales;f__Competibacteraceae;g__Competibacter;s__Competibacter	7	22.8453			MOBP1	Activated Sludge	State B	Week 2
BIN0015	73921	4	k101_110980	4802		d__Bacteria;p__Proteobacteria;c__Gammaproteobacteria;o__Competibacterales;f__Competibacteraceae;g__Competibacter;s__Competibacter	7	1.66147			MOBP1	Activated Sludge	State B	Week 2
BIN0012	118027	1	k101_110980	4802		d__Bacteria;p__Proteobacteria;c__Gammaproteobacteria;o__Burkholderiales;f__Ga0077523;g__Ga0077526;s__	7	0.260148			MOBP1	Activated Sludge	State B	Week 2
BIN0019	174649	1	k101_110980	4802		d__Bacteria;p__Proteobacteria;c__Alphaproteobacteria;o__Sphingomonadales;f__Sphingomonadaceae;g__Chakrabartia;s__	7	0.175807			MOBP1	Activated Sludge	State B	Week 2
BIN0024	88823	1	k101_110980	4802		d__Bacteria;p__Proteobacteria;c__Gammaproteobacteria;o__Competibacterales;f__Competibacteraceae;g__Competibacter_A;s__	7	0.345682			MOBP1	Activated Sludge	State B	Week 2
BIN0006	146788	1	k101_110980	4802		d__Bacteria;p__Proteobacteria;c__Gammaproteobacteria;o__Competibacterales;f__Competibacteraceae;g__Competibacter_A;s__	7	0.209176			MOBP1	Activated Sludge	State B	Week 2
BIN0101	42457	1	k101_110980	4802		d__Bacteria;p__Proteobacteria;c__Alphaproteobacteria;o__Micavibrionales;f__Micavibrionaceae;g__Micavibrio_B;s__	7	0.72319			MOBP1	Activated Sludge	State B	Week 2
BIN0015	73921	1	k101_110980	4802		d__Bacteria;p__Proteobacteria;c__Gammaproteobacteria;o__Competibacterales;f__Competibacteraceae;g__Competibacter;s__Competibacter	7	0.415369			MOBP1	Activated Sludge	State B	Week 2
BIN0015	73921	3	k101_110980	4802		d__Bacteria;p__Proteobacteria;c__Gammaproteobacteria;o__Competibacterales;f__Competibacteraceae;g__Competibacter;s__Competibacter	7	1.24611			MOBP1	Activated Sludge	State B	Week 2
BIN0116	18238	2	k101_110980	4802		d__Bacteria;p__Proteobacteria;c__Alphaproteobacteria;o__UBA2400;f__UBA2400;g__;s__	7	3.36709			MOBP1	Activated Sludge	State B	Week 2
BIN0040	52514	1	k101_110980	4802		d__Bacteria;p__Proteobacteria;c__Gammaproteobacteria;o__Competibacterales;f__Competibacteraceae;g__RXIV01;s__RXIV01	7	0.584691			MOBP1	Activated Sludge	State B	Week 2
BIN0060	56347	1	k101_110980	4802		d__Bacteria;p__Bacteroidota;c__Bacteroidia;o__Chitinophagales;f__Saprospiraceae;g__JADKBO01;s__	7	0.544918			MOBP1	Activated Sludge	State B	Week 2
BIN0063	40547	1	k101_110980	4802		d__Bacteria;p__Proteobacteria;c__Gammaproteobacteria;o__Burkholderiales;f__Burkholderiaceae;g__Ottowia;s__	7	0.757256			MOBP1	Activated Sludge	State B	Week 2
BIN0116	18238	1	k101_110980	4802		d__Bacteria;p__Proteobacteria;c__Alphaproteobacteria;o__UBA2400;f__UBA2400;g__;s__	7	1.68354			MOBP1	Activated Sludge	State B	Week 2
BIN0015	73921	3	k101_110980	4802		d__Bacteria;p__Proteobacteria;c__Gammaproteobacteria;o__Competibacterales;f__Competibacteraceae;g__Competibacter;s__Competibacter	7	1.24611			MOBP1	Activated Sludge	State B	Week 2
BIN0140	1915	1	k101_110980	4802		Unclassified	7	16.0337			MOBP1	Activated Sludge	State B	Week 2
BIN0018	82100	1	k101_110980	4802		d__Bacteria;p__Proteobacteria;c__Gammaproteobacteria;o__Burkholderiales;f__Rhodocyclaceae;g__Methyloversatilis;s__Methyloversatilis	7	0.373989			MOBP1	Activated Sludge	State B	Week 2
BIN0015	73921	4	k101_110980	4802		d__Bacteria;p__Proteobacteria;c__Gammaproteobacteria;o__Competibacterales;f__Competibacteraceae;g__Competibacter;s__Competibacter	7	1.66147			MOBP1	Activated Sludge	State B	Week 2
BIN0015	73921	5	k101_110980	4802		d__Bacteria;p__Proteobacteria;c__Gammaproteobacteria;o__Competibacterales;f__Competibacteraceae;g__Competibacter;s__Competibacter	7	2.07684			MOBP1	Activated Sludge	State B	Week 2
BIN0015	73921	3	k101_110980	4802		d__Bacteria;p__Proteobacteria;c__Gammaproteobacteria;o__Competibacterales;f__Competibacteraceae;g__Competibacter;s__Competibacter	7	1.24611			MOBP1	Activated Sludge	State B	Week 2
BIN0015	73921	8	k101_110980	4802		d__Bacteria;p__Proteobacteria;c__Gammaproteobacteria;o__Competibacterales;f__Competibacteraceae;g__Competibacter;s__Competibacter	7	3.32295			MOBP1	Activated Sludge	State B	Week 2
BIN0015	73921	1	k101_110980	4802		d__Bacteria;p__Proteobacteria;c__Gammaproteobacteria;o__Competibacterales;f__Competibacteraceae;g__Competibacter;s__Competibacter	7	0.415369			MOBP1	Activated Sludge	State B	Week 2
BIN0116	18238	3	k101_110980	4802		d__Bacteria;p__Proteobacteria;c__Alphaproteobacteria;o__UBA2400;f__UBA2400;g__;s__	7	5.05063			MOBP1	Activated Sludge	State B	Week 2
BIN0148	2800	1	k101_110980	4802		Unclassified	7	10.9659			MOBP1	Activated Sludge	State B	Week 2
BIN0040	52514	1	k101_110980	4802		d__Bacteria;p__Proteobacteria;c__Gammaproteobacteria;o__Competibacterales;f__Competibacteraceae;g__RXIV01;s__RXIV01	7	0.584691			MOBP1	Activated Sludge	State B	Week 2
BIN0006	146788	1	k101_110980	4802		d__Bacteria;p__Proteobacteria;c__Gammaproteobacteria;o__Competibacterales;f__Competibacteraceae;g__Competibacter_A;s__	7	0.209176			MOBP1	Activated Sludge	State B	Week 2
BIN0015	73921	4	k101_110980	4802		d__Bacteria;p__Proteobacteria;c__Gammaproteobacteria;o__Competibacterales;f__Competibacteraceae;g__Competibacter;s__Competibacter	7	1.66147			MOBP1	Activated Sludge	State B	Week 2
BIN0015	73921	5	k101_110980	4802		d__Bacteria;p__Proteobacteria;c__Gammaproteobacteria;o__Competibacterales;f__Competibacteraceae;g__Competibacter;s__Competibacter	7	2.07684			MOBP1	Activated Sludge	State B	Week 2
BIN0125	14895	1	k101_110980	4802		Unclassified	7	2.06139			MOBP1	Activated Sludge	State B	Week 2
BIN0040	52514	1	k101_110980	4802		d__Bacteria;p__Proteobacteria;c__Gammaproteobacteria;o__Competibacterales;f__Competibacteraceae;g__RXIV01;s__RXIV01	7	0.584691			MOBP1	Activated Sludge	State B	Week 2
BIN0015	73921	2	k101_110980	4802		d__Bacteria;p__Proteobacteria;c__Gammaproteobacteria;o__Competibacterales;f__Competibacteraceae;g__Competibacter;s__Competibacter	7	0.830737			MOBP1	Activated Sludge	State B	Week 2
BIN0015	73921	4	k101_110980	4802		d__Bacteria;p__Proteobacteria;c__Gammaproteobacteria;o__Competibacterales;f__Competibacteraceae;g__Competibacter;s__Competibacter	7	1.66147			MOBP1	Activated Sludge	State B	Week 2
BIN0015	73921	1	k101_110980	4802		d__Bacteria;p__Proteobacteria;c__Gammaproteobacteria;o__Competibacterales;f__Competibacteraceae;g__Competibacter;s__Competibacter	7	0.415369			MOBP1	Activated Sludge	State B	Week 2
BIN0015	73921	2	k101_110980	4802		d__Bacteria;p__Proteobacteria;c__Gammaproteobacteria;o__Competibacterales;f__Competibacteraceae;g__Competibacter;s__Competibacter	7	0.830737			MOBP1	Activated Sludge	State B	Week 2
BIN0015	73921	4	k101_110980	4802		d__Bacteria;p__Proteobacteria;c__Gammaproteobacteria;o__Competibacterales;f__Competibacteraceae;g__Competibacter;s__Competibacter	7	1.66147			MOBP1	Activated Sludge	State B	Week 2
BIN0015	73921	2	k101_110980	4802		d__Bacteria;p__Proteobacteria;c__Gammaproteobacteria;o__Competibacterales;f__Competibacteraceae;g__Competibacter;s__Competibacter	7	0.830737			MOBP1	Activated Sludge	State B	Week 2
BIN0033	84789	1	k101_237334	1903		d__Bacteria;p__Proteobacteria;c__Alphaproteobacteria;o__UBA9219;f__UBA9219;g__;s__	3	0.913788				Activated Sludge	State B	Week 2
BIN0083	45942	1	k101_448503	1153		d__Bacteria;p__Proteobacteria;c__Gammaproteobacteria;o__Burkholderiales;f__Burkholderiaceae;g__JAABQG01;s__	No Cluster Assigned	2.78346				Activated Sludge	State B	Week 2
BIN0083	45942	1	k101_556592	1108		d__Bacteria;p__Proteobacteria;c__Gammaproteobacteria;o__Burkholderiales;f__Burkholderiaceae;g__JAABQG01;s__	6	2.8965	MPF_T	mate-pair-formation	virb4;G_tfc15	Activated Sludge	State B	Week 2
BIN0083	45942	1	k101_556592	1108		d__Bacteria;p__Proteobacteria;c__Gammaproteobacteria;o__Burkholderiales;f__Burkholderiaceae;g__JAABQG01;s__	6	2.8965	MPF_G	mate-pair-formation	virb4;G_tfc15	Activated Sludge	State B	Week 2
BIN0001	193078	1	k101_394066	2203		d__Bacteria;p__Proteobacteria;c__Gammaproteobacteria;o__Burkholderiales;f__Burkholderiaceae;g__Aquabacterium_A;s__Aquabacterium_A	No Cluster Assigned	0.346638				Activated Sludge	State B	Week 2
BIN0021	109718	1	k101_215447	1202		d__Bacteria;p__Proteobacteria;c__Alphaproteobacteria;o__Sphingomonadales;f__Sphingomonadaceae;g__Novosphingobium;s__	No Cluster Assigned	1.118				Activated Sludge	State B	Week 2
BIN0021	109718	7	k101_714503	4399		d__Bacteria;p__Proteobacteria;c__Alphaproteobacteria;o__Sphingomonadales;f__Sphingomonadaceae;g__Novosphingobium;s__	No Cluster Assigned	2.13841				Activated Sludge	State B	Week 2
BIN0083	45942	1	k101_269668	7254		d__Bacteria;p__Proteobacteria;c__Gammaproteobacteria;o__Burkholderiales;f__Burkholderiaceae;g__JAABQG01;s__	7	0.442422			MOBQ	Activated Sludge	State B	Week 2
BIN0012	118027	1	k101_291496	2094		d__Bacteria;p__Proteobacteria;c__Gammaproteobacteria;o__Burkholderiales;f__Ga0077523;g__Ga0077526;s__	No Cluster Assigned	0.596576				Activated Sludge	State B	Week 2
BIN0018	82100	1	k101_162208	1198		d__Bacteria;p__Proteobacteria;c__Gammaproteobacteria;o__Burkholderiales;f__Rhodocyclaceae;g__Methyloversatilis;s__Methyloversatilis	No Cluster Assigned	1.49908				Activated Sludge	State B	Week 2
BIN0018	82100	2	k101_446863	1077		d__Bacteria;p__Proteobacteria;c__Gammaproteobacteria;o__Burkholderiales;f__Rhodocyclaceae;g__Methyloversatilis;s__Methyloversatilis	No Cluster Assigned	3.33499			T_virB9	Activated Sludge	State B	Week 2
BIN0057	31432	1	k101_269668	7254		d__Bacteria;p__Bacteroidota;c__Bacteroidia;o__Chitinophagales;f__JADIYW01;g__JADJSS01;s__	7	0.646657			MOBQ	Activated Sludge	State B	Week 2
BIN0034	85828	1	k101_133765	2776		d__Bacteria;p__Proteobacteria;c__Gammaproteobacteria;o__Xanthomonadales;f__Xanthomonadaceae;g__Chiayiivirga;s__	No Cluster Assigned	0.618836				Activated Sludge	State B	Week 2
BIN0014	113016	2	k101_714503	4399		d__Bacteria;p__Proteobacteria;c__Alphaproteobacteria;o__Sphingomonadales;f__Sphingomonadaceae;g__Novosphingobium;s__	No Cluster Assigned	0.593144				Activated Sludge	State B	Week 2
BIN0083	45942	1	k101_291496	2094		d__Bacteria;p__Proteobacteria;c__Gammaproteobacteria;o__Burkholderiales;f__Burkholderiaceae;g__JAABQG01;s__	No Cluster Assigned	1.53263				Activated Sludge	State B	Week 2
BIN0044	57529	1	k101_353142	1390		d__Bacteria;p__Proteobacteria;c__Gammaproteobacteria;o__Burkholderiales;f__Burkholderiaceae;g__Ottowia;s__Ottowia	9	1.84384			t4cp1	Activated Sludge	State B	Week 2
BIN0044	57529	1	k101_490831	1473		d__Bacteria;p__Proteobacteria;c__Gammaproteobacteria;o__Burkholderiales;f__Burkholderiaceae;g__Ottowia;s__Ottowia	5	1.73994			G_tfc2	Activated Sludge	State B	Week 2
BIN0044	57529	1	k101_549469	1088		d__Bacteria;p__Proteobacteria;c__Gammaproteobacteria;o__Burkholderiales;f__Burkholderiaceae;g__Ottowia;s__Ottowia	No Cluster Assigned	2.35564				Activated Sludge	State B	Week 2
BIN0044	57529	2	k101_556592	1108		d__Bacteria;p__Proteobacteria;c__Gammaproteobacteria;o__Burkholderiales;f__Burkholderiaceae;g__Ottowia;s__Ottowia	6	4.62623	MPF_T	mate-pair-formation	virb4;G_tfc15	Activated Sludge	State B	Week 2
BIN0044	57529	2	k101_556592	1108		d__Bacteria;p__Proteobacteria;c__Gammaproteobacteria;o__Burkholderiales;f__Burkholderiaceae;g__Ottowia;s__Ottowia	6	4.62623	MPF_G	mate-pair-formation	virb4;G_tfc15	Activated Sludge	State B	Week 2
BIN0044	57529	1	k101_608782	1243		d__Bacteria;p__Proteobacteria;c__Gammaproteobacteria;o__Burkholderiales;f__Burkholderiaceae;g__Ottowia;s__Ottowia	9	2.06189			t4cp1;G_tfc7	Activated Sludge	State B	Week 2
BIN0044	57529	1	k101_629549	1091		d__Bacteria;p__Proteobacteria;c__Gammaproteobacteria;o__Burkholderiales;f__Burkholderiaceae;g__Ottowia;s__Ottowia	4	2.34916			F_traH;F_traG	Activated Sludge	State B	Week 2
BIN0044	57529	2	k101_690969	1099		d__Bacteria;p__Proteobacteria;c__Gammaproteobacteria;o__Burkholderiales;f__Burkholderiaceae;g__Ottowia;s__Ottowia	3	4.66411				Activated Sludge	State B	Week 2
BIN0044	57529	1	k101_741916	5024		d__Bacteria;p__Proteobacteria;c__Gammaproteobacteria;o__Burkholderiales;f__Burkholderiaceae;g__Ottowia;s__Ottowia	9	0.510138			G_tfc7;G_tfc8;G_tfc9;G_tfc10	Activated Sludge	State B	Week 2
BIN0003	215754	1	k101_556592	1108		d__Bacteria;p__Proteobacteria;c__Gammaproteobacteria;o__Burkholderiales;f__Burkholderiaceae;g__JADJCH01;s__	6	0.616773	MPF_T	mate-pair-formation	virb4;G_tfc15	Activated Sludge	State B	Week 2
BIN0003	215754	1	k101_556592	1108		d__Bacteria;p__Proteobacteria;c__Gammaproteobacteria;o__Burkholderiales;f__Burkholderiaceae;g__JADJCH01;s__	6	0.616773	MPF_G	mate-pair-formation	virb4;G_tfc15	Activated Sludge	State B	Week 2
BIN0038	57503	1	k101_556592	1108		d__Bacteria;p__Proteobacteria;c__Gammaproteobacteria;o__Burkholderiales;f__Burkholderiaceae;g__Ottowia;s__Ottowia	6	2.31416	MPF_T	mate-pair-formation	virb4;G_tfc15	Activated Sludge	State B	Week 2
BIN0038	57503	1	k101_556592	1108		d__Bacteria;p__Proteobacteria;c__Gammaproteobacteria;o__Burkholderiales;f__Burkholderiaceae;g__Ottowia;s__Ottowia	6	2.31416	MPF_G	mate-pair-formation	virb4;G_tfc15	Activated Sludge	State B	Week 2
BIN0038	57503	1	k101_741916	5024		d__Bacteria;p__Proteobacteria;c__Gammaproteobacteria;o__Burkholderiales;f__Burkholderiaceae;g__Ottowia;s__Ottowia	9	0.510368			G_tfc7;G_tfc8;G_tfc9;G_tfc10	Activated Sludge	State B	Week 2
BIN0017	109328	1	k101_158692	1746		d__Bacteria;p__Proteobacteria;c__Gammaproteobacteria;o__Burkholderiales;f__Burkholderiaceae;g__Tibeticola;s__Tibeticola	No Cluster Assigned	0.77241				Activated Sludge	State B	Week 2
BIN0079	75214	1	k101_113773	1860		d__Bacteria;p__Proteobacteria;c__Gammaproteobacteria;o__Burkholderiales;f__Burkholderiaceae;g__JAABQG01;s__	7	1.05393			MOBQ	Activated Sludge	State B	Week 2
BIN0079	75214	1	k101_315503	1205		d__Bacteria;p__Proteobacteria;c__Gammaproteobacteria;o__Burkholderiales;f__Burkholderiaceae;g__JAABQG01;s__	No Cluster Assigned	1.62681			T_virB6	Activated Sludge	State B	Week 2
BIN0002	184572	1	k101_111875	1433		d__Bacteria;p__Proteobacteria;c__Gammaproteobacteria;o__Burkholderiales;f__Burkholderiaceae;g__Quisquiliibacterium;s__	No Cluster Assigned	0.557457			F_traU	Activated Sludge	State B	Week 2
BIN0070	32295	1	k101_291496	2094		d__Bacteria;p__Proteobacteria;c__Gammaproteobacteria;o__Burkholderiales;f__Burkholderiaceae;g__JAABQG01;s__	No Cluster Assigned	2.18028				Activated Sludge	State B	Week 2
BIN0083	45942	1	k101_519898	1891		d__Bacteria;p__Proteobacteria;c__Gammaproteobacteria;o__Burkholderiales;f__Burkholderiaceae;g__JAABQG01;s__	No Cluster Assigned	1.69716				Activated Sludge	State B	Week 2
BIN0022	114996	1	k101_357748	1118		d__Bacteria;p__Proteobacteria;c__Gammaproteobacteria;o__Burkholderiales;f__Burkholderiaceae;g__Ottowia;s__	No Cluster Assigned	1.14683				Activated Sludge	State B	Week 2
BIN0022	114996	1	k101_491520	1224		d__Bacteria;p__Proteobacteria;c__Gammaproteobacteria;o__Burkholderiales;f__Burkholderiaceae;g__Ottowia;s__	25	1.04751			G_tfc24	Activated Sludge	State B	Week 2
BIN0003	215754	1	k101_444813	1248		d__Bacteria;p__Proteobacteria;c__Gammaproteobacteria;o__Burkholderiales;f__Burkholderiaceae;g__JADJCH01;s__	No Cluster Assigned	0.547583				Activated Sludge	State B	Week 2
BIN0075	56928	1	k101_315503	1205		Unclassified	No Cluster Assigned	2.14937			T_virB6	Activated Sludge	State B	Week 2
BIN0075	56928	4	k101_394066	2203		Unclassified	No Cluster Assigned	4.70266				Activated Sludge	State B	Week 2
BIN0075	56928	2	k101_543470	1375		Unclassified	No Cluster Assigned	3.76726				Activated Sludge	State B	Week 2
BIN0075	56928	1	k101_690969	1099		Unclassified	3	2.35668				Activated Sludge	State B	Week 2
BIN0018	82100	1	k101_477973	2509		d__Bacteria;p__Proteobacteria;c__Gammaproteobacteria;o__Burkholderiales;f__Rhodocyclaceae;g__Methyloversatilis;s__Methyloversatilis	45	0.715781			G_tfc7;t4cp1	Activated Sludge	State B	Week 2
BIN0018	82100	1	k101_629549	1091		d__Bacteria;p__Proteobacteria;c__Gammaproteobacteria;o__Burkholderiales;f__Rhodocyclaceae;g__Methyloversatilis;s__Methyloversatilis	4	1.6461			F_traH;F_traG	Activated Sludge	State B	Week 2
BIN0018	82100	1	k101_670917	3136		d__Bacteria;p__Proteobacteria;c__Gammaproteobacteria;o__Burkholderiales;f__Rhodocyclaceae;g__Methyloversatilis;s__Methyloversatilis	12	0.57267				Activated Sludge	State B	Week 2
BIN0037	61838	1	k101_269668	7254		d__Bacteria;p__Proteobacteria;c__Gammaproteobacteria;o__Competibacterales;f__Competibacteraceae;g__RXIW01;s__RXIW01	7	0.328693			MOBQ	Activated Sludge	State B	Week 2
BIN0083	45942	1	k101_448503	1153		d__Bacteria;p__Proteobacteria;c__Gammaproteobacteria;o__Burkholderiales;f__Burkholderiaceae;g__JAABQG01;s__	No Cluster Assigned	2.78346				Activated Sludge	State B	Week 2
BIN0014	113016	1	k101_162601	1286		d__Bacteria;p__Proteobacteria;c__Alphaproteobacteria;o__Sphingomonadales;f__Sphingomonadaceae;g__Novosphingobium;s__	No Cluster Assigned	1.01448				Activated Sludge	State B	Week 2
BIN0014	113016	1	k101_626531	11539		d__Bacteria;p__Proteobacteria;c__Alphaproteobacteria;o__Sphingomonadales;f__Sphingomonadaceae;g__Novosphingobium;s__	No Cluster Assigned	0.113062				Activated Sludge	State B	Week 2
BIN0014	113016	3	k101_714503	4399		d__Bacteria;p__Proteobacteria;c__Alphaproteobacteria;o__Sphingomonadales;f__Sphingomonadaceae;g__Novosphingobium;s__	No Cluster Assigned	0.889715				Activated Sludge	State B	Week 2
BIN0005	196662	1	k101_332048	1984		d__Bacteria;p__Proteobacteria;c__Gammaproteobacteria;o__Burkholderiales;f__Rhodocyclaceae;g__Zoogloea;s__Zoogloea	No Cluster Assigned	0.377887				Activated Sludge	State B	Week 2
BIN0017	109328	1	k101_315503	1205		d__Bacteria;p__Proteobacteria;c__Gammaproteobacteria;o__Burkholderiales;f__Burkholderiaceae;g__Tibeticola;s__Tibeticola	No Cluster Assigned	1.11919			T_virB6	Activated Sludge	State B	Week 2
BIN0008	285150	1	k101_612123	2879		d__Bacteria;p__Proteobacteria;c__Gammaproteobacteria;o__Burkholderiales;f__Rhodocyclaceae;g__JAEUNL01;s__JAEUNL01	No Cluster Assigned	0.179601				Activated Sludge	State B	Week 2
BIN0008	285150	1	k101_612123	2879		d__Bacteria;p__Proteobacteria;c__Gammaproteobacteria;o__Burkholderiales;f__Rhodocyclaceae;g__JAEUNL01;s__JAEUNL01	No Cluster Assigned	0.179601				Activated Sludge	State B	Week 2
BIN0123	16552	1	k101_237334	1903		Unclassified	3	4.68096				Activated Sludge	State B	Week 2
BIN0123	16552	1	k101_394066	2203		Unclassified	No Cluster Assigned	4.04351				Activated Sludge	State B	Week 2
BIN0123	16552	1	k101_434534	1150		Unclassified	No Cluster Assigned	7.74596				Activated Sludge	State B	Week 2
BIN0123	16552	1	k101_543470	1375		Unclassified	No Cluster Assigned	6.47844				Activated Sludge	State B	Week 2
BIN0123	16552	1	k101_556592	1108		Unclassified	6	8.03958	MPF_T	mate-pair-formation	virb4;G_tfc15	Activated Sludge	State B	Week 2
BIN0123	16552	1	k101_556592	1108		Unclassified	6	8.03958	MPF_G	mate-pair-formation	virb4;G_tfc15	Activated Sludge	State B	Week 2
BIN0123	16552	3	k101_690969	1099		Unclassified	3	24.3163				Activated Sludge	State B	Week 2
BIN0091	43026	1	k101_468638	1915		d__Bacteria;p__Proteobacteria;c__Gammaproteobacteria;o__Burkholderiales;f__Burkholderiaceae;g__JAABQG01;s__	No Cluster Assigned	1.78947				Activated Sludge	State B	Week 2
BIN0091	43026	1	k101_741916	5024		d__Bacteria;p__Proteobacteria;c__Gammaproteobacteria;o__Burkholderiales;f__Burkholderiaceae;g__JAABQG01;s__	9	0.682092			G_tfc7;G_tfc8;G_tfc9;G_tfc10	Activated Sludge	State B	Week 2
BIN0022	114996	1	k101_315503	1205		d__Bacteria;p__Proteobacteria;c__Gammaproteobacteria;o__Burkholderiales;f__Burkholderiaceae;g__Ottowia;s__	No Cluster Assigned	1.06403			T_virB6	Activated Sludge	State B	Week 2
BIN0022	114996	4	k101_549469	1088		d__Bacteria;p__Proteobacteria;c__Gammaproteobacteria;o__Burkholderiales;f__Burkholderiaceae;g__Ottowia;s__	No Cluster Assigned	4.71381				Activated Sludge	State B	Week 2
BIN0022	114996	2	k101_556592	1108		d__Bacteria;p__Proteobacteria;c__Gammaproteobacteria;o__Burkholderiales;f__Burkholderiaceae;g__Ottowia;s__	6	2.31436	MPF_T	mate-pair-formation	virb4;G_tfc15	Activated Sludge	State B	Week 2
BIN0022	114996	2	k101_556592	1108		d__Bacteria;p__Proteobacteria;c__Gammaproteobacteria;o__Burkholderiales;f__Burkholderiaceae;g__Ottowia;s__	6	2.31436	MPF_G	mate-pair-formation	virb4;G_tfc15	Activated Sludge	State B	Week 2
BIN0022	114996	1	k101_608782	1243		d__Bacteria;p__Proteobacteria;c__Gammaproteobacteria;o__Burkholderiales;f__Burkholderiaceae;g__Ottowia;s__	9	1.0315			t4cp1;G_tfc7	Activated Sludge	State B	Week 2
BIN0022	114996	1	k101_741916	5024		d__Bacteria;p__Proteobacteria;c__Gammaproteobacteria;o__Burkholderiales;f__Burkholderiaceae;g__Ottowia;s__	9	0.255206			G_tfc7;G_tfc8;G_tfc9;G_tfc10	Activated Sludge	State B	Week 2
BIN0037	61838	1	k101_605925	1412		d__Bacteria;p__Proteobacteria;c__Gammaproteobacteria;o__Competibacterales;f__Competibacteraceae;g__RXIW01;s__RXIW01	47	1.68863				Activated Sludge	State B	Week 2
BIN0014	113016	3	k101_714503	4399		d__Bacteria;p__Proteobacteria;c__Alphaproteobacteria;o__Sphingomonadales;f__Sphingomonadaceae;g__Novosphingobium;s__	No Cluster Assigned	0.889715				Activated Sludge	State B	Week 2
BIN0014	113016	1	k101_714503	4399		d__Bacteria;p__Proteobacteria;c__Alphaproteobacteria;o__Sphingomonadales;f__Sphingomonadaceae;g__Novosphingobium;s__	No Cluster Assigned	0.296572				Activated Sludge	State B	Week 2
BIN0005	196662	1	k101_126256	2457		d__Bacteria;p__Proteobacteria;c__Gammaproteobacteria;o__Burkholderiales;f__Rhodocyclaceae;g__Zoogloea;s__Zoogloea	No Cluster Assigned	0.305139				Activated Sludge	State B	Week 2
BIN0005	196662	1	k101_456910	1126		d__Bacteria;p__Proteobacteria;c__Gammaproteobacteria;o__Burkholderiales;f__Rhodocyclaceae;g__Zoogloea;s__Zoogloea	No Cluster Assigned	0.665832				Activated Sludge	State B	Week 2
BIN0014	113016	3	k101_714503	4399		d__Bacteria;p__Proteobacteria;c__Alphaproteobacteria;o__Sphingomonadales;f__Sphingomonadaceae;g__Novosphingobium;s__	No Cluster Assigned	0.889715				Activated Sludge	State B	Week 2
BIN0038	57503	1	k101_357748	1118		d__Bacteria;p__Proteobacteria;c__Gammaproteobacteria;o__Burkholderiales;f__Burkholderiaceae;g__Ottowia;s__Ottowia	No Cluster Assigned	2.29346				Activated Sludge	State B	Week 2
BIN0038	57503	1	k101_377974	2331		d__Bacteria;p__Proteobacteria;c__Gammaproteobacteria;o__Burkholderiales;f__Burkholderiaceae;g__Ottowia;s__Ottowia	No Cluster Assigned	1.1			G_tfc2;G_tfc3	Activated Sludge	State B	Week 2
BIN0038	57503	1	k101_490831	1473		d__Bacteria;p__Proteobacteria;c__Gammaproteobacteria;o__Burkholderiales;f__Burkholderiaceae;g__Ottowia;s__Ottowia	5	1.74073			G_tfc2	Activated Sludge	State B	Week 2
BIN0038	57503	2	k101_556592	1108		d__Bacteria;p__Proteobacteria;c__Gammaproteobacteria;o__Burkholderiales;f__Burkholderiaceae;g__Ottowia;s__Ottowia	6	4.62832	MPF_T	mate-pair-formation	virb4;G_tfc15	Activated Sludge	State B	Week 2
BIN0038	57503	2	k101_556592	1108		d__Bacteria;p__Proteobacteria;c__Gammaproteobacteria;o__Burkholderiales;f__Burkholderiaceae;g__Ottowia;s__Ottowia	6	4.62832	MPF_G	mate-pair-formation	virb4;G_tfc15	Activated Sludge	State B	Week 2
BIN0015	73921	1	k101_269668	7254		d__Bacteria;p__Proteobacteria;c__Gammaproteobacteria;o__Competibacterales;f__Competibacteraceae;g__Competibacter;s__Competibacter	7	0.274966			MOBQ	Activated Sludge	State B	Week 2
BIN0022	114996	1	k101_377896	2897		d__Bacteria;p__Proteobacteria;c__Gammaproteobacteria;o__Burkholderiales;f__Burkholderiaceae;g__Ottowia;s__	5	0.442581			G_tfc2;G_tfc3;T_virB1;G_tfc5	Activated Sludge	State B	Week 2
BIN0074	30499	1	k101_212610	1937		d__Bacteria;p__Proteobacteria;c__Gammaproteobacteria;o__Burkholderiales;f__Burkholderiaceae;g__Ottowia;s__	No Cluster Assigned	2.49579				Activated Sludge	State B	Week 2
BIN0074	30499	2	k101_237334	1903		d__Bacteria;p__Proteobacteria;c__Gammaproteobacteria;o__Burkholderiales;f__Burkholderiaceae;g__Ottowia;s__	3	5.08077				Activated Sludge	State B	Week 2
BIN0074	30499	1	k101_315503	1205		d__Bacteria;p__Proteobacteria;c__Gammaproteobacteria;o__Burkholderiales;f__Burkholderiaceae;g__Ottowia;s__	No Cluster Assigned	4.01191			T_virB6	Activated Sludge	State B	Week 2
BIN0074	30499	1	k101_377896	2897		d__Bacteria;p__Proteobacteria;c__Gammaproteobacteria;o__Burkholderiales;f__Burkholderiaceae;g__Ottowia;s__	5	1.66874			G_tfc2;G_tfc3;T_virB1;G_tfc5	Activated Sludge	State B	Week 2
BIN0074	30499	1	k101_549469	1088		d__Bacteria;p__Proteobacteria;c__Gammaproteobacteria;o__Burkholderiales;f__Burkholderiaceae;g__Ottowia;s__	No Cluster Assigned	4.44334				Activated Sludge	State B	Week 2
BIN0074	30499	3	k101_556592	1108		d__Bacteria;p__Proteobacteria;c__Gammaproteobacteria;o__Burkholderiales;f__Burkholderiaceae;g__Ottowia;s__	6	13.0894	MPF_T	mate-pair-formation	virb4;G_tfc15	Activated Sludge	State B	Week 2
BIN0074	30499	3	k101_556592	1108		d__Bacteria;p__Proteobacteria;c__Gammaproteobacteria;o__Burkholderiales;f__Burkholderiaceae;g__Ottowia;s__	6	13.0894	MPF_G	mate-pair-formation	virb4;G_tfc15	Activated Sludge	State B	Week 2
BIN0015	73921	1	k101_113773	1860		d__Bacteria;p__Proteobacteria;c__Gammaproteobacteria;o__Competibacterales;f__Competibacteraceae;g__Competibacter;s__Competibacter	7	1.07237			MOBQ	Activated Sludge	State B	Week 2
BIN0024	88823	1	k101_113773	1860		d__Bacteria;p__Proteobacteria;c__Gammaproteobacteria;o__Competibacterales;f__Competibacteraceae;g__Competibacter_A;s__	7	0.892453			MOBQ	Activated Sludge	State B	Week 2
BIN0027	62892	1	k101_113773	1860		d__Bacteria;p__Proteobacteria;c__Alphaproteobacteria;o__Sphingomonadales;f__Sphingomonadaceae;g__Novosphingobium;s__	7	1.26042			MOBQ	Activated Sludge	State B	Week 2
BIN0024	88823	1	k101_113773	1860		d__Bacteria;p__Proteobacteria;c__Gammaproteobacteria;o__Competibacterales;f__Competibacteraceae;g__Competibacter_A;s__	7	0.892453			MOBQ	Activated Sludge	State B	Week 2
BIN0009	193285	1	k101_113773	1860		d__Bacteria;p__Proteobacteria;c__Gammaproteobacteria;o__Burkholderiales;f__Rhodocyclaceae;g__Zoogloea;s__Zoogloea	7	0.410122			MOBQ	Activated Sludge	State B	Week 2
BIN0015	73921	4	k101_113773	1860		d__Bacteria;p__Proteobacteria;c__Gammaproteobacteria;o__Competibacterales;f__Competibacteraceae;g__Competibacter;s__Competibacter	7	4.28946			MOBQ	Activated Sludge	State B	Week 2
BIN0074	30499	1	k101_113773	1860		d__Bacteria;p__Proteobacteria;c__Gammaproteobacteria;o__Burkholderiales;f__Burkholderiaceae;g__Ottowia;s__	7	2.59911			MOBQ	Activated Sludge	State B	Week 2
BIN0037	61838	1	k101_113773	1860		d__Bacteria;p__Proteobacteria;c__Gammaproteobacteria;o__Competibacterales;f__Competibacteraceae;g__RXIW01;s__RXIW01	7	1.2819			MOBQ	Activated Sludge	State B	Week 2
BIN0015	73921	4	k101_113773	1860		d__Bacteria;p__Proteobacteria;c__Gammaproteobacteria;o__Competibacterales;f__Competibacteraceae;g__Competibacter;s__Competibacter	7	4.28946			MOBQ	Activated Sludge	State B	Week 2
BIN0015	73921	1	k101_113773	1860		d__Bacteria;p__Proteobacteria;c__Gammaproteobacteria;o__Competibacterales;f__Competibacteraceae;g__Competibacter;s__Competibacter	7	1.07237			MOBQ	Activated Sludge	State B	Week 2
BIN0015	73921	1	k101_113773	1860		d__Bacteria;p__Proteobacteria;c__Gammaproteobacteria;o__Competibacterales;f__Competibacteraceae;g__Competibacter;s__Competibacter	7	1.07237			MOBQ	Activated Sludge	State B	Week 2
BIN0015	73921	2	k101_113773	1860		d__Bacteria;p__Proteobacteria;c__Gammaproteobacteria;o__Competibacterales;f__Competibacteraceae;g__Competibacter;s__Competibacter	7	2.14473			MOBQ	Activated Sludge	State B	Week 2
BIN0006	146788	1	k101_113773	1860		d__Bacteria;p__Proteobacteria;c__Gammaproteobacteria;o__Competibacterales;f__Competibacteraceae;g__Competibacter_A;s__	7	0.540033			MOBQ	Activated Sludge	State B	Week 2
BIN0015	73921	2	k101_113773	1860		d__Bacteria;p__Proteobacteria;c__Gammaproteobacteria;o__Competibacterales;f__Competibacteraceae;g__Competibacter;s__Competibacter	7	2.14473			MOBQ	Activated Sludge	State B	Week 2
BIN0015	73921	2	k101_113773	1860		d__Bacteria;p__Proteobacteria;c__Gammaproteobacteria;o__Competibacterales;f__Competibacteraceae;g__Competibacter;s__Competibacter	7	2.14473			MOBQ	Activated Sludge	State B	Week 2
BIN0015	73921	2	k101_113773	1860		d__Bacteria;p__Proteobacteria;c__Gammaproteobacteria;o__Competibacterales;f__Competibacteraceae;g__Competibacter;s__Competibacter	7	2.14473			MOBQ	Activated Sludge	State B	Week 2
BIN0015	73921	1	k101_113773	1860		d__Bacteria;p__Proteobacteria;c__Gammaproteobacteria;o__Competibacterales;f__Competibacteraceae;g__Competibacter;s__Competibacter	7	1.07237			MOBQ	Activated Sludge	State B	Week 2
BIN0015	73921	3	k101_113773	1860		d__Bacteria;p__Proteobacteria;c__Gammaproteobacteria;o__Competibacterales;f__Competibacteraceae;g__Competibacter;s__Competibacter	7	3.2171			MOBQ	Activated Sludge	State B	Week 2
BIN0040	52514	1	k101_113773	1860		d__Bacteria;p__Proteobacteria;c__Gammaproteobacteria;o__Competibacterales;f__Competibacteraceae;g__RXIV01;s__RXIV01	7	1.50951			MOBQ	Activated Sludge	State B	Week 2
BIN0040	52514	1	k101_113773	1860		d__Bacteria;p__Proteobacteria;c__Gammaproteobacteria;o__Competibacterales;f__Competibacteraceae;g__RXIV01;s__RXIV01	7	1.50951			MOBQ	Activated Sludge	State B	Week 2
BIN0015	73921	2	k101_113773	1860		d__Bacteria;p__Proteobacteria;c__Gammaproteobacteria;o__Competibacterales;f__Competibacteraceae;g__Competibacter;s__Competibacter	7	2.14473			MOBQ	Activated Sludge	State B	Week 2
BIN0015	73921	1	k101_113773	1860		d__Bacteria;p__Proteobacteria;c__Gammaproteobacteria;o__Competibacterales;f__Competibacteraceae;g__Competibacter;s__Competibacter	7	1.07237			MOBQ	Activated Sludge	State B	Week 2
BIN0016	94280	1	k101_113773	1860		d__Bacteria;p__Actinobacteriota;c__Actinomycetia;o__Actinomycetales;f__Dermatophilaceae;g__GCA-2748155;s__	7	0.840797			MOBQ	Activated Sludge	State B	Week 2
BIN0022	114996	1	k101_113773	1860		d__Bacteria;p__Proteobacteria;c__Gammaproteobacteria;o__Burkholderiales;f__Burkholderiaceae;g__Ottowia;s__	7	0.689331			MOBQ	Activated Sludge	State B	Week 2
BIN0006	146788	1	k101_113773	1860		d__Bacteria;p__Proteobacteria;c__Gammaproteobacteria;o__Competibacterales;f__Competibacteraceae;g__Competibacter_A;s__	7	0.540033			MOBQ	Activated Sludge	State B	Week 2
BIN0037	61838	1	k101_113773	1860		d__Bacteria;p__Proteobacteria;c__Gammaproteobacteria;o__Competibacterales;f__Competibacteraceae;g__RXIW01;s__RXIW01	7	1.2819			MOBQ	Activated Sludge	State B	Week 2
BIN0011	146816	1	k101_113773	1860		d__Bacteria;p__Proteobacteria;c__Gammaproteobacteria;o__Burkholderiales;f__Rhodocyclaceae;g__Methyloversatilis;s__	7	0.53993			MOBQ	Activated Sludge	State B	Week 2
BIN0015	73921	1	k101_113773	1860		d__Bacteria;p__Proteobacteria;c__Gammaproteobacteria;o__Competibacterales;f__Competibacteraceae;g__Competibacter;s__Competibacter	7	1.07237			MOBQ	Activated Sludge	State B	Week 2
BIN0015	73921	7	k101_113773	1860		d__Bacteria;p__Proteobacteria;c__Gammaproteobacteria;o__Competibacterales;f__Competibacteraceae;g__Competibacter;s__Competibacter	7	7.50656			MOBQ	Activated Sludge	State B	Week 2
BIN0015	73921	1	k101_113773	1860		d__Bacteria;p__Proteobacteria;c__Gammaproteobacteria;o__Competibacterales;f__Competibacteraceae;g__Competibacter;s__Competibacter	7	1.07237			MOBQ	Activated Sludge	State B	Week 2
BIN0032	88324	1	k101_113773	1860		d__Bacteria;p__Bacteroidota;c__Bacteroidia;o__Chitinophagales;f__Saprospiraceae;g__UBA2329;s__UBA2329	7	0.897495			MOBQ	Activated Sludge	State B	Week 2
BIN0015	73921	1	k101_113773	1860		d__Bacteria;p__Proteobacteria;c__Gammaproteobacteria;o__Competibacterales;f__Competibacteraceae;g__Competibacter;s__Competibacter	7	1.07237			MOBQ	Activated Sludge	State B	Week 2
BIN0015	73921	3	k101_113773	1860		d__Bacteria;p__Proteobacteria;c__Gammaproteobacteria;o__Competibacterales;f__Competibacteraceae;g__Competibacter;s__Competibacter	7	3.2171			MOBQ	Activated Sludge	State B	Week 2
BIN0027	62892	1	k101_113773	1860		d__Bacteria;p__Proteobacteria;c__Alphaproteobacteria;o__Sphingomonadales;f__Sphingomonadaceae;g__Novosphingobium;s__	7	1.26042			MOBQ	Activated Sludge	State B	Week 2
BIN0074	30499	1	k101_113773	1860		d__Bacteria;p__Proteobacteria;c__Gammaproteobacteria;o__Burkholderiales;f__Burkholderiaceae;g__Ottowia;s__	7	2.59911			MOBQ	Activated Sludge	State B	Week 2
BIN0015	73921	1	k101_113773	1860		d__Bacteria;p__Proteobacteria;c__Gammaproteobacteria;o__Competibacterales;f__Competibacteraceae;g__Competibacter;s__Competibacter	7	1.07237			MOBQ	Activated Sludge	State B	Week 2
BIN0015	73921	9	k101_113773	1860		d__Bacteria;p__Proteobacteria;c__Gammaproteobacteria;o__Competibacterales;f__Competibacteraceae;g__Competibacter;s__Competibacter	7	9.65129			MOBQ	Activated Sludge	State B	Week 2
BIN0015	73921	1	k101_113773	1860		d__Bacteria;p__Proteobacteria;c__Gammaproteobacteria;o__Competibacterales;f__Competibacteraceae;g__Competibacter;s__Competibacter	7	1.07237			MOBQ	Activated Sludge	State B	Week 2
BIN0015	73921	2	k101_113773	1860		d__Bacteria;p__Proteobacteria;c__Gammaproteobacteria;o__Competibacterales;f__Competibacteraceae;g__Competibacter;s__Competibacter	7	2.14473			MOBQ	Activated Sludge	State B	Week 2
BIN0015	73921	4	k101_113773	1860		d__Bacteria;p__Proteobacteria;c__Gammaproteobacteria;o__Competibacterales;f__Competibacteraceae;g__Competibacter;s__Competibacter	7	4.28946			MOBQ	Activated Sludge	State B	Week 2
BIN0006	146788	1	k101_113773	1860		d__Bacteria;p__Proteobacteria;c__Gammaproteobacteria;o__Competibacterales;f__Competibacteraceae;g__Competibacter_A;s__	7	0.540033			MOBQ	Activated Sludge	State B	Week 2
BIN0015	73921	2	k101_113773	1860		d__Bacteria;p__Proteobacteria;c__Gammaproteobacteria;o__Competibacterales;f__Competibacteraceae;g__Competibacter;s__Competibacter	7	2.14473			MOBQ	Activated Sludge	State B	Week 2
BIN0006	146788	1	k101_113773	1860		d__Bacteria;p__Proteobacteria;c__Gammaproteobacteria;o__Competibacterales;f__Competibacteraceae;g__Competibacter_A;s__	7	0.540033			MOBQ	Activated Sludge	State B	Week 2
BIN0015	73921	1	k101_113773	1860		d__Bacteria;p__Proteobacteria;c__Gammaproteobacteria;o__Competibacterales;f__Competibacteraceae;g__Competibacter;s__Competibacter	7	1.07237			MOBQ	Activated Sludge	State B	Week 2
BIN0015	73921	6	k101_113773	1860		d__Bacteria;p__Proteobacteria;c__Gammaproteobacteria;o__Competibacterales;f__Competibacteraceae;g__Competibacter;s__Competibacter	7	6.4342			MOBQ	Activated Sludge	State B	Week 2
BIN0009	193285	1	k101_113773	1860		d__Bacteria;p__Proteobacteria;c__Gammaproteobacteria;o__Burkholderiales;f__Rhodocyclaceae;g__Zoogloea;s__Zoogloea	7	0.410122			MOBQ	Activated Sludge	State B	Week 2
BIN0147	7484	2	k101_113773	1860		Unclassified	7	21.184			MOBQ	Activated Sludge	State B	Week 2
BIN0015	73921	7	k101_113773	1860		d__Bacteria;p__Proteobacteria;c__Gammaproteobacteria;o__Competibacterales;f__Competibacteraceae;g__Competibacter;s__Competibacter	7	7.50656			MOBQ	Activated Sludge	State B	Week 2
BIN0015	73921	3	k101_113773	1860		d__Bacteria;p__Proteobacteria;c__Gammaproteobacteria;o__Competibacterales;f__Competibacteraceae;g__Competibacter;s__Competibacter	7	3.2171			MOBQ	Activated Sludge	State B	Week 2
BIN0015	73921	1	k101_113773	1860		d__Bacteria;p__Proteobacteria;c__Gammaproteobacteria;o__Competibacterales;f__Competibacteraceae;g__Competibacter;s__Competibacter	7	1.07237			MOBQ	Activated Sludge	State B	Week 2
BIN0070	32295	1	k101_113773	1860		d__Bacteria;p__Proteobacteria;c__Gammaproteobacteria;o__Burkholderiales;f__Burkholderiaceae;g__JAABQG01;s__	7	2.45457			MOBQ	Activated Sludge	State B	Week 2
BIN0015	73921	1	k101_113773	1860		d__Bacteria;p__Proteobacteria;c__Gammaproteobacteria;o__Competibacterales;f__Competibacteraceae;g__Competibacter;s__Competibacter	7	1.07237			MOBQ	Activated Sludge	State B	Week 2
BIN0015	73921	170	k101_113773	1860		d__Bacteria;p__Proteobacteria;c__Gammaproteobacteria;o__Competibacterales;f__Competibacteraceae;g__Competibacter;s__Competibacter	7	182.302			MOBQ	Activated Sludge	State B	Week 2
BIN0020	73658	1	k101_113773	1860		d__Bacteria;p__Proteobacteria;c__Gammaproteobacteria;o__Competibacterales;f__Competibacteraceae;g__Contendobacter;s__	7	1.07619			MOBQ	Activated Sludge	State B	Week 2
BIN0015	73921	2	k101_113773	1860		d__Bacteria;p__Proteobacteria;c__Gammaproteobacteria;o__Competibacterales;f__Competibacteraceae;g__Competibacter;s__Competibacter	7	2.14473			MOBQ	Activated Sludge	State B	Week 2
BIN0006	146788	1	k101_113773	1860		d__Bacteria;p__Proteobacteria;c__Gammaproteobacteria;o__Competibacterales;f__Competibacteraceae;g__Competibacter_A;s__	7	0.540033			MOBQ	Activated Sludge	State B	Week 2
BIN0015	73921	1	k101_113773	1860		d__Bacteria;p__Proteobacteria;c__Gammaproteobacteria;o__Competibacterales;f__Competibacteraceae;g__Competibacter;s__Competibacter	7	1.07237			MOBQ	Activated Sludge	State B	Week 2
BIN0015	73921	1	k101_113773	1860		d__Bacteria;p__Proteobacteria;c__Gammaproteobacteria;o__Competibacterales;f__Competibacteraceae;g__Competibacter;s__Competibacter	7	1.07237			MOBQ	Activated Sludge	State B	Week 2
BIN0006	146788	1	k101_113773	1860		d__Bacteria;p__Proteobacteria;c__Gammaproteobacteria;o__Competibacterales;f__Competibacteraceae;g__Competibacter_A;s__	7	0.540033			MOBQ	Activated Sludge	State B	Week 2
BIN0049	65580	1	k101_113773	1860		d__Bacteria;p__Verrucomicrobiota;c__Verrucomicrobiae;o__Verrucomicrobiales;f__Verrucomicrobiaceae;g__;s__	7	1.20876			MOBQ	Activated Sludge	State B	Week 2
BIN0015	73921	1	k101_113773	1860		d__Bacteria;p__Proteobacteria;c__Gammaproteobacteria;o__Competibacterales;f__Competibacteraceae;g__Competibacter;s__Competibacter	7	1.07237			MOBQ	Activated Sludge	State B	Week 2
BIN0015	73921	2	k101_113773	1860		d__Bacteria;p__Proteobacteria;c__Gammaproteobacteria;o__Competibacterales;f__Competibacteraceae;g__Competibacter;s__Competibacter	7	2.14473			MOBQ	Activated Sludge	State B	Week 2
BIN0015	73921	1	k101_113773	1860		d__Bacteria;p__Proteobacteria;c__Gammaproteobacteria;o__Competibacterales;f__Competibacteraceae;g__Competibacter;s__Competibacter	7	1.07237			MOBQ	Activated Sludge	State B	Week 2
BIN0015	73921	1	k101_113773	1860		d__Bacteria;p__Proteobacteria;c__Gammaproteobacteria;o__Competibacterales;f__Competibacteraceae;g__Competibacter;s__Competibacter	7	1.07237			MOBQ	Activated Sludge	State B	Week 2
BIN0006	146788	1	k101_113773	1860		d__Bacteria;p__Proteobacteria;c__Gammaproteobacteria;o__Competibacterales;f__Competibacteraceae;g__Competibacter_A;s__	7	0.540033			MOBQ	Activated Sludge	State B	Week 2
BIN0015	73921	2	k101_113773	1860		d__Bacteria;p__Proteobacteria;c__Gammaproteobacteria;o__Competibacterales;f__Competibacteraceae;g__Competibacter;s__Competibacter	7	2.14473			MOBQ	Activated Sludge	State B	Week 2
BIN0015	73921	4	k101_113773	1860		d__Bacteria;p__Proteobacteria;c__Gammaproteobacteria;o__Competibacterales;f__Competibacteraceae;g__Competibacter;s__Competibacter	7	4.28946			MOBQ	Activated Sludge	State B	Week 2
BIN0015	73921	2	k101_113773	1860		d__Bacteria;p__Proteobacteria;c__Gammaproteobacteria;o__Competibacterales;f__Competibacteraceae;g__Competibacter;s__Competibacter	7	2.14473			MOBQ	Activated Sludge	State B	Week 2
BIN0015	73921	1	k101_113773	1860		d__Bacteria;p__Proteobacteria;c__Gammaproteobacteria;o__Competibacterales;f__Competibacteraceae;g__Competibacter;s__Competibacter	7	1.07237			MOBQ	Activated Sludge	State B	Week 2
BIN0018	82100	1	k101_113773	1860		d__Bacteria;p__Proteobacteria;c__Gammaproteobacteria;o__Burkholderiales;f__Rhodocyclaceae;g__Methyloversatilis;s__Methyloversatilis	7	0.965534			MOBQ	Activated Sludge	State B	Week 2
BIN0015	73921	1	k101_113773	1860		d__Bacteria;p__Proteobacteria;c__Gammaproteobacteria;o__Competibacterales;f__Competibacteraceae;g__Competibacter;s__Competibacter	7	1.07237			MOBQ	Activated Sludge	State B	Week 2
BIN0015	73921	1	k101_113773	1860		d__Bacteria;p__Proteobacteria;c__Gammaproteobacteria;o__Competibacterales;f__Competibacteraceae;g__Competibacter;s__Competibacter	7	1.07237			MOBQ	Activated Sludge	State B	Week 2
BIN0052	59807	1	k101_113773	1860		d__Bacteria;p__Proteobacteria;c__Gammaproteobacteria;o__Pseudomonadales;f__UBA5862;g__;s__	7	1.32544			MOBQ	Activated Sludge	State B	Week 2
BIN0006	146788	1	k101_113773	1860		d__Bacteria;p__Proteobacteria;c__Gammaproteobacteria;o__Competibacterales;f__Competibacteraceae;g__Competibacter_A;s__	7	0.540033			MOBQ	Activated Sludge	State B	Week 2
BIN0000	437146	1	k101_113773	1860			7	0.181336			MOBQ	Activated Sludge	State B	Week 2
BIN0024	88823	1	k101_113773	1860		d__Bacteria;p__Proteobacteria;c__Gammaproteobacteria;o__Competibacterales;f__Competibacteraceae;g__Competibacter_A;s__	7	0.892453			MOBQ	Activated Sludge	State B	Week 2
BIN0006	146788	1	k101_113773	1860		d__Bacteria;p__Proteobacteria;c__Gammaproteobacteria;o__Competibacterales;f__Competibacteraceae;g__Competibacter_A;s__	7	0.540033			MOBQ	Activated Sludge	State B	Week 2
BIN0015	73921	2	k101_113773	1860		d__Bacteria;p__Proteobacteria;c__Gammaproteobacteria;o__Competibacterales;f__Competibacteraceae;g__Competibacter;s__Competibacter	7	2.14473			MOBQ	Activated Sludge	State B	Week 2
BIN0006	146788	1	k101_113773	1860		d__Bacteria;p__Proteobacteria;c__Gammaproteobacteria;o__Competibacterales;f__Competibacteraceae;g__Competibacter_A;s__	7	0.540033			MOBQ	Activated Sludge	State B	Week 2
BIN0001	193078	1	k101_113773	1860		d__Bacteria;p__Proteobacteria;c__Gammaproteobacteria;o__Burkholderiales;f__Burkholderiaceae;g__Aquabacterium_A;s__Aquabacterium_A	7	0.410561			MOBQ	Activated Sludge	State B	Week 2
BIN0015	73921	2	k101_113773	1860		d__Bacteria;p__Proteobacteria;c__Gammaproteobacteria;o__Competibacterales;f__Competibacteraceae;g__Competibacter;s__Competibacter	7	2.14473			MOBQ	Activated Sludge	State B	Week 2
BIN0002	184572	1	k101_113773	1860		d__Bacteria;p__Proteobacteria;c__Gammaproteobacteria;o__Burkholderiales;f__Burkholderiaceae;g__Quisquiliibacterium;s__	7	0.429482			MOBQ	Activated Sludge	State B	Week 2
BIN0015	73921	1	k101_113773	1860		d__Bacteria;p__Proteobacteria;c__Gammaproteobacteria;o__Competibacterales;f__Competibacteraceae;g__Competibacter;s__Competibacter	7	1.07237			MOBQ	Activated Sludge	State B	Week 2
BIN0037	61838	1	k101_113773	1860		d__Bacteria;p__Proteobacteria;c__Gammaproteobacteria;o__Competibacterales;f__Competibacteraceae;g__RXIW01;s__RXIW01	7	1.2819			MOBQ	Activated Sludge	State B	Week 2
BIN0015	73921	2	k101_113773	1860		d__Bacteria;p__Proteobacteria;c__Gammaproteobacteria;o__Competibacterales;f__Competibacteraceae;g__Competibacter;s__Competibacter	7	2.14473			MOBQ	Activated Sludge	State B	Week 2
BIN0003	215754	1	k101_113773	1860		d__Bacteria;p__Proteobacteria;c__Gammaproteobacteria;o__Burkholderiales;f__Burkholderiaceae;g__JADJCH01;s__	7	0.367411			MOBQ	Activated Sludge	State B	Week 2
BIN0003	215754	1	k101_113773	1860		d__Bacteria;p__Proteobacteria;c__Gammaproteobacteria;o__Burkholderiales;f__Burkholderiaceae;g__JADJCH01;s__	7	0.367411			MOBQ	Activated Sludge	State B	Week 2
BIN0004	277218	1	k101_113773	1860		d__Bacteria;p__Myxococcota;c__Myxococcia;o__Myxococcales;f__Anaeromyxobacteraceae;g__JADKCZ01;s__	7	0.28595			MOBQ	Activated Sludge	State B	Week 2
BIN0013	104423	1	k101_113773	1860		d__Bacteria;p__Bacteroidota;c__Ignavibacteria;o__Ignavibacteriales;f__Ignavibacteriaceae;g__UTCHB3;s__	7	0.759127			MOBQ	Activated Sludge	State B	Week 2
BIN0015	73921	1	k101_113773	1860		d__Bacteria;p__Proteobacteria;c__Gammaproteobacteria;o__Competibacterales;f__Competibacteraceae;g__Competibacter;s__Competibacter	7	1.07237			MOBQ	Activated Sludge	State B	Week 2
BIN0014	113016	1	k101_113773	1860		d__Bacteria;p__Proteobacteria;c__Alphaproteobacteria;o__Sphingomonadales;f__Sphingomonadaceae;g__Novosphingobium;s__	7	0.701408			MOBQ	Activated Sludge	State B	Week 2
BIN0004	277218	1	k101_113773	1860		d__Bacteria;p__Myxococcota;c__Myxococcia;o__Myxococcales;f__Anaeromyxobacteraceae;g__JADKCZ01;s__	7	0.28595			MOBQ	Activated Sludge	State B	Week 2
BIN0015	73921	1	k101_113773	1860		d__Bacteria;p__Proteobacteria;c__Gammaproteobacteria;o__Competibacterales;f__Competibacteraceae;g__Competibacter;s__Competibacter	7	1.07237			MOBQ	Activated Sludge	State B	Week 2
BIN0037	61838	1	k101_113773	1860		d__Bacteria;p__Proteobacteria;c__Gammaproteobacteria;o__Competibacterales;f__Competibacteraceae;g__RXIW01;s__RXIW01	7	1.2819			MOBQ	Activated Sludge	State B	Week 2
BIN0015	73921	1	k101_113773	1860		d__Bacteria;p__Proteobacteria;c__Gammaproteobacteria;o__Competibacterales;f__Competibacteraceae;g__Competibacter;s__Competibacter	7	1.07237			MOBQ	Activated Sludge	State B	Week 2
BIN0135	8294	1	k101_113773	1860		Unclassified	7	9.55755			MOBQ	Activated Sludge	State B	Week 2
BIN0015	73921	3	k101_113773	1860		d__Bacteria;p__Proteobacteria;c__Gammaproteobacteria;o__Competibacterales;f__Competibacteraceae;g__Competibacter;s__Competibacter	7	3.2171			MOBQ	Activated Sludge	State B	Week 2
BIN0015	73921	4	k101_113773	1860		d__Bacteria;p__Proteobacteria;c__Gammaproteobacteria;o__Competibacterales;f__Competibacteraceae;g__Competibacter;s__Competibacter	7	4.28946			MOBQ	Activated Sludge	State B	Week 2
BIN0006	146788	1	k101_113773	1860		d__Bacteria;p__Proteobacteria;c__Gammaproteobacteria;o__Competibacterales;f__Competibacteraceae;g__Competibacter_A;s__	7	0.540033			MOBQ	Activated Sludge	State B	Week 2
BIN0006	146788	1	k101_113773	1860		d__Bacteria;p__Proteobacteria;c__Gammaproteobacteria;o__Competibacterales;f__Competibacteraceae;g__Competibacter_A;s__	7	0.540033			MOBQ	Activated Sludge	State B	Week 2
BIN0015	73921	1	k101_113773	1860		d__Bacteria;p__Proteobacteria;c__Gammaproteobacteria;o__Competibacterales;f__Competibacteraceae;g__Competibacter;s__Competibacter	7	1.07237			MOBQ	Activated Sludge	State B	Week 2
BIN0015	73921	2	k101_113773	1860		d__Bacteria;p__Proteobacteria;c__Gammaproteobacteria;o__Competibacterales;f__Competibacteraceae;g__Competibacter;s__Competibacter	7	2.14473			MOBQ	Activated Sludge	State B	Week 2
BIN0015	73921	2	k101_113773	1860		d__Bacteria;p__Proteobacteria;c__Gammaproteobacteria;o__Competibacterales;f__Competibacteraceae;g__Competibacter;s__Competibacter	7	2.14473			MOBQ	Activated Sludge	State B	Week 2
