## Supplemental Table 1; Supplemental Table 2a; Supplemental Table 2b for "Mapping plasmid–host networks and tracking persistent plasmids in wastewater microbiomes" (part 45 of 50)

### Sheet: Supplementary Table 1 (continued)
Supplementary Table 1. Summary of identified plasmid contigs and their associated functional annotations across states and treatment stages
BIN0006	146788	1	k101_113773	1860		d__Bacteria;p__Proteobacteria;c__Gammaproteobacteria;o__Competibacterales;f__Competibacteraceae;g__Competibacter_A;s__	7	0.540033			MOBQ	Activated Sludge	State B	Week 2
BIN0037	61838	1	k101_113773	1860		d__Bacteria;p__Proteobacteria;c__Gammaproteobacteria;o__Competibacterales;f__Competibacteraceae;g__RXIW01;s__RXIW01	7	1.2819			MOBQ	Activated Sludge	State B	Week 2
BIN0015	73921	12	k101_113773	1860		d__Bacteria;p__Proteobacteria;c__Gammaproteobacteria;o__Competibacterales;f__Competibacteraceae;g__Competibacter;s__Competibacter	7	12.8684			MOBQ	Activated Sludge	State B	Week 2
BIN0015	73921	4	k101_113773	1860		d__Bacteria;p__Proteobacteria;c__Gammaproteobacteria;o__Competibacterales;f__Competibacteraceae;g__Competibacter;s__Competibacter	7	4.28946			MOBQ	Activated Sludge	State B	Week 2
BIN0030	87596	4	k101_113773	1860		d__Bacteria;p__Proteobacteria;c__Gammaproteobacteria;o__Burkholderiales;f__Thiobacillaceae;g__Thiobacillus;s__Thiobacillus	7	3.61982			MOBQ	Activated Sludge	State B	Week 2
BIN0015	73921	2	k101_113773	1860		d__Bacteria;p__Proteobacteria;c__Gammaproteobacteria;o__Competibacterales;f__Competibacteraceae;g__Competibacter;s__Competibacter	7	2.14473			MOBQ	Activated Sludge	State B	Week 2
BIN0015	73921	1	k101_113773	1860		d__Bacteria;p__Proteobacteria;c__Gammaproteobacteria;o__Competibacterales;f__Competibacteraceae;g__Competibacter;s__Competibacter	7	1.07237			MOBQ	Activated Sludge	State B	Week 2
BIN0006	146788	1	k101_113773	1860		d__Bacteria;p__Proteobacteria;c__Gammaproteobacteria;o__Competibacterales;f__Competibacteraceae;g__Competibacter_A;s__	7	0.540033			MOBQ	Activated Sludge	State B	Week 2
BIN0015	73921	3	k101_113773	1860		d__Bacteria;p__Proteobacteria;c__Gammaproteobacteria;o__Competibacterales;f__Competibacteraceae;g__Competibacter;s__Competibacter	7	3.2171			MOBQ	Activated Sludge	State B	Week 2
BIN0006	146788	1	k101_113773	1860		d__Bacteria;p__Proteobacteria;c__Gammaproteobacteria;o__Competibacterales;f__Competibacteraceae;g__Competibacter_A;s__	7	0.540033			MOBQ	Activated Sludge	State B	Week 2
BIN0015	73921	6	k101_113773	1860		d__Bacteria;p__Proteobacteria;c__Gammaproteobacteria;o__Competibacterales;f__Competibacteraceae;g__Competibacter;s__Competibacter	7	6.4342			MOBQ	Activated Sludge	State B	Week 2
BIN0015	73921	1	k101_113773	1860		d__Bacteria;p__Proteobacteria;c__Gammaproteobacteria;o__Competibacterales;f__Competibacteraceae;g__Competibacter;s__Competibacter	7	1.07237			MOBQ	Activated Sludge	State B	Week 2
BIN0074	30499	1	k101_113773	1860		d__Bacteria;p__Proteobacteria;c__Gammaproteobacteria;o__Burkholderiales;f__Burkholderiaceae;g__Ottowia;s__	7	2.59911			MOBQ	Activated Sludge	State B	Week 2
BIN0015	73921	1	k101_113773	1860		d__Bacteria;p__Proteobacteria;c__Gammaproteobacteria;o__Competibacterales;f__Competibacteraceae;g__Competibacter;s__Competibacter	7	1.07237			MOBQ	Activated Sludge	State B	Week 2
BIN0006	146788	1	k101_113773	1860		d__Bacteria;p__Proteobacteria;c__Gammaproteobacteria;o__Competibacterales;f__Competibacteraceae;g__Competibacter_A;s__	7	0.540033			MOBQ	Activated Sludge	State B	Week 2
BIN0000	437146	1	k101_113773	1860			7	0.181336			MOBQ	Activated Sludge	State B	Week 2
BIN0000	437146	1	k101_113773	1860			7	0.181336			MOBQ	Activated Sludge	State B	Week 2
BIN0015	73921	1	k101_113773	1860		d__Bacteria;p__Proteobacteria;c__Gammaproteobacteria;o__Competibacterales;f__Competibacteraceae;g__Competibacter;s__Competibacter	7	1.07237			MOBQ	Activated Sludge	State B	Week 2
BIN0015	73921	5	k101_113773	1860		d__Bacteria;p__Proteobacteria;c__Gammaproteobacteria;o__Competibacterales;f__Competibacteraceae;g__Competibacter;s__Competibacter	7	5.36183			MOBQ	Activated Sludge	State B	Week 2
BIN0006	146788	1	k101_113773	1860		d__Bacteria;p__Proteobacteria;c__Gammaproteobacteria;o__Competibacterales;f__Competibacteraceae;g__Competibacter_A;s__	7	0.540033			MOBQ	Activated Sludge	State B	Week 2
BIN0037	61838	1	k101_113773	1860		d__Bacteria;p__Proteobacteria;c__Gammaproteobacteria;o__Competibacterales;f__Competibacteraceae;g__RXIW01;s__RXIW01	7	1.2819			MOBQ	Activated Sludge	State B	Week 2
BIN0015	73921	1	k101_113773	1860		d__Bacteria;p__Proteobacteria;c__Gammaproteobacteria;o__Competibacterales;f__Competibacteraceae;g__Competibacter;s__Competibacter	7	1.07237			MOBQ	Activated Sludge	State B	Week 2
BIN0015	73921	7	k101_113773	1860		d__Bacteria;p__Proteobacteria;c__Gammaproteobacteria;o__Competibacterales;f__Competibacteraceae;g__Competibacter;s__Competibacter	7	7.50656			MOBQ	Activated Sludge	State B	Week 2
BIN0015	73921	3	k101_113773	1860		d__Bacteria;p__Proteobacteria;c__Gammaproteobacteria;o__Competibacterales;f__Competibacteraceae;g__Competibacter;s__Competibacter	7	3.2171			MOBQ	Activated Sludge	State B	Week 2
BIN0015	73921	1	k101_113773	1860		d__Bacteria;p__Proteobacteria;c__Gammaproteobacteria;o__Competibacterales;f__Competibacteraceae;g__Competibacter;s__Competibacter	7	1.07237			MOBQ	Activated Sludge	State B	Week 2
BIN0015	73921	2	k101_113773	1860		d__Bacteria;p__Proteobacteria;c__Gammaproteobacteria;o__Competibacterales;f__Competibacteraceae;g__Competibacter;s__Competibacter	7	2.14473			MOBQ	Activated Sludge	State B	Week 2
BIN0037	61838	1	k101_113773	1860		d__Bacteria;p__Proteobacteria;c__Gammaproteobacteria;o__Competibacterales;f__Competibacteraceae;g__RXIW01;s__RXIW01	7	1.2819			MOBQ	Activated Sludge	State B	Week 2
BIN0008	285150	1	k101_113773	1860		d__Bacteria;p__Proteobacteria;c__Gammaproteobacteria;o__Burkholderiales;f__Rhodocyclaceae;g__JAEUNL01;s__JAEUNL01	7	0.277995			MOBQ	Activated Sludge	State B	Week 2
BIN0015	73921	7	k101_113773	1860		d__Bacteria;p__Proteobacteria;c__Gammaproteobacteria;o__Competibacterales;f__Competibacteraceae;g__Competibacter;s__Competibacter	7	7.50656			MOBQ	Activated Sludge	State B	Week 2
BIN0015	73921	3	k101_113773	1860		d__Bacteria;p__Proteobacteria;c__Gammaproteobacteria;o__Competibacterales;f__Competibacteraceae;g__Competibacter;s__Competibacter	7	3.2171			MOBQ	Activated Sludge	State B	Week 2
BIN0015	73921	1	k101_113773	1860		d__Bacteria;p__Proteobacteria;c__Gammaproteobacteria;o__Competibacterales;f__Competibacteraceae;g__Competibacter;s__Competibacter	7	1.07237			MOBQ	Activated Sludge	State B	Week 2
BIN0015	73921	2	k101_113773	1860		d__Bacteria;p__Proteobacteria;c__Gammaproteobacteria;o__Competibacterales;f__Competibacteraceae;g__Competibacter;s__Competibacter	7	2.14473			MOBQ	Activated Sludge	State B	Week 2
BIN0037	61838	1	k101_113773	1860		d__Bacteria;p__Proteobacteria;c__Gammaproteobacteria;o__Competibacterales;f__Competibacteraceae;g__RXIW01;s__RXIW01	7	1.2819			MOBQ	Activated Sludge	State B	Week 2
BIN0006	146788	1	k101_113773	1860		d__Bacteria;p__Proteobacteria;c__Gammaproteobacteria;o__Competibacterales;f__Competibacteraceae;g__Competibacter_A;s__	7	0.540033			MOBQ	Activated Sludge	State B	Week 2
BIN0015	73921	1	k101_113773	1860		d__Bacteria;p__Proteobacteria;c__Gammaproteobacteria;o__Competibacterales;f__Competibacteraceae;g__Competibacter;s__Competibacter	7	1.07237			MOBQ	Activated Sludge	State B	Week 2
BIN0006	146788	1	k101_113773	1860		d__Bacteria;p__Proteobacteria;c__Gammaproteobacteria;o__Competibacterales;f__Competibacteraceae;g__Competibacter_A;s__	7	0.540033			MOBQ	Activated Sludge	State B	Week 2
BIN0015	73921	1	k101_113773	1860		d__Bacteria;p__Proteobacteria;c__Gammaproteobacteria;o__Competibacterales;f__Competibacteraceae;g__Competibacter;s__Competibacter	7	1.07237			MOBQ	Activated Sludge	State B	Week 2
BIN0038	57503	1	k101_113773	1860		d__Bacteria;p__Proteobacteria;c__Gammaproteobacteria;o__Burkholderiales;f__Burkholderiaceae;g__Ottowia;s__Ottowia	7	1.37854			MOBQ	Activated Sludge	State B	Week 2
BIN0015	73921	1	k101_113773	1860		d__Bacteria;p__Proteobacteria;c__Gammaproteobacteria;o__Competibacterales;f__Competibacteraceae;g__Competibacter;s__Competibacter	7	1.07237			MOBQ	Activated Sludge	State B	Week 2
BIN0051	73240	1	k101_113773	1860		d__Bacteria;p__Proteobacteria;c__Gammaproteobacteria;o__Burkholderiales;f__Rhodocyclaceae;g__Methyloversatilis;s__	7	1.08234			MOBQ	Activated Sludge	State B	Week 2
BIN0044	57529	7	k101_113773	1860		d__Bacteria;p__Proteobacteria;c__Gammaproteobacteria;o__Burkholderiales;f__Burkholderiaceae;g__Ottowia;s__Ottowia	7	9.64544			MOBQ	Activated Sludge	State B	Week 2
BIN0072	32423	6	k101_113773	1860		d__Bacteria;p__Proteobacteria;c__Gammaproteobacteria;o__Burkholderiales;f__Burkholderiaceae;g__JAABQG01;s__	7	14.6693			MOBQ	Activated Sludge	State B	Week 2
BIN0029	77619	1	k101_113773	1860		d__Bacteria;p__Bacteroidota;c__Bacteroidia;o__AKYH767-A;f__OLB10;g__OLB10;s__OLB10	7	1.02128			MOBQ	Activated Sludge	State B	Week 2
BIN0085	17229	1	k101_113773	1860		d__Bacteria;p__Proteobacteria;c__Gammaproteobacteria;o__Pseudomonadales;f__Moraxellaceae;g__UBA2031;s__	7	4.60098			MOBQ	Activated Sludge	State B	Week 2
BIN0015	73921	1	k101_113773	1860		d__Bacteria;p__Proteobacteria;c__Gammaproteobacteria;o__Competibacterales;f__Competibacteraceae;g__Competibacter;s__Competibacter	7	1.07237			MOBQ	Activated Sludge	State B	Week 2
BIN0015	73921	1	k101_113773	1860		d__Bacteria;p__Proteobacteria;c__Gammaproteobacteria;o__Competibacterales;f__Competibacteraceae;g__Competibacter;s__Competibacter	7	1.07237			MOBQ	Activated Sludge	State B	Week 2
BIN0015	73921	1	k101_113773	1860		d__Bacteria;p__Proteobacteria;c__Gammaproteobacteria;o__Competibacterales;f__Competibacteraceae;g__Competibacter;s__Competibacter	7	1.07237			MOBQ	Activated Sludge	State B	Week 2
BIN0015	73921	1	k101_113773	1860		d__Bacteria;p__Proteobacteria;c__Gammaproteobacteria;o__Competibacterales;f__Competibacteraceae;g__Competibacter;s__Competibacter	7	1.07237			MOBQ	Activated Sludge	State B	Week 2
BIN0015	73921	2	k101_113773	1860		d__Bacteria;p__Proteobacteria;c__Gammaproteobacteria;o__Competibacterales;f__Competibacteraceae;g__Competibacter;s__Competibacter	7	2.14473			MOBQ	Activated Sludge	State B	Week 2
BIN0015	73921	1	k101_113773	1860		d__Bacteria;p__Proteobacteria;c__Gammaproteobacteria;o__Competibacterales;f__Competibacteraceae;g__Competibacter;s__Competibacter	7	1.07237			MOBQ	Activated Sludge	State B	Week 2
BIN0018	82100	1	k101_113773	1860		d__Bacteria;p__Proteobacteria;c__Gammaproteobacteria;o__Burkholderiales;f__Rhodocyclaceae;g__Methyloversatilis;s__Methyloversatilis	7	0.965534			MOBQ	Activated Sludge	State B	Week 2
BIN0006	146788	1	k101_113773	1860		d__Bacteria;p__Proteobacteria;c__Gammaproteobacteria;o__Competibacterales;f__Competibacteraceae;g__Competibacter_A;s__	7	0.540033			MOBQ	Activated Sludge	State B	Week 2
BIN0015	73921	2	k101_113773	1860		d__Bacteria;p__Proteobacteria;c__Gammaproteobacteria;o__Competibacterales;f__Competibacteraceae;g__Competibacter;s__Competibacter	7	2.14473			MOBQ	Activated Sludge	State B	Week 2
BIN0015	73921	2	k101_113773	1860		d__Bacteria;p__Proteobacteria;c__Gammaproteobacteria;o__Competibacterales;f__Competibacteraceae;g__Competibacter;s__Competibacter	7	2.14473			MOBQ	Activated Sludge	State B	Week 2
BIN0015	73921	2	k101_113773	1860		d__Bacteria;p__Proteobacteria;c__Gammaproteobacteria;o__Competibacterales;f__Competibacteraceae;g__Competibacter;s__Competibacter	7	2.14473			MOBQ	Activated Sludge	State B	Week 2
BIN0086	14838	1	k101_113773	1860		d__Bacteria;p__Bacteroidota;c__Bacteroidia;o__Chitinophagales;f__Saprospiraceae;g__JAEUUM01;s__	7	5.34239			MOBQ	Activated Sludge	State B	Week 2
BIN0006	146788	1	k101_113773	1860		d__Bacteria;p__Proteobacteria;c__Gammaproteobacteria;o__Competibacterales;f__Competibacteraceae;g__Competibacter_A;s__	7	0.540033			MOBQ	Activated Sludge	State B	Week 2
BIN0088	19946	1	k101_113773	1860		d__Bacteria;p__Proteobacteria;c__Gammaproteobacteria;o__Burkholderiales;f__Methylophilaceae;g__Methylotenera;s__	7	3.97425			MOBQ	Activated Sludge	State B	Week 2
BIN0015	73921	1	k101_113773	1860		d__Bacteria;p__Proteobacteria;c__Gammaproteobacteria;o__Competibacterales;f__Competibacteraceae;g__Competibacter;s__Competibacter	7	1.07237			MOBQ	Activated Sludge	State B	Week 2
BIN0015	73921	1	k101_113773	1860		d__Bacteria;p__Proteobacteria;c__Gammaproteobacteria;o__Competibacterales;f__Competibacteraceae;g__Competibacter;s__Competibacter	7	1.07237			MOBQ	Activated Sludge	State B	Week 2
BIN0109	7058	1	k101_113773	1860		d__Bacteria;p__Bacteroidota;c__Bacteroidia;o__Flavobacteriales;f__Crocinitomicaceae;g__Taishania;s__	7	11.2313			MOBQ	Activated Sludge	State B	Week 2
BIN0015	73921	1	k101_113773	1860		d__Bacteria;p__Proteobacteria;c__Gammaproteobacteria;o__Competibacterales;f__Competibacteraceae;g__Competibacter;s__Competibacter	7	1.07237			MOBQ	Activated Sludge	State B	Week 2
BIN0015	73921	3	k101_113773	1860		d__Bacteria;p__Proteobacteria;c__Gammaproteobacteria;o__Competibacterales;f__Competibacteraceae;g__Competibacter;s__Competibacter	7	3.2171			MOBQ	Activated Sludge	State B	Week 2
BIN0006	146788	1	k101_113773	1860		d__Bacteria;p__Proteobacteria;c__Gammaproteobacteria;o__Competibacterales;f__Competibacteraceae;g__Competibacter_A;s__	7	0.540033			MOBQ	Activated Sludge	State B	Week 2
BIN0015	73921	5	k101_113773	1860		d__Bacteria;p__Proteobacteria;c__Gammaproteobacteria;o__Competibacterales;f__Competibacteraceae;g__Competibacter;s__Competibacter	7	5.36183			MOBQ	Activated Sludge	State B	Week 2
BIN0015	73921	2	k101_113773	1860		d__Bacteria;p__Proteobacteria;c__Gammaproteobacteria;o__Competibacterales;f__Competibacteraceae;g__Competibacter;s__Competibacter	7	2.14473			MOBQ	Activated Sludge	State B	Week 2
BIN0015	73921	6	k101_113773	1860		d__Bacteria;p__Proteobacteria;c__Gammaproteobacteria;o__Competibacterales;f__Competibacteraceae;g__Competibacter;s__Competibacter	7	6.4342			MOBQ	Activated Sludge	State B	Week 2
BIN0015	73921	1	k101_113773	1860		d__Bacteria;p__Proteobacteria;c__Gammaproteobacteria;o__Competibacterales;f__Competibacteraceae;g__Competibacter;s__Competibacter	7	1.07237			MOBQ	Activated Sludge	State B	Week 2
BIN0015	73921	3	k101_113773	1860		d__Bacteria;p__Proteobacteria;c__Gammaproteobacteria;o__Competibacterales;f__Competibacteraceae;g__Competibacter;s__Competibacter	7	3.2171			MOBQ	Activated Sludge	State B	Week 2
BIN0125	14895	1	k101_113773	1860		Unclassified	7	5.32194			MOBQ	Activated Sludge	State B	Week 2
BIN0090	32166	1	k101_113773	1860		Unclassified	7	2.46441			MOBQ	Activated Sludge	State B	Week 2
BIN0006	146788	1	k101_113773	1860		d__Bacteria;p__Proteobacteria;c__Gammaproteobacteria;o__Competibacterales;f__Competibacteraceae;g__Competibacter_A;s__	7	0.540033			MOBQ	Activated Sludge	State B	Week 2
BIN0015	73921	2	k101_113773	1860		d__Bacteria;p__Proteobacteria;c__Gammaproteobacteria;o__Competibacterales;f__Competibacteraceae;g__Competibacter;s__Competibacter	7	2.14473			MOBQ	Activated Sludge	State B	Week 2
BIN0015	73921	4	k101_113773	1860		d__Bacteria;p__Proteobacteria;c__Gammaproteobacteria;o__Competibacterales;f__Competibacteraceae;g__Competibacter;s__Competibacter	7	4.28946			MOBQ	Activated Sludge	State B	Week 2
BIN0015	73921	1	k101_113773	1860		d__Bacteria;p__Proteobacteria;c__Gammaproteobacteria;o__Competibacterales;f__Competibacteraceae;g__Competibacter;s__Competibacter	7	1.07237			MOBQ	Activated Sludge	State B	Week 2
BIN0040	52514	1	k101_113773	1860		d__Bacteria;p__Proteobacteria;c__Gammaproteobacteria;o__Competibacterales;f__Competibacteraceae;g__RXIV01;s__RXIV01	7	1.50951			MOBQ	Activated Sludge	State B	Week 2
BIN0015	73921	1	k101_113773	1860		d__Bacteria;p__Proteobacteria;c__Gammaproteobacteria;o__Competibacterales;f__Competibacteraceae;g__Competibacter;s__Competibacter	7	1.07237			MOBQ	Activated Sludge	State B	Week 2
BIN0015	73921	1	k101_113773	1860		d__Bacteria;p__Proteobacteria;c__Gammaproteobacteria;o__Competibacterales;f__Competibacteraceae;g__Competibacter;s__Competibacter	7	1.07237			MOBQ	Activated Sludge	State B	Week 2
BIN0074	30499	2	k101_212610	1937		d__Bacteria;p__Proteobacteria;c__Gammaproteobacteria;o__Burkholderiales;f__Burkholderiaceae;g__Ottowia;s__	No Cluster Assigned	4.99159				Activated Sludge	State B	Week 2
BIN0074	30499	3	k101_237334	1903		d__Bacteria;p__Proteobacteria;c__Gammaproteobacteria;o__Burkholderiales;f__Burkholderiaceae;g__Ottowia;s__	3	7.62115				Activated Sludge	State B	Week 2
BIN0074	30499	1	k101_254292	1895		d__Bacteria;p__Proteobacteria;c__Gammaproteobacteria;o__Burkholderiales;f__Burkholderiaceae;g__Ottowia;s__	5	2.55111			T_virB1;G_tfc5	Activated Sludge	State B	Week 2
BIN0074	30499	1	k101_377896	2897		d__Bacteria;p__Proteobacteria;c__Gammaproteobacteria;o__Burkholderiales;f__Burkholderiaceae;g__Ottowia;s__	5	1.66874			G_tfc2;G_tfc3;T_virB1;G_tfc5	Activated Sludge	State B	Week 2
BIN0074	30499	1	k101_398072	1764		d__Bacteria;p__Proteobacteria;c__Gammaproteobacteria;o__Burkholderiales;f__Burkholderiaceae;g__Ottowia;s__	45	2.74056			t4cp1	Activated Sludge	State B	Week 2
BIN0074	30499	1	k101_549469	1088		d__Bacteria;p__Proteobacteria;c__Gammaproteobacteria;o__Burkholderiales;f__Burkholderiaceae;g__Ottowia;s__	No Cluster Assigned	4.44334				Activated Sludge	State B	Week 2
BIN0074	30499	2	k101_556592	1108		d__Bacteria;p__Proteobacteria;c__Gammaproteobacteria;o__Burkholderiales;f__Burkholderiaceae;g__Ottowia;s__	6	8.72627	MPF_T	mate-pair-formation	virb4;G_tfc15	Activated Sludge	State B	Week 2
BIN0074	30499	2	k101_556592	1108		d__Bacteria;p__Proteobacteria;c__Gammaproteobacteria;o__Burkholderiales;f__Burkholderiaceae;g__Ottowia;s__	6	8.72627	MPF_G	mate-pair-formation	virb4;G_tfc15	Activated Sludge	State B	Week 2
BIN0074	30499	1	k101_629549	1091		d__Bacteria;p__Proteobacteria;c__Gammaproteobacteria;o__Burkholderiales;f__Burkholderiaceae;g__Ottowia;s__	4	4.43112			F_traH;F_traG	Activated Sludge	State B	Week 2
BIN0074	30499	1	k101_690969	1099		d__Bacteria;p__Proteobacteria;c__Gammaproteobacteria;o__Burkholderiales;f__Burkholderiaceae;g__Ottowia;s__	3	4.39886				Activated Sludge	State B	Week 2
BIN0070	32295	1	k101_507245	2996		d__Bacteria;p__Proteobacteria;c__Gammaproteobacteria;o__Burkholderiales;f__Burkholderiaceae;g__JAABQG01;s__	No Cluster Assigned	1.52387				Activated Sludge	State B	Week 2
BIN0015	73921	1	k101_568012	1482		d__Bacteria;p__Proteobacteria;c__Gammaproteobacteria;o__Competibacterales;f__Competibacteraceae;g__Competibacter;s__Competibacter	49	1.34588				Activated Sludge	State B	Week 2
BIN0044	57529	1	k101_158692	1746		d__Bacteria;p__Proteobacteria;c__Gammaproteobacteria;o__Burkholderiales;f__Burkholderiaceae;g__Ottowia;s__Ottowia	No Cluster Assigned	1.46789				Activated Sludge	State B	Week 2
BIN0044	57529	1	k101_434534	1150		d__Bacteria;p__Proteobacteria;c__Gammaproteobacteria;o__Burkholderiales;f__Burkholderiaceae;g__Ottowia;s__Ottowia	No Cluster Assigned	2.22864				Activated Sludge	State B	Week 2
BIN0044	57529	3	k101_556592	1108		d__Bacteria;p__Proteobacteria;c__Gammaproteobacteria;o__Burkholderiales;f__Burkholderiaceae;g__Ottowia;s__Ottowia	6	6.93934	MPF_T	mate-pair-formation	virb4;G_tfc15	Activated Sludge	State B	Week 2
BIN0044	57529	3	k101_556592	1108		d__Bacteria;p__Proteobacteria;c__Gammaproteobacteria;o__Burkholderiales;f__Burkholderiaceae;g__Ottowia;s__Ottowia	6	6.93934	MPF_G	mate-pair-formation	virb4;G_tfc15	Activated Sludge	State B	Week 2
BIN0044	57529	1	k101_670917	3136		d__Bacteria;p__Proteobacteria;c__Gammaproteobacteria;o__Burkholderiales;f__Burkholderiaceae;g__Ottowia;s__Ottowia	12	0.817261				Activated Sludge	State B	Week 2
BIN0070	32295	1	k101_291496	2094		d__Bacteria;p__Proteobacteria;c__Gammaproteobacteria;o__Burkholderiales;f__Burkholderiaceae;g__JAABQG01;s__	No Cluster Assigned	2.18028				Activated Sludge	State B	Week 2
BIN0002	184572	1	k101_556592	1108		d__Bacteria;p__Proteobacteria;c__Gammaproteobacteria;o__Burkholderiales;f__Burkholderiaceae;g__Quisquiliibacterium;s__	6	0.720972	MPF_T	mate-pair-formation	virb4;G_tfc15	Activated Sludge	State B	Week 2
BIN0002	184572	1	k101_556592	1108		d__Bacteria;p__Proteobacteria;c__Gammaproteobacteria;o__Burkholderiales;f__Burkholderiaceae;g__Quisquiliibacterium;s__	6	0.720972	MPF_G	mate-pair-formation	virb4;G_tfc15	Activated Sludge	State B	Week 2
BIN0074	30499	1	k101_212610	1937		d__Bacteria;p__Proteobacteria;c__Gammaproteobacteria;o__Burkholderiales;f__Burkholderiaceae;g__Ottowia;s__	No Cluster Assigned	2.49579				Activated Sludge	State B	Week 2
BIN0074	30499	5	k101_237334	1903		d__Bacteria;p__Proteobacteria;c__Gammaproteobacteria;o__Burkholderiales;f__Burkholderiaceae;g__Ottowia;s__	3	12.7019				Activated Sludge	State B	Week 2
BIN0074	30499	1	k101_353142	1390		d__Bacteria;p__Proteobacteria;c__Gammaproteobacteria;o__Burkholderiales;f__Burkholderiaceae;g__Ottowia;s__	9	3.47795			t4cp1	Activated Sludge	State B	Week 2
BIN0074	30499	1	k101_367280	1657		d__Bacteria;p__Proteobacteria;c__Gammaproteobacteria;o__Burkholderiales;f__Burkholderiaceae;g__Ottowia;s__	6	2.91753			virb4	Activated Sludge	State B	Week 2
BIN0074	30499	1	k101_394066	2203		d__Bacteria;p__Proteobacteria;c__Gammaproteobacteria;o__Burkholderiales;f__Burkholderiaceae;g__Ottowia;s__	No Cluster Assigned	2.19444				Activated Sludge	State B	Week 2
BIN0074	30499	1	k101_434534	1150		d__Bacteria;p__Proteobacteria;c__Gammaproteobacteria;o__Burkholderiales;f__Burkholderiaceae;g__Ottowia;s__	No Cluster Assigned	4.20378				Activated Sludge	State B	Week 2
BIN0074	30499	1	k101_556592	1108		d__Bacteria;p__Proteobacteria;c__Gammaproteobacteria;o__Burkholderiales;f__Burkholderiaceae;g__Ottowia;s__	6	4.36313	MPF_T	mate-pair-formation	virb4;G_tfc15	Activated Sludge	State B	Week 2
BIN0074	30499	1	k101_556592	1108		d__Bacteria;p__Proteobacteria;c__Gammaproteobacteria;o__Burkholderiales;f__Burkholderiaceae;g__Ottowia;s__	6	4.36313	MPF_G	mate-pair-formation	virb4;G_tfc15	Activated Sludge	State B	Week 2
BIN0074	30499	2	k101_690969	1099		d__Bacteria;p__Proteobacteria;c__Gammaproteobacteria;o__Burkholderiales;f__Burkholderiaceae;g__Ottowia;s__	3	8.79773				Activated Sludge	State B	Week 2
BIN0014	113016	1	k101_714503	4399		d__Bacteria;p__Proteobacteria;c__Alphaproteobacteria;o__Sphingomonadales;f__Sphingomonadaceae;g__Novosphingobium;s__	No Cluster Assigned	0.296572				Activated Sludge	State B	Week 2
BIN0059	25707	2	k101_291496	2094		d__Bacteria;p__Proteobacteria;c__Gammaproteobacteria;o__Burkholderiales;f__Burkholderiaceae;g__JAABQG01;s__	No Cluster Assigned	5.47805				Activated Sludge	State B	Week 2
BIN0002	184572	1	k101_608782	1243		d__Bacteria;p__Proteobacteria;c__Gammaproteobacteria;o__Burkholderiales;f__Burkholderiaceae;g__Quisquiliibacterium;s__	9	0.642668			t4cp1;G_tfc7	Activated Sludge	State B	Week 2
BIN0014	113016	2	k101_714503	4399		d__Bacteria;p__Proteobacteria;c__Alphaproteobacteria;o__Sphingomonadales;f__Sphingomonadaceae;g__Novosphingobium;s__	No Cluster Assigned	0.593144				Activated Sludge	State B	Week 2
BIN0014	113016	1	k101_714503	4399		d__Bacteria;p__Proteobacteria;c__Alphaproteobacteria;o__Sphingomonadales;f__Sphingomonadaceae;g__Novosphingobium;s__	No Cluster Assigned	0.296572				Activated Sludge	State B	Week 2
BIN0070	32295	2	k101_444813	1248		d__Bacteria;p__Proteobacteria;c__Gammaproteobacteria;o__Burkholderiales;f__Burkholderiaceae;g__JAABQG01;s__	No Cluster Assigned	7.31651				Activated Sludge	State B	Week 2
BIN0070	32295	1	k101_448503	1153		d__Bacteria;p__Proteobacteria;c__Gammaproteobacteria;o__Burkholderiales;f__Burkholderiaceae;g__JAABQG01;s__	No Cluster Assigned	3.95967				Activated Sludge	State B	Week 2
BIN0091	43026	1	k101_608782	1243		d__Bacteria;p__Proteobacteria;c__Gammaproteobacteria;o__Burkholderiales;f__Burkholderiaceae;g__JAABQG01;s__	9	2.7569			t4cp1;G_tfc7	Activated Sludge	State B	Week 2
BIN0075	56928	1	k101_376092	1174		Unclassified	15	2.20612				Activated Sludge	State B	Week 2
BIN0075	56928	1	k101_377974	2331		Unclassified	No Cluster Assigned	1.11111			G_tfc2;G_tfc3	Activated Sludge	State B	Week 2
BIN0075	56928	1	k101_434534	1150		Unclassified	No Cluster Assigned	2.25216				Activated Sludge	State B	Week 2
BIN0075	56928	1	k101_543470	1375		Unclassified	No Cluster Assigned	1.88363				Activated Sludge	State B	Week 2
BIN0075	56928	2	k101_627033	2253		Unclassified	9	2.29915			G_tfc8;G_tfc9;G_tfc10	Activated Sludge	State B	Week 2
BIN0014	113016	1	k101_391657	1844		d__Bacteria;p__Proteobacteria;c__Alphaproteobacteria;o__Sphingomonadales;f__Sphingomonadaceae;g__Novosphingobium;s__	No Cluster Assigned	0.707494				Activated Sludge	State B	Week 2
BIN0014	113016	1	k101_714503	4399		d__Bacteria;p__Proteobacteria;c__Alphaproteobacteria;o__Sphingomonadales;f__Sphingomonadaceae;g__Novosphingobium;s__	No Cluster Assigned	0.296572				Activated Sludge	State B	Week 2
BIN0018	82100	1	k101_162208	1198		d__Bacteria;p__Proteobacteria;c__Gammaproteobacteria;o__Burkholderiales;f__Rhodocyclaceae;g__Methyloversatilis;s__Methyloversatilis	No Cluster Assigned	1.49908				Activated Sludge	State B	Week 2
BIN0018	82100	1	k101_446863	1077		d__Bacteria;p__Proteobacteria;c__Gammaproteobacteria;o__Burkholderiales;f__Rhodocyclaceae;g__Methyloversatilis;s__Methyloversatilis	No Cluster Assigned	1.6675			T_virB9	Activated Sludge	State B	Week 2
BIN0018	82100	1	k101_629549	1091		d__Bacteria;p__Proteobacteria;c__Gammaproteobacteria;o__Burkholderiales;f__Rhodocyclaceae;g__Methyloversatilis;s__Methyloversatilis	4	1.6461			F_traH;F_traG	Activated Sludge	State B	Week 2
BIN0008	285150	1	k101_612123	2879		d__Bacteria;p__Proteobacteria;c__Gammaproteobacteria;o__Burkholderiales;f__Rhodocyclaceae;g__JAEUNL01;s__JAEUNL01	No Cluster Assigned	0.179601				Activated Sludge	State B	Week 2
BIN0051	73240	1	k101_376092	1174		d__Bacteria;p__Proteobacteria;c__Gammaproteobacteria;o__Burkholderiales;f__Rhodocyclaceae;g__Methyloversatilis;s__	15	1.71478				Activated Sludge	State B	Week 2
BIN0083	45942	1	k101_468638	1915		d__Bacteria;p__Proteobacteria;c__Gammaproteobacteria;o__Burkholderiales;f__Burkholderiaceae;g__JAABQG01;s__	No Cluster Assigned	1.67589				Activated Sludge	State B	Week 2
BIN0083	45942	1	k101_519898	1891		d__Bacteria;p__Proteobacteria;c__Gammaproteobacteria;o__Burkholderiales;f__Burkholderiaceae;g__JAABQG01;s__	No Cluster Assigned	1.69716				Activated Sludge	State B	Week 2
BIN0099	15195	1	k101_350136	1009		Unclassified	No Cluster Assigned	9.61683				Activated Sludge	State B	Week 2
BIN0017	109328	1	k101_115357	1142		d__Bacteria;p__Proteobacteria;c__Gammaproteobacteria;o__Burkholderiales;f__Burkholderiaceae;g__Tibeticola;s__Tibeticola	No Cluster Assigned	1.18094				Activated Sludge	State B	Week 2
BIN0017	109328	1	k101_115357	1142		d__Bacteria;p__Proteobacteria;c__Gammaproteobacteria;o__Burkholderiales;f__Burkholderiaceae;g__Tibeticola;s__Tibeticola	No Cluster Assigned	1.18094				Activated Sludge	State B	Week 2
BIN0017	109328	1	k101_115357	1142		d__Bacteria;p__Proteobacteria;c__Gammaproteobacteria;o__Burkholderiales;f__Burkholderiaceae;g__Tibeticola;s__Tibeticola	No Cluster Assigned	1.18094				Activated Sludge	State B	Week 2
BIN0022	114996	1	k101_115357	1142		d__Bacteria;p__Proteobacteria;c__Gammaproteobacteria;o__Burkholderiales;f__Burkholderiaceae;g__Ottowia;s__	No Cluster Assigned	1.12273				Activated Sludge	State B	Week 2
BIN0063	40547	1	k101_115357	1142		d__Bacteria;p__Proteobacteria;c__Gammaproteobacteria;o__Burkholderiales;f__Burkholderiaceae;g__Ottowia;s__	No Cluster Assigned	3.18419				Activated Sludge	State B	Week 2
BIN0017	109328	1	k101_115357	1142		d__Bacteria;p__Proteobacteria;c__Gammaproteobacteria;o__Burkholderiales;f__Burkholderiaceae;g__Tibeticola;s__Tibeticola	No Cluster Assigned	1.18094				Activated Sludge	State B	Week 2
BIN0017	109328	1	k101_115357	1142		d__Bacteria;p__Proteobacteria;c__Gammaproteobacteria;o__Burkholderiales;f__Burkholderiaceae;g__Tibeticola;s__Tibeticola	No Cluster Assigned	1.18094				Activated Sludge	State B	Week 2
BIN0026	79137	1	k101_115357	1142		d__Bacteria;p__Proteobacteria;c__Gammaproteobacteria;o__Xanthomonadales;f__Xanthomonadaceae;g__Thermomonas;s__Thermomonas	No Cluster Assigned	1.63147				Activated Sludge	State B	Week 2
BIN0027	62892	1	k101_115357	1142		d__Bacteria;p__Proteobacteria;c__Alphaproteobacteria;o__Sphingomonadales;f__Sphingomonadaceae;g__Novosphingobium;s__	No Cluster Assigned	2.05287				Activated Sludge	State B	Week 2
BIN0017	109328	1	k101_115357	1142		d__Bacteria;p__Proteobacteria;c__Gammaproteobacteria;o__Burkholderiales;f__Burkholderiaceae;g__Tibeticola;s__Tibeticola	No Cluster Assigned	1.18094				Activated Sludge	State B	Week 2
BIN0017	109328	1	k101_115357	1142		d__Bacteria;p__Proteobacteria;c__Gammaproteobacteria;o__Burkholderiales;f__Burkholderiaceae;g__Tibeticola;s__Tibeticola	No Cluster Assigned	1.18094				Activated Sludge	State B	Week 2
BIN0090	32166	1	k101_115357	1142		Unclassified	No Cluster Assigned	4.01385				Activated Sludge	State B	Week 2
BIN0003	215754	1	k101_115357	1142		d__Bacteria;p__Proteobacteria;c__Gammaproteobacteria;o__Burkholderiales;f__Burkholderiaceae;g__JADJCH01;s__	No Cluster Assigned	0.59841				Activated Sludge	State B	Week 2
BIN0126	5724	1	k101_115357	1142		Unclassified	No Cluster Assigned	22.5558				Activated Sludge	State B	Week 2
BIN0009	193285	1	k101_115357	1142		d__Bacteria;p__Proteobacteria;c__Gammaproteobacteria;o__Burkholderiales;f__Rhodocyclaceae;g__Zoogloea;s__Zoogloea	No Cluster Assigned	0.667974				Activated Sludge	State B	Week 2
BIN0017	109328	1	k101_115357	1142		d__Bacteria;p__Proteobacteria;c__Gammaproteobacteria;o__Burkholderiales;f__Burkholderiaceae;g__Tibeticola;s__Tibeticola	No Cluster Assigned	1.18094				Activated Sludge	State B	Week 2
BIN0017	109328	1	k101_115357	1142		d__Bacteria;p__Proteobacteria;c__Gammaproteobacteria;o__Burkholderiales;f__Burkholderiaceae;g__Tibeticola;s__Tibeticola	No Cluster Assigned	1.18094				Activated Sludge	State B	Week 2
BIN0017	109328	2	k101_115357	1142		d__Bacteria;p__Proteobacteria;c__Gammaproteobacteria;o__Burkholderiales;f__Burkholderiaceae;g__Tibeticola;s__Tibeticola	No Cluster Assigned	2.36187				Activated Sludge	State B	Week 2
BIN0017	109328	1	k101_115357	1142		d__Bacteria;p__Proteobacteria;c__Gammaproteobacteria;o__Burkholderiales;f__Burkholderiaceae;g__Tibeticola;s__Tibeticola	No Cluster Assigned	1.18094				Activated Sludge	State B	Week 2
BIN0017	109328	1	k101_115357	1142		d__Bacteria;p__Proteobacteria;c__Gammaproteobacteria;o__Burkholderiales;f__Burkholderiaceae;g__Tibeticola;s__Tibeticola	No Cluster Assigned	1.18094				Activated Sludge	State B	Week 2
BIN0012	118027	1	k101_115357	1142		d__Bacteria;p__Proteobacteria;c__Gammaproteobacteria;o__Burkholderiales;f__Ga0077523;g__Ga0077526;s__	No Cluster Assigned	1.0939				Activated Sludge	State B	Week 2
BIN0044	57529	1	k101_115357	1142		d__Bacteria;p__Proteobacteria;c__Gammaproteobacteria;o__Burkholderiales;f__Burkholderiaceae;g__Ottowia;s__Ottowia	No Cluster Assigned	2.24425				Activated Sludge	State B	Week 2
BIN0016	94280	1	k101_115357	1142		d__Bacteria;p__Actinobacteriota;c__Actinomycetia;o__Actinomycetales;f__Dermatophilaceae;g__GCA-2748155;s__	No Cluster Assigned	1.36942				Activated Sludge	State B	Week 2
BIN0017	109328	1	k101_115357	1142		d__Bacteria;p__Proteobacteria;c__Gammaproteobacteria;o__Burkholderiales;f__Burkholderiaceae;g__Tibeticola;s__Tibeticola	No Cluster Assigned	1.18094				Activated Sludge	State B	Week 2
BIN0030	87596	1	k101_115357	1142		d__Bacteria;p__Proteobacteria;c__Gammaproteobacteria;o__Burkholderiales;f__Thiobacillaceae;g__Thiobacillus;s__Thiobacillus	No Cluster Assigned	1.47392				Activated Sludge	State B	Week 2
BIN0017	109328	1	k101_115357	1142		d__Bacteria;p__Proteobacteria;c__Gammaproteobacteria;o__Burkholderiales;f__Burkholderiaceae;g__Tibeticola;s__Tibeticola	No Cluster Assigned	1.18094				Activated Sludge	State B	Week 2
BIN0059	25707	1	k101_115357	1142		d__Bacteria;p__Proteobacteria;c__Gammaproteobacteria;o__Burkholderiales;f__Burkholderiaceae;g__JAABQG01;s__	No Cluster Assigned	5.02234				Activated Sludge	State B	Week 2
BIN0017	109328	1	k101_115357	1142		d__Bacteria;p__Proteobacteria;c__Gammaproteobacteria;o__Burkholderiales;f__Burkholderiaceae;g__Tibeticola;s__Tibeticola	No Cluster Assigned	1.18094				Activated Sludge	State B	Week 2
BIN0001	193078	1	k101_115357	1142		d__Bacteria;p__Proteobacteria;c__Gammaproteobacteria;o__Burkholderiales;f__Burkholderiaceae;g__Aquabacterium_A;s__Aquabacterium_A	No Cluster Assigned	0.66869				Activated Sludge	State B	Week 2
BIN0017	109328	1	k101_115357	1142		d__Bacteria;p__Proteobacteria;c__Gammaproteobacteria;o__Burkholderiales;f__Burkholderiaceae;g__Tibeticola;s__Tibeticola	No Cluster Assigned	1.18094				Activated Sludge	State B	Week 2
BIN0017	109328	1	k101_115357	1142		d__Bacteria;p__Proteobacteria;c__Gammaproteobacteria;o__Burkholderiales;f__Burkholderiaceae;g__Tibeticola;s__Tibeticola	No Cluster Assigned	1.18094				Activated Sludge	State B	Week 2
BIN0017	109328	1	k101_115357	1142		d__Bacteria;p__Proteobacteria;c__Gammaproteobacteria;o__Burkholderiales;f__Burkholderiaceae;g__Tibeticola;s__Tibeticola	No Cluster Assigned	1.18094				Activated Sludge	State B	Week 2
BIN0022	114996	1	k101_115357	1142		d__Bacteria;p__Proteobacteria;c__Gammaproteobacteria;o__Burkholderiales;f__Burkholderiaceae;g__Ottowia;s__	No Cluster Assigned	1.12273				Activated Sludge	State B	Week 2
BIN0071	62022	1	k101_115357	1142		Unclassified	No Cluster Assigned	2.08167				Activated Sludge	State B	Week 2
BIN0082	37603	1	k101_115357	1142		Unclassified	No Cluster Assigned	3.43349				Activated Sludge	State B	Week 2
BIN0017	109328	1	k101_115357	1142		d__Bacteria;p__Proteobacteria;c__Gammaproteobacteria;o__Burkholderiales;f__Burkholderiaceae;g__Tibeticola;s__Tibeticola	No Cluster Assigned	1.18094				Activated Sludge	State B	Week 2
BIN0017	109328	1	k101_115357	1142		d__Bacteria;p__Proteobacteria;c__Gammaproteobacteria;o__Burkholderiales;f__Burkholderiaceae;g__Tibeticola;s__Tibeticola	No Cluster Assigned	1.18094				Activated Sludge	State B	Week 2
BIN0130	10860	1	k101_115357	1142		Unclassified	No Cluster Assigned	11.8885				Activated Sludge	State B	Week 2
BIN0046	35419	2	k101_115357	1142		d__Bacteria;p__Proteobacteria;c__Alphaproteobacteria;o__Caulobacterales;f__Caulobacteraceae;g__Phenylobacterium;s__	No Cluster Assigned	7.2904				Activated Sludge	State B	Week 2
BIN0005	196662	3	k101_115357	1142		d__Bacteria;p__Proteobacteria;c__Gammaproteobacteria;o__Burkholderiales;f__Rhodocyclaceae;g__Zoogloea;s__Zoogloea	No Cluster Assigned	1.96951				Activated Sludge	State B	Week 2
BIN0017	109328	1	k101_115357	1142		d__Bacteria;p__Proteobacteria;c__Gammaproteobacteria;o__Burkholderiales;f__Burkholderiaceae;g__Tibeticola;s__Tibeticola	No Cluster Assigned	1.18094				Activated Sludge	State B	Week 2
BIN0044	57529	1	k101_115357	1142		d__Bacteria;p__Proteobacteria;c__Gammaproteobacteria;o__Burkholderiales;f__Burkholderiaceae;g__Ottowia;s__Ottowia	No Cluster Assigned	2.24425				Activated Sludge	State B	Week 2
BIN0040	52514	1	k101_115357	1142		d__Bacteria;p__Proteobacteria;c__Gammaproteobacteria;o__Competibacterales;f__Competibacteraceae;g__RXIV01;s__RXIV01	No Cluster Assigned	2.45857				Activated Sludge	State B	Week 2
BIN0017	109328	2	k101_115357	1142		d__Bacteria;p__Proteobacteria;c__Gammaproteobacteria;o__Burkholderiales;f__Burkholderiaceae;g__Tibeticola;s__Tibeticola	No Cluster Assigned	2.36187				Activated Sludge	State B	Week 2
BIN0034	85828	1	k101_115357	1142		d__Bacteria;p__Proteobacteria;c__Gammaproteobacteria;o__Xanthomonadales;f__Xanthomonadaceae;g__Chiayiivirga;s__	No Cluster Assigned	1.50428				Activated Sludge	State B	Week 2
BIN0017	109328	1	k101_115357	1142		d__Bacteria;p__Proteobacteria;c__Gammaproteobacteria;o__Burkholderiales;f__Burkholderiaceae;g__Tibeticola;s__Tibeticola	No Cluster Assigned	1.18094				Activated Sludge	State B	Week 2
BIN0046	35419	3	k101_115357	1142		d__Bacteria;p__Proteobacteria;c__Alphaproteobacteria;o__Caulobacterales;f__Caulobacteraceae;g__Phenylobacterium;s__	No Cluster Assigned	10.9356				Activated Sludge	State B	Week 2
BIN0004	277218	1	k101_115357	1142		d__Bacteria;p__Myxococcota;c__Myxococcia;o__Myxococcales;f__Anaeromyxobacteraceae;g__JADKCZ01;s__	No Cluster Assigned	0.465732				Activated Sludge	State B	Week 2
BIN0017	109328	1	k101_115357	1142		d__Bacteria;p__Proteobacteria;c__Gammaproteobacteria;o__Burkholderiales;f__Burkholderiaceae;g__Tibeticola;s__Tibeticola	No Cluster Assigned	1.18094				Activated Sludge	State B	Week 2
BIN0054	121482	2	k101_115357	1142		d__Bacteria;p__Proteobacteria;c__Alphaproteobacteria;o__Sphingomonadales;f__Sphingomonadaceae;g__Sphingobium;s__	No Cluster Assigned	2.12557				Activated Sludge	State B	Week 2
BIN0017	109328	1	k101_115357	1142		d__Bacteria;p__Proteobacteria;c__Gammaproteobacteria;o__Burkholderiales;f__Burkholderiaceae;g__Tibeticola;s__Tibeticola	No Cluster Assigned	1.18094				Activated Sludge	State B	Week 2
BIN0017	109328	2	k101_115357	1142		d__Bacteria;p__Proteobacteria;c__Gammaproteobacteria;o__Burkholderiales;f__Burkholderiaceae;g__Tibeticola;s__Tibeticola	No Cluster Assigned	2.36187				Activated Sludge	State B	Week 2
BIN0076	29966	1	k101_115357	1142		d__Bacteria;p__Proteobacteria;c__Gammaproteobacteria;o__Burkholderiales;f__Burkholderiaceae;g__Ottowia;s__	No Cluster Assigned	4.30853				Activated Sludge	State B	Week 2
BIN0038	57503	2	k101_115357	1142		d__Bacteria;p__Proteobacteria;c__Gammaproteobacteria;o__Burkholderiales;f__Burkholderiaceae;g__Ottowia;s__Ottowia	No Cluster Assigned	4.49053				Activated Sludge	State B	Week 2
BIN0017	109328	1	k101_115357	1142		d__Bacteria;p__Proteobacteria;c__Gammaproteobacteria;o__Burkholderiales;f__Burkholderiaceae;g__Tibeticola;s__Tibeticola	No Cluster Assigned	1.18094				Activated Sludge	State B	Week 2
BIN0017	109328	1	k101_115357	1142		d__Bacteria;p__Proteobacteria;c__Gammaproteobacteria;o__Burkholderiales;f__Burkholderiaceae;g__Tibeticola;s__Tibeticola	No Cluster Assigned	1.18094				Activated Sludge	State B	Week 2
BIN0009	193285	1	k101_115357	1142		d__Bacteria;p__Proteobacteria;c__Gammaproteobacteria;o__Burkholderiales;f__Rhodocyclaceae;g__Zoogloea;s__Zoogloea	No Cluster Assigned	0.667974				Activated Sludge	State B	Week 2
BIN0038	57503	1	k101_115357	1142		d__Bacteria;p__Proteobacteria;c__Gammaproteobacteria;o__Burkholderiales;f__Burkholderiaceae;g__Ottowia;s__Ottowia	No Cluster Assigned	2.24526				Activated Sludge	State B	Week 2
BIN0017	109328	2	k101_115357	1142		d__Bacteria;p__Proteobacteria;c__Gammaproteobacteria;o__Burkholderiales;f__Burkholderiaceae;g__Tibeticola;s__Tibeticola	No Cluster Assigned	2.36187				Activated Sludge	State B	Week 2
BIN0017	109328	1	k101_115357	1142		d__Bacteria;p__Proteobacteria;c__Gammaproteobacteria;o__Burkholderiales;f__Burkholderiaceae;g__Tibeticola;s__Tibeticola	No Cluster Assigned	1.18094				Activated Sludge	State B	Week 2
BIN0017	109328	1	k101_115357	1142		d__Bacteria;p__Proteobacteria;c__Gammaproteobacteria;o__Burkholderiales;f__Burkholderiaceae;g__Tibeticola;s__Tibeticola	No Cluster Assigned	1.18094				Activated Sludge	State B	Week 2
BIN0088	19946	1	k101_115357	1142		d__Bacteria;p__Proteobacteria;c__Gammaproteobacteria;o__Burkholderiales;f__Methylophilaceae;g__Methylotenera;s__	No Cluster Assigned	6.47294				Activated Sludge	State B	Week 2
BIN0017	109328	1	k101_115357	1142		d__Bacteria;p__Proteobacteria;c__Gammaproteobacteria;o__Burkholderiales;f__Burkholderiaceae;g__Tibeticola;s__Tibeticola	No Cluster Assigned	1.18094				Activated Sludge	State B	Week 2
BIN0017	109328	2	k101_115357	1142		d__Bacteria;p__Proteobacteria;c__Gammaproteobacteria;o__Burkholderiales;f__Burkholderiaceae;g__Tibeticola;s__Tibeticola	No Cluster Assigned	2.36187				Activated Sludge	State B	Week 2
BIN0017	109328	1	k101_115357	1142		d__Bacteria;p__Proteobacteria;c__Gammaproteobacteria;o__Burkholderiales;f__Burkholderiaceae;g__Tibeticola;s__Tibeticola	No Cluster Assigned	1.18094				Activated Sludge	State B	Week 2
BIN0090	32166	1	k101_115357	1142		Unclassified	No Cluster Assigned	4.01385				Activated Sludge	State B	Week 2
BIN0017	109328	2	k101_115357	1142		d__Bacteria;p__Proteobacteria;c__Gammaproteobacteria;o__Burkholderiales;f__Burkholderiaceae;g__Tibeticola;s__Tibeticola	No Cluster Assigned	2.36187				Activated Sludge	State B	Week 2
BIN0017	109328	1	k101_115357	1142		d__Bacteria;p__Proteobacteria;c__Gammaproteobacteria;o__Burkholderiales;f__Burkholderiaceae;g__Tibeticola;s__Tibeticola	No Cluster Assigned	1.18094				Activated Sludge	State B	Week 2
BIN0017	109328	1	k101_115357	1142		d__Bacteria;p__Proteobacteria;c__Gammaproteobacteria;o__Burkholderiales;f__Burkholderiaceae;g__Tibeticola;s__Tibeticola	No Cluster Assigned	1.18094				Activated Sludge	State B	Week 2
BIN0009	193285	1	k101_115357	1142		d__Bacteria;p__Proteobacteria;c__Gammaproteobacteria;o__Burkholderiales;f__Rhodocyclaceae;g__Zoogloea;s__Zoogloea	No Cluster Assigned	0.667974				Activated Sludge	State B	Week 2
BIN0017	109328	1	k101_115357	1142		d__Bacteria;p__Proteobacteria;c__Gammaproteobacteria;o__Burkholderiales;f__Burkholderiaceae;g__Tibeticola;s__Tibeticola	No Cluster Assigned	1.18094				Activated Sludge	State B	Week 2
BIN0014	113016	1	k101_115357	1142		d__Bacteria;p__Proteobacteria;c__Alphaproteobacteria;o__Sphingomonadales;f__Sphingomonadaceae;g__Novosphingobium;s__	No Cluster Assigned	1.1424				Activated Sludge	State B	Week 2
BIN0017	109328	1	k101_115357	1142		d__Bacteria;p__Proteobacteria;c__Gammaproteobacteria;o__Burkholderiales;f__Burkholderiaceae;g__Tibeticola;s__Tibeticola	No Cluster Assigned	1.18094				Activated Sludge	State B	Week 2
BIN0017	109328	1	k101_115357	1142		d__Bacteria;p__Proteobacteria;c__Gammaproteobacteria;o__Burkholderiales;f__Burkholderiaceae;g__Tibeticola;s__Tibeticola	No Cluster Assigned	1.18094				Activated Sludge	State B	Week 2
BIN0098	38810	1	k101_115357	1142		Unclassified	No Cluster Assigned	3.3267				Activated Sludge	State B	Week 2
BIN0075	56928	1	k101_115357	1142		Unclassified	No Cluster Assigned	2.26794				Activated Sludge	State B	Week 2
BIN0017	109328	1	k101_115357	1142		d__Bacteria;p__Proteobacteria;c__Gammaproteobacteria;o__Burkholderiales;f__Burkholderiaceae;g__Tibeticola;s__Tibeticola	No Cluster Assigned	1.18094				Activated Sludge	State B	Week 2
BIN0074	30499	1	k101_115357	1142		d__Bacteria;p__Proteobacteria;c__Gammaproteobacteria;o__Burkholderiales;f__Burkholderiaceae;g__Ottowia;s__	No Cluster Assigned	4.23323				Activated Sludge	State B	Week 2
BIN0052	59807	5	k101_115357	1142		d__Bacteria;p__Proteobacteria;c__Gammaproteobacteria;o__Pseudomonadales;f__UBA5862;g__;s__	No Cluster Assigned	10.7938				Activated Sludge	State B	Week 2
BIN0126	5724	1	k101_115357	1142		Unclassified	No Cluster Assigned	22.5558				Activated Sludge	State B	Week 2
BIN0002	184572	1	k101_115357	1142		d__Bacteria;p__Proteobacteria;c__Gammaproteobacteria;o__Burkholderiales;f__Burkholderiaceae;g__Quisquiliibacterium;s__	No Cluster Assigned	0.699507				Activated Sludge	State B	Week 2
BIN0017	109328	1	k101_115357	1142		d__Bacteria;p__Proteobacteria;c__Gammaproteobacteria;o__Burkholderiales;f__Burkholderiaceae;g__Tibeticola;s__Tibeticola	No Cluster Assigned	1.18094				Activated Sludge	State B	Week 2
BIN0009	193285	3	k101_115357	1142		d__Bacteria;p__Proteobacteria;c__Gammaproteobacteria;o__Burkholderiales;f__Rhodocyclaceae;g__Zoogloea;s__Zoogloea	No Cluster Assigned	2.00392				Activated Sludge	State B	Week 2
BIN0017	109328	4	k101_115357	1142		d__Bacteria;p__Proteobacteria;c__Gammaproteobacteria;o__Burkholderiales;f__Burkholderiaceae;g__Tibeticola;s__Tibeticola	No Cluster Assigned	4.72374				Activated Sludge	State B	Week 2
BIN0017	109328	1	k101_115357	1142		d__Bacteria;p__Proteobacteria;c__Gammaproteobacteria;o__Burkholderiales;f__Burkholderiaceae;g__Tibeticola;s__Tibeticola	No Cluster Assigned	1.18094				Activated Sludge	State B	Week 2
BIN0017	109328	1	k101_115357	1142		d__Bacteria;p__Proteobacteria;c__Gammaproteobacteria;o__Burkholderiales;f__Burkholderiaceae;g__Tibeticola;s__Tibeticola	No Cluster Assigned	1.18094				Activated Sludge	State B	Week 2
BIN0001	193078	1	k101_115357	1142		d__Bacteria;p__Proteobacteria;c__Gammaproteobacteria;o__Burkholderiales;f__Burkholderiaceae;g__Aquabacterium_A;s__Aquabacterium_A	No Cluster Assigned	0.66869				Activated Sludge	State B	Week 2
BIN0017	109328	1	k101_115357	1142		d__Bacteria;p__Proteobacteria;c__Gammaproteobacteria;o__Burkholderiales;f__Burkholderiaceae;g__Tibeticola;s__Tibeticola	No Cluster Assigned	1.18094				Activated Sludge	State B	Week 2
BIN0017	109328	1	k101_115357	1142		d__Bacteria;p__Proteobacteria;c__Gammaproteobacteria;o__Burkholderiales;f__Burkholderiaceae;g__Tibeticola;s__Tibeticola	No Cluster Assigned	1.18094				Activated Sludge	State B	Week 2
BIN0017	109328	1	k101_115357	1142		d__Bacteria;p__Proteobacteria;c__Gammaproteobacteria;o__Burkholderiales;f__Burkholderiaceae;g__Tibeticola;s__Tibeticola	No Cluster Assigned	1.18094				Activated Sludge	State B	Week 2
BIN0027	62892	1	k101_115357	1142		d__Bacteria;p__Proteobacteria;c__Alphaproteobacteria;o__Sphingomonadales;f__Sphingomonadaceae;g__Novosphingobium;s__	No Cluster Assigned	2.05287				Activated Sludge	State B	Week 2
BIN0017	109328	1	k101_115357	1142		d__Bacteria;p__Proteobacteria;c__Gammaproteobacteria;o__Burkholderiales;f__Burkholderiaceae;g__Tibeticola;s__Tibeticola	No Cluster Assigned	1.18094				Activated Sludge	State B	Week 2
BIN0044	57529	1	k101_115357	1142		d__Bacteria;p__Proteobacteria;c__Gammaproteobacteria;o__Burkholderiales;f__Burkholderiaceae;g__Ottowia;s__Ottowia	No Cluster Assigned	2.24425				Activated Sludge	State B	Week 2
BIN0017	109328	1	k101_115357	1142		d__Bacteria;p__Proteobacteria;c__Gammaproteobacteria;o__Burkholderiales;f__Burkholderiaceae;g__Tibeticola;s__Tibeticola	No Cluster Assigned	1.18094				Activated Sludge	State B	Week 2
BIN0017	109328	1	k101_115357	1142		d__Bacteria;p__Proteobacteria;c__Gammaproteobacteria;o__Burkholderiales;f__Burkholderiaceae;g__Tibeticola;s__Tibeticola	No Cluster Assigned	1.18094				Activated Sludge	State B	Week 2
BIN0017	109328	1	k101_115357	1142		d__Bacteria;p__Proteobacteria;c__Gammaproteobacteria;o__Burkholderiales;f__Burkholderiaceae;g__Tibeticola;s__Tibeticola	No Cluster Assigned	1.18094				Activated Sludge	State B	Week 2
BIN0028	90237	1	k101_115357	1142		d__Bacteria;p__Proteobacteria;c__Gammaproteobacteria;o__Burkholderiales;f__Thiobacillaceae;g__Thiobacillus;s__	No Cluster Assigned	1.43078				Activated Sludge	State B	Week 2
BIN0017	109328	1	k101_115357	1142		d__Bacteria;p__Proteobacteria;c__Gammaproteobacteria;o__Burkholderiales;f__Burkholderiaceae;g__Tibeticola;s__Tibeticola	No Cluster Assigned	1.18094				Activated Sludge	State B	Week 2
BIN0017	109328	1	k101_115357	1142		d__Bacteria;p__Proteobacteria;c__Gammaproteobacteria;o__Burkholderiales;f__Burkholderiaceae;g__Tibeticola;s__Tibeticola	No Cluster Assigned	1.18094				Activated Sludge	State B	Week 2
BIN0017	109328	1	k101_115357	1142		d__Bacteria;p__Proteobacteria;c__Gammaproteobacteria;o__Burkholderiales;f__Burkholderiaceae;g__Tibeticola;s__Tibeticola	No Cluster Assigned	1.18094				Activated Sludge	State B	Week 2
BIN0017	109328	1	k101_115357	1142		d__Bacteria;p__Proteobacteria;c__Gammaproteobacteria;o__Burkholderiales;f__Burkholderiaceae;g__Tibeticola;s__Tibeticola	No Cluster Assigned	1.18094				Activated Sludge	State B	Week 2
BIN0017	109328	1	k101_115357	1142		d__Bacteria;p__Proteobacteria;c__Gammaproteobacteria;o__Burkholderiales;f__Burkholderiaceae;g__Tibeticola;s__Tibeticola	No Cluster Assigned	1.18094				Activated Sludge	State B	Week 2
BIN0017	109328	1	k101_115357	1142		d__Bacteria;p__Proteobacteria;c__Gammaproteobacteria;o__Burkholderiales;f__Burkholderiaceae;g__Tibeticola;s__Tibeticola	No Cluster Assigned	1.18094				Activated Sludge	State B	Week 2
BIN0017	109328	1	k101_115357	1142		d__Bacteria;p__Proteobacteria;c__Gammaproteobacteria;o__Burkholderiales;f__Burkholderiaceae;g__Tibeticola;s__Tibeticola	No Cluster Assigned	1.18094				Activated Sludge	State B	Week 2
BIN0009	193285	1	k101_115357	1142		d__Bacteria;p__Proteobacteria;c__Gammaproteobacteria;o__Burkholderiales;f__Rhodocyclaceae;g__Zoogloea;s__Zoogloea	No Cluster Assigned	0.667974				Activated Sludge	State B	Week 2
BIN0098	38810	1	k101_115357	1142		Unclassified	No Cluster Assigned	3.3267				Activated Sludge	State B	Week 2
BIN0076	29966	1	k101_115357	1142		d__Bacteria;p__Proteobacteria;c__Gammaproteobacteria;o__Burkholderiales;f__Burkholderiaceae;g__Ottowia;s__	No Cluster Assigned	4.30853				Activated Sludge	State B	Week 2
BIN0017	109328	1	k101_115357	1142		d__Bacteria;p__Proteobacteria;c__Gammaproteobacteria;o__Burkholderiales;f__Burkholderiaceae;g__Tibeticola;s__Tibeticola	No Cluster Assigned	1.18094				Activated Sludge	State B	Week 2
BIN0002	184572	1	k101_115357	1142		d__Bacteria;p__Proteobacteria;c__Gammaproteobacteria;o__Burkholderiales;f__Burkholderiaceae;g__Quisquiliibacterium;s__	No Cluster Assigned	0.699507				Activated Sludge	State B	Week 2
BIN0017	109328	1	k101_115357	1142		d__Bacteria;p__Proteobacteria;c__Gammaproteobacteria;o__Burkholderiales;f__Burkholderiaceae;g__Tibeticola;s__Tibeticola	No Cluster Assigned	1.18094				Activated Sludge	State B	Week 2
BIN0041	76013	2	k101_115357	1142		d__Bacteria;p__Proteobacteria;c__Gammaproteobacteria;o__Burkholderiales;f__Thiobacillaceae;g__JADJCP01;s__	No Cluster Assigned	3.39703				Activated Sludge	State B	Week 2
BIN0088	19946	1	k101_115357	1142		d__Bacteria;p__Proteobacteria;c__Gammaproteobacteria;o__Burkholderiales;f__Methylophilaceae;g__Methylotenera;s__	No Cluster Assigned	6.47294				Activated Sludge	State B	Week 2
BIN0017	109328	1	k101_115357	1142		d__Bacteria;p__Proteobacteria;c__Gammaproteobacteria;o__Burkholderiales;f__Burkholderiaceae;g__Tibeticola;s__Tibeticola	No Cluster Assigned	1.18094				Activated Sludge	State B	Week 2
BIN0017	109328	1	k101_115357	1142		d__Bacteria;p__Proteobacteria;c__Gammaproteobacteria;o__Burkholderiales;f__Burkholderiaceae;g__Tibeticola;s__Tibeticola	No Cluster Assigned	1.18094				Activated Sludge	State B	Week 2
BIN0017	109328	1	k101_115357	1142		d__Bacteria;p__Proteobacteria;c__Gammaproteobacteria;o__Burkholderiales;f__Burkholderiaceae;g__Tibeticola;s__Tibeticola	No Cluster Assigned	1.18094				Activated Sludge	State B	Week 2
BIN0017	109328	1	k101_115357	1142		d__Bacteria;p__Proteobacteria;c__Gammaproteobacteria;o__Burkholderiales;f__Burkholderiaceae;g__Tibeticola;s__Tibeticola	No Cluster Assigned	1.18094				Activated Sludge	State B	Week 2
BIN0068	49836	1	k101_115357	1142		d__Bacteria;p__Proteobacteria;c__Gammaproteobacteria;o__Burkholderiales;f__Burkholderiaceae;g__Ottowia;s__	No Cluster Assigned	2.59068				Activated Sludge	State B	Week 2
BIN0017	109328	1	k101_115357	1142		d__Bacteria;p__Proteobacteria;c__Gammaproteobacteria;o__Burkholderiales;f__Burkholderiaceae;g__Tibeticola;s__Tibeticola	No Cluster Assigned	1.18094				Activated Sludge	State B	Week 2
BIN0017	109328	1	k101_115357	1142		d__Bacteria;p__Proteobacteria;c__Gammaproteobacteria;o__Burkholderiales;f__Burkholderiaceae;g__Tibeticola;s__Tibeticola	No Cluster Assigned	1.18094				Activated Sludge	State B	Week 2
BIN0017	109328	1	k101_115357	1142		d__Bacteria;p__Proteobacteria;c__Gammaproteobacteria;o__Burkholderiales;f__Burkholderiaceae;g__Tibeticola;s__Tibeticola	No Cluster Assigned	1.18094				Activated Sludge	State B	Week 2
BIN0002	184572	4	k101_115357	1142		d__Bacteria;p__Proteobacteria;c__Gammaproteobacteria;o__Burkholderiales;f__Burkholderiaceae;g__Quisquiliibacterium;s__	No Cluster Assigned	2.79803				Activated Sludge	State B	Week 2
BIN0076	29966	1	k101_115357	1142		d__Bacteria;p__Proteobacteria;c__Gammaproteobacteria;o__Burkholderiales;f__Burkholderiaceae;g__Ottowia;s__	No Cluster Assigned	4.30853				Activated Sludge	State B	Week 2
BIN0017	109328	1	k101_115357	1142		d__Bacteria;p__Proteobacteria;c__Gammaproteobacteria;o__Burkholderiales;f__Burkholderiaceae;g__Tibeticola;s__Tibeticola	No Cluster Assigned	1.18094				Activated Sludge	State B	Week 2
BIN0003	215754	3	k101_115357	1142		d__Bacteria;p__Proteobacteria;c__Gammaproteobacteria;o__Burkholderiales;f__Burkholderiaceae;g__JADJCH01;s__	No Cluster Assigned	1.79523				Activated Sludge	State B	Week 2
BIN0017	109328	1	k101_115357	1142		d__Bacteria;p__Proteobacteria;c__Gammaproteobacteria;o__Burkholderiales;f__Burkholderiaceae;g__Tibeticola;s__Tibeticola	No Cluster Assigned	1.18094				Activated Sludge	State B	Week 2
BIN0098	38810	1	k101_556592	1108		Unclassified	6	3.42879	MPF_T	mate-pair-formation	virb4;G_tfc15	Activated Sludge	State B	Week 2
BIN0098	38810	1	k101_556592	1108		Unclassified	6	3.42879	MPF_G	mate-pair-formation	virb4;G_tfc15	Activated Sludge	State B	Week 2
BIN0014	113016	1	k101_162601	1286		d__Bacteria;p__Proteobacteria;c__Alphaproteobacteria;o__Sphingomonadales;f__Sphingomonadaceae;g__Novosphingobium;s__	No Cluster Assigned	1.01448				Activated Sludge	State B	Week 2
BIN0014	113016	1	k101_181108	2318		d__Bacteria;p__Proteobacteria;c__Alphaproteobacteria;o__Sphingomonadales;f__Sphingomonadaceae;g__Novosphingobium;s__	No Cluster Assigned	0.562821				Activated Sludge	State B	Week 2
BIN0014	113016	1	k101_714503	4399		d__Bacteria;p__Proteobacteria;c__Alphaproteobacteria;o__Sphingomonadales;f__Sphingomonadaceae;g__Novosphingobium;s__	No Cluster Assigned	0.296572				Activated Sludge	State B	Week 2
BIN0031	81480	1	k101_332048	1984		d__Bacteria;p__Proteobacteria;c__Gammaproteobacteria;o__Burkholderiales;f__Burkholderiaceae;g__Acidovorax;s__	No Cluster Assigned	0.912076				Activated Sludge	State B	Week 2
BIN0018	82100	3	k101_446863	1077		d__Bacteria;p__Proteobacteria;c__Gammaproteobacteria;o__Burkholderiales;f__Rhodocyclaceae;g__Methyloversatilis;s__Methyloversatilis	No Cluster Assigned	5.00249			T_virB9	Activated Sludge	State B	Week 2
BIN0019	174649	1	k101_571987	1204		d__Bacteria;p__Proteobacteria;c__Alphaproteobacteria;o__Sphingomonadales;f__Sphingomonadaceae;g__Chakrabartia;s__	No Cluster Assigned	0.701183				Activated Sludge	State B	Week 2
BIN0099	15195	55	k101_376092	1174		Unclassified	15	454.588				Activated Sludge	State B	Week 2
BIN0018	82100	2	k101_477973	2509		d__Bacteria;p__Proteobacteria;c__Gammaproteobacteria;o__Burkholderiales;f__Rhodocyclaceae;g__Methyloversatilis;s__Methyloversatilis	45	1.43156			G_tfc7;t4cp1	Activated Sludge	State B	Week 2
BIN0018	82100	1	k101_580071	1709		d__Bacteria;p__Proteobacteria;c__Gammaproteobacteria;o__Burkholderiales;f__Rhodocyclaceae;g__Methyloversatilis;s__Methyloversatilis	54	1.05084				Activated Sludge	State B	Week 2
BIN0002	184572	1	k101_670917	3136		d__Bacteria;p__Proteobacteria;c__Gammaproteobacteria;o__Burkholderiales;f__Burkholderiaceae;g__Quisquiliibacterium;s__	12	0.254731				Activated Sludge	State B	Week 2
BIN0063	40547	1	k101_211003	1141		d__Bacteria;p__Proteobacteria;c__Gammaproteobacteria;o__Burkholderiales;f__Burkholderiaceae;g__Ottowia;s__	50	3.18698			G_tfc24;virb4	Activated Sludge	State B	Week 2
BIN0063	40547	1	k101_237334	1903		d__Bacteria;p__Proteobacteria;c__Gammaproteobacteria;o__Burkholderiales;f__Burkholderiaceae;g__Ottowia;s__	3	1.91085				Activated Sludge	State B	Week 2
BIN0063	40547	1	k101_376092	1174		d__Bacteria;p__Proteobacteria;c__Gammaproteobacteria;o__Burkholderiales;f__Burkholderiaceae;g__Ottowia;s__	15	3.0974				Activated Sludge	State B	Week 2
BIN0063	40547	1	k101_394066	2203		d__Bacteria;p__Proteobacteria;c__Gammaproteobacteria;o__Burkholderiales;f__Burkholderiaceae;g__Ottowia;s__	No Cluster Assigned	1.65063				Activated Sludge	State B	Week 2
BIN0063	40547	2	k101_434534	1150		d__Bacteria;p__Proteobacteria;c__Gammaproteobacteria;o__Burkholderiales;f__Burkholderiaceae;g__Ottowia;s__	No Cluster Assigned	6.32408				Activated Sludge	State B	Week 2
BIN0063	40547	3	k101_549469	1088		d__Bacteria;p__Proteobacteria;c__Gammaproteobacteria;o__Burkholderiales;f__Burkholderiaceae;g__Ottowia;s__	No Cluster Assigned	10.0267				Activated Sludge	State B	Week 2
BIN0063	40547	1	k101_608782	1243		d__Bacteria;p__Proteobacteria;c__Gammaproteobacteria;o__Burkholderiales;f__Burkholderiaceae;g__Ottowia;s__	9	2.92546			t4cp1;G_tfc7	Activated Sludge	State B	Week 2
BIN0063	40547	1	k101_629549	1091		d__Bacteria;p__Proteobacteria;c__Gammaproteobacteria;o__Burkholderiales;f__Burkholderiaceae;g__Ottowia;s__	4	3.33304			F_traH;F_traG	Activated Sludge	State B	Week 2
BIN0054	121482	1	k101_587780	1076		d__Bacteria;p__Proteobacteria;c__Alphaproteobacteria;o__Sphingomonadales;f__Sphingomonadaceae;g__Sphingobium;s__	No Cluster Assigned	1.12798	MPF_T	mate-pair-formation	F_traE;F_traK;F_traV;virb4;F_traW	Activated Sludge	State B	Week 2
BIN0083	45942	1	k101_269668	7254		d__Bacteria;p__Proteobacteria;c__Gammaproteobacteria;o__Burkholderiales;f__Burkholderiaceae;g__JAABQG01;s__	7	0.442422			MOBQ	Activated Sludge	State B	Week 2
BIN0043	63741	1	k101_133765	2776		d__Bacteria;p__Proteobacteria;c__Gammaproteobacteria;o__Burkholderiales;f__Usitatibacteraceae;g__FEB-7;s__	No Cluster Assigned	0.833269				Activated Sludge	State B	Week 2
BIN0043	63741	1	k101_398072	1764		d__Bacteria;p__Proteobacteria;c__Gammaproteobacteria;o__Burkholderiales;f__Usitatibacteraceae;g__FEB-7;s__	45	1.31131			t4cp1	Activated Sludge	State B	Week 2
BIN0063	40547	1	k101_212610	1937		d__Bacteria;p__Proteobacteria;c__Gammaproteobacteria;o__Burkholderiales;f__Burkholderiaceae;g__Ottowia;s__	No Cluster Assigned	1.87731				Activated Sludge	State B	Week 2
BIN0008	285150	1	k101_612123	2879		d__Bacteria;p__Proteobacteria;c__Gammaproteobacteria;o__Burkholderiales;f__Rhodocyclaceae;g__JAEUNL01;s__JAEUNL01	No Cluster Assigned	0.179601				Activated Sludge	State B	Week 2
BIN0099	15195	1	k101_327608	1575		Unclassified	No Cluster Assigned	6.16088				Activated Sludge	State B	Week 2
BIN0099	15195	1	k101_448503	1153		Unclassified	No Cluster Assigned	8.41577				Activated Sludge	State B	Week 2
BIN0014	113016	3	k101_714503	4399		d__Bacteria;p__Proteobacteria;c__Alphaproteobacteria;o__Sphingomonadales;f__Sphingomonadaceae;g__Novosphingobium;s__	No Cluster Assigned	0.889715				Activated Sludge	State B	Week 2
BIN0051	73240	1	k101_212942	2214		d__Bacteria;p__Proteobacteria;c__Gammaproteobacteria;o__Burkholderiales;f__Rhodocyclaceae;g__Methyloversatilis;s__	51	0.90928			G_tfc7	Activated Sludge	State B	Week 2
BIN0002	184572	2	k101_556592	1108		d__Bacteria;p__Proteobacteria;c__Gammaproteobacteria;o__Burkholderiales;f__Burkholderiaceae;g__Quisquiliibacterium;s__	6	1.44194	MPF_T	mate-pair-formation	virb4;G_tfc15	Activated Sludge	State B	Week 2
BIN0002	184572	2	k101_556592	1108		d__Bacteria;p__Proteobacteria;c__Gammaproteobacteria;o__Burkholderiales;f__Burkholderiaceae;g__Quisquiliibacterium;s__	6	1.44194	MPF_G	mate-pair-formation	virb4;G_tfc15	Activated Sludge	State B	Week 2
BIN0002	184572	1	k101_605686	2135		d__Bacteria;p__Proteobacteria;c__Gammaproteobacteria;o__Burkholderiales;f__Burkholderiaceae;g__Quisquiliibacterium;s__	No Cluster Assigned	0.374162				Activated Sludge	State B	Week 2
BIN0034	85828	4	k101_133765	2776		d__Bacteria;p__Proteobacteria;c__Gammaproteobacteria;o__Xanthomonadales;f__Xanthomonadaceae;g__Chiayiivirga;s__	No Cluster Assigned	2.47534				Activated Sludge	State B	Week 2
BIN0102	20286	1	k101_327608	1575		Unclassified	No Cluster Assigned	4.61474				Activated Sludge	State B	Week 2
BIN0102	20286	1	k101_448503	1153		Unclassified	No Cluster Assigned	6.30374				Activated Sludge	State B	Week 2
BIN0019	174649	1	k101_571987	1204		d__Bacteria;p__Proteobacteria;c__Alphaproteobacteria;o__Sphingomonadales;f__Sphingomonadaceae;g__Chakrabartia;s__	No Cluster Assigned	0.701183				Activated Sludge	State B	Week 2
BIN0018	82100	1	k101_377896	2897		d__Bacteria;p__Proteobacteria;c__Gammaproteobacteria;o__Burkholderiales;f__Rhodocyclaceae;g__Methyloversatilis;s__Methyloversatilis	5	0.619915			G_tfc2;G_tfc3;T_virB1;G_tfc5	Activated Sludge	State B	Week 2
BIN0018	82100	1	k101_446863	1077		d__Bacteria;p__Proteobacteria;c__Gammaproteobacteria;o__Burkholderiales;f__Rhodocyclaceae;g__Methyloversatilis;s__Methyloversatilis	No Cluster Assigned	1.6675			T_virB9	Activated Sludge	State B	Week 2
BIN0034	85828	2	k101_133765	2776		d__Bacteria;p__Proteobacteria;c__Gammaproteobacteria;o__Xanthomonadales;f__Xanthomonadaceae;g__Chiayiivirga;s__	No Cluster Assigned	1.23767				Activated Sludge	State B	Week 2
BIN0034	85828	1	k101_670917	3136		d__Bacteria;p__Proteobacteria;c__Gammaproteobacteria;o__Xanthomonadales;f__Xanthomonadaceae;g__Chiayiivirga;s__	12	0.547796				Activated Sludge	State B	Week 2
BIN0014	113016	1	k101_714503	4399		d__Bacteria;p__Proteobacteria;c__Alphaproteobacteria;o__Sphingomonadales;f__Sphingomonadaceae;g__Novosphingobium;s__	No Cluster Assigned	0.296572				Activated Sludge	State B	Week 2
BIN0059	25707	8	k101_291496	2094		d__Bacteria;p__Proteobacteria;c__Gammaproteobacteria;o__Burkholderiales;f__Burkholderiaceae;g__JAABQG01;s__	No Cluster Assigned	21.9122				Activated Sludge	State B	Week 2
BIN0038	57503	2	k101_158692	1746		d__Bacteria;p__Proteobacteria;c__Gammaproteobacteria;o__Burkholderiales;f__Burkholderiaceae;g__Ottowia;s__Ottowia	No Cluster Assigned	2.9371				Activated Sludge	State B	Week 2
BIN0038	57503	1	k101_608782	1243		d__Bacteria;p__Proteobacteria;c__Gammaproteobacteria;o__Burkholderiales;f__Burkholderiaceae;g__Ottowia;s__Ottowia	9	2.06282			t4cp1;G_tfc7	Activated Sludge	State B	Week 2
BIN0074	30499	3	k101_237334	1903		d__Bacteria;p__Proteobacteria;c__Gammaproteobacteria;o__Burkholderiales;f__Burkholderiaceae;g__Ottowia;s__	3	7.62115				Activated Sludge	State B	Week 2
BIN0074	30499	2	k101_394066	2203		d__Bacteria;p__Proteobacteria;c__Gammaproteobacteria;o__Burkholderiales;f__Burkholderiaceae;g__Ottowia;s__	No Cluster Assigned	4.38888				Activated Sludge	State B	Week 2
BIN0074	30499	2	k101_549469	1088		d__Bacteria;p__Proteobacteria;c__Gammaproteobacteria;o__Burkholderiales;f__Burkholderiaceae;g__Ottowia;s__	No Cluster Assigned	8.88667				Activated Sludge	State B	Week 2
BIN0074	30499	1	k101_629549	1091		d__Bacteria;p__Proteobacteria;c__Gammaproteobacteria;o__Burkholderiales;f__Burkholderiaceae;g__Ottowia;s__	4	4.43112			F_traH;F_traG	Activated Sludge	State B	Week 2
BIN0074	30499	1	k101_690969	1099		d__Bacteria;p__Proteobacteria;c__Gammaproteobacteria;o__Burkholderiales;f__Burkholderiaceae;g__Ottowia;s__	3	4.39886				Activated Sludge	State B	Week 2
BIN0014	113016	1	k101_714503	4399		d__Bacteria;p__Proteobacteria;c__Alphaproteobacteria;o__Sphingomonadales;f__Sphingomonadaceae;g__Novosphingobium;s__	No Cluster Assigned	0.296572				Activated Sludge	State B	Week 2
BIN0038	57503	1	k101_158692	1746		d__Bacteria;p__Proteobacteria;c__Gammaproteobacteria;o__Burkholderiales;f__Burkholderiaceae;g__Ottowia;s__Ottowia	No Cluster Assigned	1.46855				Activated Sludge	State B	Week 2
BIN0038	57503	1	k101_211003	1141		d__Bacteria;p__Proteobacteria;c__Gammaproteobacteria;o__Burkholderiales;f__Burkholderiaceae;g__Ottowia;s__Ottowia	50	2.24723			G_tfc24;virb4	Activated Sludge	State B	Week 2
BIN0038	57503	1	k101_556592	1108		d__Bacteria;p__Proteobacteria;c__Gammaproteobacteria;o__Burkholderiales;f__Burkholderiaceae;g__Ottowia;s__Ottowia	6	2.31416	MPF_T	mate-pair-formation	virb4;G_tfc15	Activated Sludge	State B	Week 2
BIN0038	57503	1	k101_556592	1108		d__Bacteria;p__Proteobacteria;c__Gammaproteobacteria;o__Burkholderiales;f__Burkholderiaceae;g__Ottowia;s__Ottowia	6	2.31416	MPF_G	mate-pair-formation	virb4;G_tfc15	Activated Sludge	State B	Week 2
BIN0066	77996	1	k101_446863	1077		d__Bacteria;p__Proteobacteria;c__Gammaproteobacteria;o__Pseudomonadales;f__Moraxellaceae;g__JAGLBJ01;s__	No Cluster Assigned	1.75524			T_virB9	Activated Sludge	State B	Week 2
BIN0022	114996	1	k101_158692	1746		d__Bacteria;p__Proteobacteria;c__Gammaproteobacteria;o__Burkholderiales;f__Burkholderiaceae;g__Ottowia;s__	No Cluster Assigned	0.734339				Activated Sludge	State B	Week 2
BIN0043	63741	1	k101_398072	1764		d__Bacteria;p__Proteobacteria;c__Gammaproteobacteria;o__Burkholderiales;f__Usitatibacteraceae;g__FEB-7;s__	45	1.31131			t4cp1	Activated Sludge	State B	Week 2
BIN0082	37603	1	k101_376092	1174		Unclassified	15	3.3399				Activated Sludge	State B	Week 2
BIN0082	37603	3	k101_394066	2203		Unclassified	No Cluster Assigned	5.33959				Activated Sludge	State B	Week 2
BIN0082	37603	2	k101_468638	1915		Unclassified	No Cluster Assigned	4.09508				Activated Sludge	State B	Week 2
BIN0082	37603	1	k101_556592	1108		Unclassified	6	3.53884	MPF_T	mate-pair-formation	virb4;G_tfc15	Activated Sludge	State B	Week 2
BIN0082	37603	1	k101_556592	1108		Unclassified	6	3.53884	MPF_G	mate-pair-formation	virb4;G_tfc15	Activated Sludge	State B	Week 2
BIN0082	37603	2	k101_690969	1099		Unclassified	3	7.13565				Activated Sludge	State B	Week 2
BIN0043	63741	1	k101_398072	1764		d__Bacteria;p__Proteobacteria;c__Gammaproteobacteria;o__Burkholderiales;f__Usitatibacteraceae;g__FEB-7;s__	45	1.31131			t4cp1	Activated Sludge	State B	Week 2
BIN0002	184572	1	k101_605686	2135		d__Bacteria;p__Proteobacteria;c__Gammaproteobacteria;o__Burkholderiales;f__Burkholderiaceae;g__Quisquiliibacterium;s__	No Cluster Assigned	0.374162				Activated Sludge	State B	Week 2
BIN0002	184572	1	k101_556592	1108		d__Bacteria;p__Proteobacteria;c__Gammaproteobacteria;o__Burkholderiales;f__Burkholderiaceae;g__Quisquiliibacterium;s__	6	0.720972	MPF_T	mate-pair-formation	virb4;G_tfc15	Activated Sludge	State B	Week 2
BIN0002	184572	1	k101_556592	1108		d__Bacteria;p__Proteobacteria;c__Gammaproteobacteria;o__Burkholderiales;f__Burkholderiaceae;g__Quisquiliibacterium;s__	6	0.720972	MPF_G	mate-pair-formation	virb4;G_tfc15	Activated Sludge	State B	Week 2
BIN0063	40547	1	k101_211003	1141		d__Bacteria;p__Proteobacteria;c__Gammaproteobacteria;o__Burkholderiales;f__Burkholderiaceae;g__Ottowia;s__	50	3.18698			G_tfc24;virb4	Activated Sludge	State B	Week 2
BIN0019	174649	1	k101_714503	4399		d__Bacteria;p__Proteobacteria;c__Alphaproteobacteria;o__Sphingomonadales;f__Sphingomonadaceae;g__Chakrabartia;s__	No Cluster Assigned	0.191913				Activated Sludge	State B	Week 2
BIN0022	114996	2	k101_556592	1108		d__Bacteria;p__Proteobacteria;c__Gammaproteobacteria;o__Burkholderiales;f__Burkholderiaceae;g__Ottowia;s__	6	2.31436	MPF_T	mate-pair-formation	virb4;G_tfc15	Activated Sludge	State B	Week 2
BIN0022	114996	2	k101_556592	1108		d__Bacteria;p__Proteobacteria;c__Gammaproteobacteria;o__Burkholderiales;f__Burkholderiaceae;g__Ottowia;s__	6	2.31436	MPF_G	mate-pair-formation	virb4;G_tfc15	Activated Sludge	State B	Week 2
BIN0082	37603	1	k101_211003	1141		Unclassified	50	3.43649			G_tfc24;virb4	Activated Sludge	State B	Week 2
BIN0082	37603	1	k101_212610	1937		Unclassified	No Cluster Assigned	2.02428				Activated Sludge	State B	Week 2
BIN0082	37603	2	k101_237334	1903		Unclassified	3	4.1209				Activated Sludge	State B	Week 2
BIN0082	37603	1	k101_377974	2331		Unclassified	No Cluster Assigned	1.68213			G_tfc2;G_tfc3	Activated Sludge	State B	Week 2
BIN0082	37603	17	k101_394066	2203		Unclassified	No Cluster Assigned	30.2577				Activated Sludge	State B	Week 2
BIN0082	37603	2	k101_556592	1108		Unclassified	6	7.07769	MPF_T	mate-pair-formation	virb4;G_tfc15	Activated Sludge	State B	Week 2
BIN0082	37603	2	k101_556592	1108		Unclassified	6	7.07769	MPF_G	mate-pair-formation	virb4;G_tfc15	Activated Sludge	State B	Week 2
BIN0082	37603	2	k101_690969	1099		Unclassified	3	7.13565				Activated Sludge	State B	Week 2
BIN0075	56928	1	k101_331941	1007		Unclassified	No Cluster Assigned	2.57198			G_tfc7	Activated Sludge	State B	Week 2
BIN0075	56928	2	k101_394066	2203		Unclassified	No Cluster Assigned	2.35133				Activated Sludge	State B	Week 2
BIN0075	56928	1	k101_477973	2509		Unclassified	45	1.03228			G_tfc7;t4cp1	Activated Sludge	State B	Week 2
BIN0075	56928	1	k101_629549	1091		Unclassified	4	2.37396			F_traH;F_traG	Activated Sludge	State B	Week 2
BIN0075	56928	1	k101_690969	1099		Unclassified	3	2.35668				Activated Sludge	State B	Week 2
BIN0043	63741	1	k101_661949	1874		d__Bacteria;p__Proteobacteria;c__Gammaproteobacteria;o__Burkholderiales;f__Usitatibacteraceae;g__FEB-7;s__	No Cluster Assigned	1.23434				Activated Sludge	State B	Week 2
BIN0003	215754	1	k101_444813	1248		d__Bacteria;p__Proteobacteria;c__Gammaproteobacteria;o__Burkholderiales;f__Burkholderiaceae;g__JADJCH01;s__	No Cluster Assigned	0.547583				Activated Sludge	State B	Week 2
BIN0003	215754	1	k101_616543	8167		d__Bacteria;p__Proteobacteria;c__Gammaproteobacteria;o__Burkholderiales;f__Burkholderiaceae;g__JADJCH01;s__	No Cluster Assigned	0.0836763			t4cp1;MOBH	Activated Sludge	State B	Week 2
BIN0022	114996	1	k101_158692	1746		d__Bacteria;p__Proteobacteria;c__Gammaproteobacteria;o__Burkholderiales;f__Burkholderiaceae;g__Ottowia;s__	No Cluster Assigned	0.734339				Activated Sludge	State B	Week 2
BIN0022	114996	1	k101_394066	2203		d__Bacteria;p__Proteobacteria;c__Gammaproteobacteria;o__Burkholderiales;f__Burkholderiaceae;g__Ottowia;s__	No Cluster Assigned	0.582005				Activated Sludge	State B	Week 2
BIN0022	114996	1	k101_556592	1108		d__Bacteria;p__Proteobacteria;c__Gammaproteobacteria;o__Burkholderiales;f__Burkholderiaceae;g__Ottowia;s__	6	1.15718	MPF_T	mate-pair-formation	virb4;G_tfc15	Activated Sludge	State B	Week 2
BIN0022	114996	1	k101_556592	1108		d__Bacteria;p__Proteobacteria;c__Gammaproteobacteria;o__Burkholderiales;f__Burkholderiaceae;g__Ottowia;s__	6	1.15718	MPF_G	mate-pair-formation	virb4;G_tfc15	Activated Sludge	State B	Week 2
BIN0002	184572	1	k101_608782	1243		d__Bacteria;p__Proteobacteria;c__Gammaproteobacteria;o__Burkholderiales;f__Burkholderiaceae;g__Quisquiliibacterium;s__	9	0.642668			t4cp1;G_tfc7	Activated Sludge	State B	Week 2
BIN0076	29966	2	k101_434534	1150		d__Bacteria;p__Proteobacteria;c__Gammaproteobacteria;o__Burkholderiales;f__Burkholderiaceae;g__Ottowia;s__	No Cluster Assigned	8.55711				Activated Sludge	State B	Week 2
BIN0076	29966	1	k101_690969	1099		d__Bacteria;p__Proteobacteria;c__Gammaproteobacteria;o__Burkholderiales;f__Burkholderiaceae;g__Ottowia;s__	3	4.47711				Activated Sludge	State B	Week 2
BIN0006	146788	1	k101_377896	2897		d__Bacteria;p__Proteobacteria;c__Gammaproteobacteria;o__Competibacterales;f__Competibacteraceae;g__Competibacter_A;s__	5	0.346725			G_tfc2;G_tfc3;T_virB1;G_tfc5	Activated Sludge	State B	Week 2
BIN0068	49836	5	k101_394066	2203		d__Bacteria;p__Proteobacteria;c__Gammaproteobacteria;o__Burkholderiales;f__Burkholderiaceae;g__Ottowia;s__	No Cluster Assigned	6.71485				Activated Sludge	State B	Week 2
BIN0068	49836	2	k101_434534	1150		d__Bacteria;p__Proteobacteria;c__Gammaproteobacteria;o__Burkholderiales;f__Burkholderiaceae;g__Ottowia;s__	No Cluster Assigned	5.14532				Activated Sludge	State B	Week 2
BIN0068	49836	1	k101_468638	1915		d__Bacteria;p__Proteobacteria;c__Gammaproteobacteria;o__Burkholderiales;f__Burkholderiaceae;g__Ottowia;s__	No Cluster Assigned	1.54494				Activated Sludge	State B	Week 2
BIN0068	49836	1	k101_670917	3136		d__Bacteria;p__Proteobacteria;c__Gammaproteobacteria;o__Burkholderiales;f__Burkholderiaceae;g__Ottowia;s__	12	0.943419				Activated Sludge	State B	Week 2
BIN0044	57529	1	k101_398072	1764		d__Bacteria;p__Proteobacteria;c__Gammaproteobacteria;o__Burkholderiales;f__Burkholderiaceae;g__Ottowia;s__Ottowia	45	1.45291			t4cp1	Activated Sludge	State B	Week 2
BIN0044	57529	1	k101_690969	1099		d__Bacteria;p__Proteobacteria;c__Gammaproteobacteria;o__Burkholderiales;f__Burkholderiaceae;g__Ottowia;s__Ottowia	3	2.33206				Activated Sludge	State B	Week 2
BIN0113	10957	1	k101_237334	1903		Unclassified	3	7.0712				Activated Sludge	State B	Week 2
BIN0113	10957	1	k101_377974	2331		Unclassified	No Cluster Assigned	5.77284			G_tfc2;G_tfc3	Activated Sludge	State B	Week 2
BIN0113	10957	1	k101_434534	1150		Unclassified	No Cluster Assigned	11.7013				Activated Sludge	State B	Week 2
BIN0113	10957	1	k101_556592	1108		Unclassified	6	12.1449	MPF_T	mate-pair-formation	virb4;G_tfc15	Activated Sludge	State B	Week 2
BIN0113	10957	1	k101_556592	1108		Unclassified	6	12.1449	MPF_G	mate-pair-formation	virb4;G_tfc15	Activated Sludge	State B	Week 2
BIN0113	10957	4	k101_690969	1099		Unclassified	3	48.9773				Activated Sludge	State B	Week 2
BIN0011	146816	1	k101_446863	1077		d__Bacteria;p__Proteobacteria;c__Gammaproteobacteria;o__Burkholderiales;f__Rhodocyclaceae;g__Methyloversatilis;s__	No Cluster Assigned	0.93247			T_virB9	Activated Sludge	State B	Week 2
BIN0113	10957	1	k101_367280	1657		Unclassified	6	8.121			virb4	Activated Sludge	State B	Week 2
BIN0113	10957	3	k101_394066	2203		Unclassified	No Cluster Assigned	18.3248				Activated Sludge	State B	Week 2
BIN0113	10957	1	k101_556592	1108		Unclassified	6	12.1449	MPF_T	mate-pair-formation	virb4;G_tfc15	Activated Sludge	State B	Week 2
BIN0113	10957	1	k101_556592	1108		Unclassified	6	12.1449	MPF_G	mate-pair-formation	virb4;G_tfc15	Activated Sludge	State B	Week 2
BIN0113	10957	1	k101_690969	1099		Unclassified	3	12.2443				Activated Sludge	State B	Week 2
BIN0068	49836	1	k101_741916	5024		d__Bacteria;p__Proteobacteria;c__Gammaproteobacteria;o__Burkholderiales;f__Burkholderiaceae;g__Ottowia;s__	9	0.588886			G_tfc7;G_tfc8;G_tfc9;G_tfc10	Activated Sludge	State B	Week 2
BIN0014	113016	1	k101_391657	1844		d__Bacteria;p__Proteobacteria;c__Alphaproteobacteria;o__Sphingomonadales;f__Sphingomonadaceae;g__Novosphingobium;s__	No Cluster Assigned	0.707494				Activated Sludge	State B	Week 2
BIN0014	113016	2	k101_714503	4399		d__Bacteria;p__Proteobacteria;c__Alphaproteobacteria;o__Sphingomonadales;f__Sphingomonadaceae;g__Novosphingobium;s__	No Cluster Assigned	0.593144				Activated Sludge	State B	Week 2
BIN0043	63741	1	k101_398072	1764		d__Bacteria;p__Proteobacteria;c__Gammaproteobacteria;o__Burkholderiales;f__Usitatibacteraceae;g__FEB-7;s__	45	1.31131			t4cp1	Activated Sludge	State B	Week 2
BIN0027	62892	1	k101_182918	1139		d__Bacteria;p__Proteobacteria;c__Alphaproteobacteria;o__Sphingomonadales;f__Sphingomonadaceae;g__Novosphingobium;s__	1	2.05828			F_traL;F_traE;F_traK	Activated Sludge	State B	Week 2
BIN0027	62892	1	k101_238976	1433		d__Bacteria;p__Proteobacteria;c__Alphaproteobacteria;o__Sphingomonadales;f__Sphingomonadaceae;g__Novosphingobium;s__	No Cluster Assigned	1.636				Activated Sludge	State B	Week 2
BIN0027	62892	1	k101_391657	1844		d__Bacteria;p__Proteobacteria;c__Alphaproteobacteria;o__Sphingomonadales;f__Sphingomonadaceae;g__Novosphingobium;s__	No Cluster Assigned	1.27136				Activated Sludge	State B	Week 2
BIN0027	62892	1	k101_507740	4485		d__Bacteria;p__Proteobacteria;c__Alphaproteobacteria;o__Sphingomonadales;f__Sphingomonadaceae;g__Novosphingobium;s__	No Cluster Assigned	0.522716				Activated Sludge	State B	Week 2
BIN0027	62892	2	k101_587780	1076		d__Bacteria;p__Proteobacteria;c__Alphaproteobacteria;o__Sphingomonadales;f__Sphingomonadaceae;g__Novosphingobium;s__	No Cluster Assigned	4.35759	MPF_T	mate-pair-formation	F_traE;F_traK;F_traV;virb4;F_traW	Activated Sludge	State B	Week 2
BIN0027	62892	1	k101_626531	11539		d__Bacteria;p__Proteobacteria;c__Alphaproteobacteria;o__Sphingomonadales;f__Sphingomonadaceae;g__Novosphingobium;s__	No Cluster Assigned	0.20317				Activated Sludge	State B	Week 2
BIN0002	184572	4	k101_605686	2135		d__Bacteria;p__Proteobacteria;c__Gammaproteobacteria;o__Burkholderiales;f__Burkholderiaceae;g__Quisquiliibacterium;s__	No Cluster Assigned	1.49665				Activated Sludge	State B	Week 2
BIN0005	196662	1	k101_126256	2457		d__Bacteria;p__Proteobacteria;c__Gammaproteobacteria;o__Burkholderiales;f__Rhodocyclaceae;g__Zoogloea;s__Zoogloea	No Cluster Assigned	0.305139				Activated Sludge	State B	Week 2
BIN0019	174649	1	k101_391657	1844		d__Bacteria;p__Proteobacteria;c__Alphaproteobacteria;o__Sphingomonadales;f__Sphingomonadaceae;g__Chakrabartia;s__	No Cluster Assigned	0.457822				Activated Sludge	State B	Week 2
BIN0005	196662	2	k101_332048	1984		d__Bacteria;p__Proteobacteria;c__Gammaproteobacteria;o__Burkholderiales;f__Rhodocyclaceae;g__Zoogloea;s__Zoogloea	No Cluster Assigned	0.755773				Activated Sludge	State B	Week 2
BIN0074	30499	1	k101_212610	1937		d__Bacteria;p__Proteobacteria;c__Gammaproteobacteria;o__Burkholderiales;f__Burkholderiaceae;g__Ottowia;s__	No Cluster Assigned	2.49579				Activated Sludge	State B	Week 2
BIN0074	30499	2	k101_237334	1903		d__Bacteria;p__Proteobacteria;c__Gammaproteobacteria;o__Burkholderiales;f__Burkholderiaceae;g__Ottowia;s__	3	5.08077				Activated Sludge	State B	Week 2
BIN0074	30499	1	k101_315503	1205		d__Bacteria;p__Proteobacteria;c__Gammaproteobacteria;o__Burkholderiales;f__Burkholderiaceae;g__Ottowia;s__	No Cluster Assigned	4.01191			T_virB6	Activated Sludge	State B	Week 2
BIN0074	30499	1	k101_353142	1390		d__Bacteria;p__Proteobacteria;c__Gammaproteobacteria;o__Burkholderiales;f__Burkholderiaceae;g__Ottowia;s__	9	3.47795			t4cp1	Activated Sludge	State B	Week 2
BIN0074	30499	2	k101_394066	2203		d__Bacteria;p__Proteobacteria;c__Gammaproteobacteria;o__Burkholderiales;f__Burkholderiaceae;g__Ottowia;s__	No Cluster Assigned	4.38888				Activated Sludge	State B	Week 2
BIN0074	30499	2	k101_549469	1088		d__Bacteria;p__Proteobacteria;c__Gammaproteobacteria;o__Burkholderiales;f__Burkholderiaceae;g__Ottowia;s__	No Cluster Assigned	8.88667				Activated Sludge	State B	Week 2
BIN0038	57503	1	k101_468638	1915		d__Bacteria;p__Proteobacteria;c__Gammaproteobacteria;o__Burkholderiales;f__Burkholderiaceae;g__Ottowia;s__Ottowia	No Cluster Assigned	1.33895				Activated Sludge	State B	Week 2
BIN0038	57503	1	k101_608782	1243		d__Bacteria;p__Proteobacteria;c__Gammaproteobacteria;o__Burkholderiales;f__Burkholderiaceae;g__Ottowia;s__Ottowia	9	2.06282			t4cp1;G_tfc7	Activated Sludge	State B	Week 2
BIN0016	94280	1	k101_434534	1150		d__Bacteria;p__Actinobacteriota;c__Actinomycetia;o__Actinomycetales;f__Dermatophilaceae;g__GCA-2748155;s__	No Cluster Assigned	1.3599				Activated Sludge	State B	Week 2
BIN0123	16552	1	k101_315503	1205		Unclassified	No Cluster Assigned	7.39241			T_virB6	Activated Sludge	State B	Week 2
BIN0123	16552	1	k101_376092	1174		Unclassified	15	7.58761				Activated Sludge	State B	Week 2
BIN0123	16552	1	k101_556592	1108		Unclassified	6	8.03958	MPF_T	mate-pair-formation	virb4;G_tfc15	Activated Sludge	State B	Week 2
BIN0123	16552	1	k101_556592	1108		Unclassified	6	8.03958	MPF_G	mate-pair-formation	virb4;G_tfc15	Activated Sludge	State B	Week 2
BIN0123	16552	1	k101_690969	1099		Unclassified	3	8.10542				Activated Sludge	State B	Week 2
BIN0076	29966	1	k101_212610	1937		d__Bacteria;p__Proteobacteria;c__Gammaproteobacteria;o__Burkholderiales;f__Burkholderiaceae;g__Ottowia;s__	No Cluster Assigned	2.54019				Activated Sludge	State B	Week 2
BIN0076	29966	1	k101_237334	1903		d__Bacteria;p__Proteobacteria;c__Gammaproteobacteria;o__Burkholderiales;f__Burkholderiaceae;g__Ottowia;s__	3	2.58557				Activated Sludge	State B	Week 2
BIN0076	29966	1	k101_394066	2203		d__Bacteria;p__Proteobacteria;c__Gammaproteobacteria;o__Burkholderiales;f__Burkholderiaceae;g__Ottowia;s__	No Cluster Assigned	2.23347				Activated Sludge	State B	Week 2
BIN0076	29966	1	k101_434534	1150		d__Bacteria;p__Proteobacteria;c__Gammaproteobacteria;o__Burkholderiales;f__Burkholderiaceae;g__Ottowia;s__	No Cluster Assigned	4.27856				Activated Sludge	State B	Week 2
BIN0076	29966	1	k101_549469	1088		d__Bacteria;p__Proteobacteria;c__Gammaproteobacteria;o__Burkholderiales;f__Burkholderiaceae;g__Ottowia;s__	No Cluster Assigned	4.52237				Activated Sludge	State B	Week 2
BIN0009	193285	1	k101_456910	1126		d__Bacteria;p__Proteobacteria;c__Gammaproteobacteria;o__Burkholderiales;f__Rhodocyclaceae;g__Zoogloea;s__Zoogloea	No Cluster Assigned	0.677466				Activated Sludge	State B	Week 2
BIN0002	184572	1	k101_254292	1895		d__Bacteria;p__Proteobacteria;c__Gammaproteobacteria;o__Burkholderiales;f__Burkholderiaceae;g__Quisquiliibacterium;s__	5	0.42155			T_virB1;G_tfc5	Activated Sludge	State B	Week 2
BIN0002	184572	1	k101_556592	1108		d__Bacteria;p__Proteobacteria;c__Gammaproteobacteria;o__Burkholderiales;f__Burkholderiaceae;g__Quisquiliibacterium;s__	6	0.720972	MPF_T	mate-pair-formation	virb4;G_tfc15	Activated Sludge	State B	Week 2
BIN0002	184572	1	k101_556592	1108		d__Bacteria;p__Proteobacteria;c__Gammaproteobacteria;o__Burkholderiales;f__Burkholderiaceae;g__Quisquiliibacterium;s__	6	0.720972	MPF_G	mate-pair-formation	virb4;G_tfc15	Activated Sludge	State B	Week 2
BIN0005	196662	1	k101_126256	2457		d__Bacteria;p__Proteobacteria;c__Gammaproteobacteria;o__Burkholderiales;f__Rhodocyclaceae;g__Zoogloea;s__Zoogloea	No Cluster Assigned	0.305139				Activated Sludge	State B	Week 2
BIN0076	29966	1	k101_353142	1390		d__Bacteria;p__Proteobacteria;c__Gammaproteobacteria;o__Burkholderiales;f__Burkholderiaceae;g__Ottowia;s__	9	3.53981			t4cp1	Activated Sludge	State B	Week 2
BIN0076	29966	2	k101_394066	2203		d__Bacteria;p__Proteobacteria;c__Gammaproteobacteria;o__Burkholderiales;f__Burkholderiaceae;g__Ottowia;s__	No Cluster Assigned	4.46694				Activated Sludge	State B	Week 2
BIN0076	29966	3	k101_434534	1150		d__Bacteria;p__Proteobacteria;c__Gammaproteobacteria;o__Burkholderiales;f__Burkholderiaceae;g__Ottowia;s__	No Cluster Assigned	12.8357				Activated Sludge	State B	Week 2
BIN0076	29966	1	k101_549469	1088		d__Bacteria;p__Proteobacteria;c__Gammaproteobacteria;o__Burkholderiales;f__Burkholderiaceae;g__Ottowia;s__	No Cluster Assigned	4.52237				Activated Sludge	State B	Week 2
BIN0076	29966	1	k101_556592	1108		d__Bacteria;p__Proteobacteria;c__Gammaproteobacteria;o__Burkholderiales;f__Burkholderiaceae;g__Ottowia;s__	6	4.44074	MPF_T	mate-pair-formation	virb4;G_tfc15	Activated Sludge	State B	Week 2
BIN0076	29966	1	k101_556592	1108		d__Bacteria;p__Proteobacteria;c__Gammaproteobacteria;o__Burkholderiales;f__Burkholderiaceae;g__Ottowia;s__	6	4.44074	MPF_G	mate-pair-formation	virb4;G_tfc15	Activated Sludge	State B	Week 2
BIN0125	14895	1	k101_212610	1937		Unclassified	No Cluster Assigned	5.11039				Activated Sludge	State B	Week 2
BIN0125	14895	1	k101_315503	1205		Unclassified	No Cluster Assigned	8.21479			T_virB6	Activated Sludge	State B	Week 2
BIN0125	14895	1	k101_367280	1657		Unclassified	6	5.97394			virb4	Activated Sludge	State B	Week 2
BIN0125	14895	1	k101_376092	1174		Unclassified	15	8.4317				Activated Sludge	State B	Week 2
BIN0125	14895	1	k101_377974	2331		Unclassified	No Cluster Assigned	4.2466			G_tfc2;G_tfc3	Activated Sludge	State B	Week 2
BIN0125	14895	1	k101_434534	1150		Unclassified	No Cluster Assigned	8.60767				Activated Sludge	State B	Week 2
BIN0125	14895	10	k101_556592	1108		Unclassified	6	89.3395	MPF_T	mate-pair-formation	virb4;G_tfc15	Activated Sludge	State B	Week 2
BIN0125	14895	10	k101_556592	1108		Unclassified	6	89.3395	MPF_G	mate-pair-formation	virb4;G_tfc15	Activated Sludge	State B	Week 2
BIN0125	14895	3	k101_690969	1099		Unclassified	3	27.0213				Activated Sludge	State B	Week 2
BIN0009	193285	1	k101_456910	1126		d__Bacteria;p__Proteobacteria;c__Gammaproteobacteria;o__Burkholderiales;f__Rhodocyclaceae;g__Zoogloea;s__Zoogloea	No Cluster Assigned	0.677466				Activated Sludge	State B	Week 2
BIN0038	57503	2	k101_158692	1746		d__Bacteria;p__Proteobacteria;c__Gammaproteobacteria;o__Burkholderiales;f__Burkholderiaceae;g__Ottowia;s__Ottowia	No Cluster Assigned	2.9371				Activated Sludge	State B	Week 2
BIN0038	57503	1	k101_254292	1895		d__Bacteria;p__Proteobacteria;c__Gammaproteobacteria;o__Burkholderiales;f__Burkholderiaceae;g__Ottowia;s__Ottowia	5	1.35308			T_virB1;G_tfc5	Activated Sludge	State B	Week 2
BIN0038	57503	1	k101_357748	1118		d__Bacteria;p__Proteobacteria;c__Gammaproteobacteria;o__Burkholderiales;f__Burkholderiaceae;g__Ottowia;s__Ottowia	No Cluster Assigned	2.29346				Activated Sludge	State B	Week 2
BIN0038	57503	1	k101_670917	3136		d__Bacteria;p__Proteobacteria;c__Gammaproteobacteria;o__Burkholderiales;f__Burkholderiaceae;g__Ottowia;s__Ottowia	12	0.817631				Activated Sludge	State B	Week 2
BIN0072	32423	1	k101_519898	1891		d__Bacteria;p__Proteobacteria;c__Gammaproteobacteria;o__Burkholderiales;f__Burkholderiaceae;g__JAABQG01;s__	No Cluster Assigned	2.4048				Activated Sludge	State B	Week 2
BIN0006	146788	1	k101_715586	1030		d__Bacteria;p__Proteobacteria;c__Gammaproteobacteria;o__Competibacterales;f__Competibacteraceae;g__Competibacter_A;s__	No Cluster Assigned	0.975205				Activated Sludge	State B	Week 2
BIN0014	113016	1	k101_162601	1286		d__Bacteria;p__Proteobacteria;c__Alphaproteobacteria;o__Sphingomonadales;f__Sphingomonadaceae;g__Novosphingobium;s__	No Cluster Assigned	1.01448				Activated Sludge	State B	Week 2
BIN0014	113016	2	k101_714503	4399		d__Bacteria;p__Proteobacteria;c__Alphaproteobacteria;o__Sphingomonadales;f__Sphingomonadaceae;g__Novosphingobium;s__	No Cluster Assigned	0.593144				Activated Sludge	State B	Week 2
BIN0014	113016	1	k101_714503	4399		d__Bacteria;p__Proteobacteria;c__Alphaproteobacteria;o__Sphingomonadales;f__Sphingomonadaceae;g__Novosphingobium;s__	No Cluster Assigned	0.296572				Activated Sludge	State B	Week 2
BIN0005	196662	1	k101_126256	2457		d__Bacteria;p__Proteobacteria;c__Gammaproteobacteria;o__Burkholderiales;f__Rhodocyclaceae;g__Zoogloea;s__Zoogloea	No Cluster Assigned	0.305139				Activated Sludge	State B	Week 2
BIN0005	196662	1	k101_367280	1657		d__Bacteria;p__Proteobacteria;c__Gammaproteobacteria;o__Burkholderiales;f__Rhodocyclaceae;g__Zoogloea;s__Zoogloea	6	0.452461			virb4	Activated Sludge	State B	Week 2
BIN0005	196662	1	k101_376092	1174		d__Bacteria;p__Proteobacteria;c__Gammaproteobacteria;o__Burkholderiales;f__Rhodocyclaceae;g__Zoogloea;s__Zoogloea	15	0.638609				Activated Sludge	State B	Week 2
BIN0018	82100	1	k101_162208	1198		d__Bacteria;p__Proteobacteria;c__Gammaproteobacteria;o__Burkholderiales;f__Rhodocyclaceae;g__Methyloversatilis;s__Methyloversatilis	No Cluster Assigned	1.49908				Activated Sludge	State B	Week 2
BIN0018	82100	1	k101_446863	1077		d__Bacteria;p__Proteobacteria;c__Gammaproteobacteria;o__Burkholderiales;f__Rhodocyclaceae;g__Methyloversatilis;s__Methyloversatilis	No Cluster Assigned	1.6675			T_virB9	Activated Sludge	State B	Week 2
BIN0018	82100	1	k101_629549	1091		d__Bacteria;p__Proteobacteria;c__Gammaproteobacteria;o__Burkholderiales;f__Rhodocyclaceae;g__Methyloversatilis;s__Methyloversatilis	4	1.6461			F_traH;F_traG	Activated Sludge	State B	Week 2
BIN0018	82100	1	k101_741916	5024		d__Bacteria;p__Proteobacteria;c__Gammaproteobacteria;o__Burkholderiales;f__Rhodocyclaceae;g__Methyloversatilis;s__Methyloversatilis	9	0.357463			G_tfc7;G_tfc8;G_tfc9;G_tfc10	Activated Sludge	State B	Week 2
BIN0034	85828	3	k101_133765	2776		d__Bacteria;p__Proteobacteria;c__Gammaproteobacteria;o__Xanthomonadales;f__Xanthomonadaceae;g__Chiayiivirga;s__	No Cluster Assigned	1.85651				Activated Sludge	State B	Week 2
BIN0068	49836	1	k101_394066	2203		d__Bacteria;p__Proteobacteria;c__Gammaproteobacteria;o__Burkholderiales;f__Burkholderiaceae;g__Ottowia;s__	No Cluster Assigned	1.34297				Activated Sludge	State B	Week 2
BIN0077	27285	2	k101_123137	2639		d__Bacteria;p__Proteobacteria;c__Gammaproteobacteria;o__Burkholderiales;f__Rhodocyclaceae;g__Rugosibacter;s__Rugosibacter	No Cluster Assigned	4.09534				Activated Sludge	State B	Week 2
BIN0018	82100	1	k101_439757	1327		d__Bacteria;p__Proteobacteria;c__Gammaproteobacteria;o__Burkholderiales;f__Rhodocyclaceae;g__Methyloversatilis;s__Methyloversatilis	4	1.35335			F_traG	Activated Sludge	State B	Week 2
BIN0018	82100	1	k101_556592	1108		d__Bacteria;p__Proteobacteria;c__Gammaproteobacteria;o__Burkholderiales;f__Rhodocyclaceae;g__Methyloversatilis;s__Methyloversatilis	6	1.62084	MPF_T	mate-pair-formation	virb4;G_tfc15	Activated Sludge	State B	Week 2
BIN0018	82100	1	k101_556592	1108		d__Bacteria;p__Proteobacteria;c__Gammaproteobacteria;o__Burkholderiales;f__Rhodocyclaceae;g__Methyloversatilis;s__Methyloversatilis	6	1.62084	MPF_G	mate-pair-formation	virb4;G_tfc15	Activated Sludge	State B	Week 2
BIN0026	79137	1	k101_122718	1604		d__Bacteria;p__Proteobacteria;c__Gammaproteobacteria;o__Xanthomonadales;f__Xanthomonadaceae;g__Thermomonas;s__Thermomonas	No Cluster Assigned	1.16156				Activated Sludge	State B	Week 2
BIN0001	193078	1	k101_122718	1604		d__Bacteria;p__Proteobacteria;c__Gammaproteobacteria;o__Burkholderiales;f__Burkholderiaceae;g__Aquabacterium_A;s__Aquabacterium_A	No Cluster Assigned	0.476087				Activated Sludge	State B	Week 2
BIN0017	109328	1	k101_122718	1604		d__Bacteria;p__Proteobacteria;c__Gammaproteobacteria;o__Burkholderiales;f__Burkholderiaceae;g__Tibeticola;s__Tibeticola	No Cluster Assigned	0.840791				Activated Sludge	State B	Week 2
BIN0026	79137	1	k101_122718	1604		d__Bacteria;p__Proteobacteria;c__Gammaproteobacteria;o__Xanthomonadales;f__Xanthomonadaceae;g__Thermomonas;s__Thermomonas	No Cluster Assigned	1.16156				Activated Sludge	State B	Week 2
BIN0092	36286	1	k101_122718	1604		d__Bacteria;p__Proteobacteria;c__Gammaproteobacteria;o__Xanthomonadales;f__Xanthomonadaceae;g__Thermomonas;s__Thermomonas	No Cluster Assigned	2.53326				Activated Sludge	State B	Week 2
BIN0014	113016	1	k101_122718	1604		d__Bacteria;p__Proteobacteria;c__Alphaproteobacteria;o__Sphingomonadales;f__Sphingomonadaceae;g__Novosphingobium;s__	No Cluster Assigned	0.813354				Activated Sludge	State B	Week 2
BIN0017	109328	1	k101_122718	1604		d__Bacteria;p__Proteobacteria;c__Gammaproteobacteria;o__Burkholderiales;f__Burkholderiaceae;g__Tibeticola;s__Tibeticola	No Cluster Assigned	0.840791				Activated Sludge	State B	Week 2
BIN0017	109328	1	k101_122718	1604		d__Bacteria;p__Proteobacteria;c__Gammaproteobacteria;o__Burkholderiales;f__Burkholderiaceae;g__Tibeticola;s__Tibeticola	No Cluster Assigned	0.840791				Activated Sludge	State B	Week 2
BIN0125	14895	1	k101_122718	1604		Unclassified	No Cluster Assigned	6.17133				Activated Sludge	State B	Week 2
BIN0124	14530	1	k101_122718	1604		Unclassified	No Cluster Assigned	6.32636				Activated Sludge	State B	Week 2
BIN0017	109328	1	k101_122718	1604		d__Bacteria;p__Proteobacteria;c__Gammaproteobacteria;o__Burkholderiales;f__Burkholderiaceae;g__Tibeticola;s__Tibeticola	No Cluster Assigned	0.840791				Activated Sludge	State B	Week 2
BIN0009	193285	1	k101_122718	1604		d__Bacteria;p__Proteobacteria;c__Gammaproteobacteria;o__Burkholderiales;f__Rhodocyclaceae;g__Zoogloea;s__Zoogloea	No Cluster Assigned	0.475577				Activated Sludge	State B	Week 2
BIN0030	87596	2	k101_122718	1604		d__Bacteria;p__Proteobacteria;c__Gammaproteobacteria;o__Burkholderiales;f__Thiobacillaceae;g__Thiobacillus;s__Thiobacillus	No Cluster Assigned	2.09877				Activated Sludge	State B	Week 2
BIN0022	114996	1	k101_122718	1604		d__Bacteria;p__Proteobacteria;c__Gammaproteobacteria;o__Burkholderiales;f__Burkholderiaceae;g__Ottowia;s__	No Cluster Assigned	0.799349				Activated Sludge	State B	Week 2
BIN0017	109328	5	k101_122718	1604		d__Bacteria;p__Proteobacteria;c__Gammaproteobacteria;o__Burkholderiales;f__Burkholderiaceae;g__Tibeticola;s__Tibeticola	No Cluster Assigned	4.20395				Activated Sludge	State B	Week 2
BIN0012	118027	1	k101_122718	1604		d__Bacteria;p__Proteobacteria;c__Gammaproteobacteria;o__Burkholderiales;f__Ga0077523;g__Ga0077526;s__	No Cluster Assigned	0.778822				Activated Sludge	State B	Week 2
BIN0083	45942	1	k101_122718	1604		d__Bacteria;p__Proteobacteria;c__Gammaproteobacteria;o__Burkholderiales;f__Burkholderiaceae;g__JAABQG01;s__	No Cluster Assigned	2.00083				Activated Sludge	State B	Week 2
BIN0017	109328	1	k101_122718	1604		d__Bacteria;p__Proteobacteria;c__Gammaproteobacteria;o__Burkholderiales;f__Burkholderiaceae;g__Tibeticola;s__Tibeticola	No Cluster Assigned	0.840791				Activated Sludge	State B	Week 2
BIN0011	146816	1	k101_122718	1604		d__Bacteria;p__Proteobacteria;c__Gammaproteobacteria;o__Burkholderiales;f__Rhodocyclaceae;g__Methyloversatilis;s__	No Cluster Assigned	0.626103				Activated Sludge	State B	Week 2
BIN0030	87596	1	k101_122718	1604		d__Bacteria;p__Proteobacteria;c__Gammaproteobacteria;o__Burkholderiales;f__Thiobacillaceae;g__Thiobacillus;s__Thiobacillus	No Cluster Assigned	1.04939				Activated Sludge	State B	Week 2
BIN0004	277218	1	k101_122718	1604		d__Bacteria;p__Myxococcota;c__Myxococcia;o__Myxococcales;f__Anaeromyxobacteraceae;g__JADKCZ01;s__	No Cluster Assigned	0.331587				Activated Sludge	State B	Week 2
BIN0068	49836	1	k101_122718	1604		d__Bacteria;p__Proteobacteria;c__Gammaproteobacteria;o__Burkholderiales;f__Burkholderiaceae;g__Ottowia;s__	No Cluster Assigned	1.84449				Activated Sludge	State B	Week 2
BIN0074	30499	1	k101_122718	1604		d__Bacteria;p__Proteobacteria;c__Gammaproteobacteria;o__Burkholderiales;f__Burkholderiaceae;g__Ottowia;s__	No Cluster Assigned	3.01393				Activated Sludge	State B	Week 2
BIN0017	109328	1	k101_122718	1604		d__Bacteria;p__Proteobacteria;c__Gammaproteobacteria;o__Burkholderiales;f__Burkholderiaceae;g__Tibeticola;s__Tibeticola	No Cluster Assigned	0.840791				Activated Sludge	State B	Week 2
BIN0070	32295	1	k101_122718	1604		d__Bacteria;p__Proteobacteria;c__Gammaproteobacteria;o__Burkholderiales;f__Burkholderiaceae;g__JAABQG01;s__	No Cluster Assigned	2.84632				Activated Sludge	State B	Week 2
BIN0017	109328	1	k101_122718	1604		d__Bacteria;p__Proteobacteria;c__Gammaproteobacteria;o__Burkholderiales;f__Burkholderiaceae;g__Tibeticola;s__Tibeticola	No Cluster Assigned	0.840791				Activated Sludge	State B	Week 2
BIN0017	109328	1	k101_122718	1604		d__Bacteria;p__Proteobacteria;c__Gammaproteobacteria;o__Burkholderiales;f__Burkholderiaceae;g__Tibeticola;s__Tibeticola	No Cluster Assigned	0.840791				Activated Sludge	State B	Week 2
BIN0074	30499	1	k101_123137	2639		d__Bacteria;p__Proteobacteria;c__Gammaproteobacteria;o__Burkholderiales;f__Burkholderiaceae;g__Ottowia;s__	No Cluster Assigned	1.83189				Activated Sludge	State B	Week 2
BIN0077	27285	1	k101_123137	2639		d__Bacteria;p__Proteobacteria;c__Gammaproteobacteria;o__Burkholderiales;f__Rhodocyclaceae;g__Rugosibacter;s__Rugosibacter	No Cluster Assigned	2.04767				Activated Sludge	State B	Week 2
BIN0077	27285	2	k101_123137	2639		d__Bacteria;p__Proteobacteria;c__Gammaproteobacteria;o__Burkholderiales;f__Rhodocyclaceae;g__Rugosibacter;s__Rugosibacter	No Cluster Assigned	4.09534				Activated Sludge	State B	Week 2
BIN0077	27285	2	k101_123137	2639		d__Bacteria;p__Proteobacteria;c__Gammaproteobacteria;o__Burkholderiales;f__Rhodocyclaceae;g__Rugosibacter;s__Rugosibacter	No Cluster Assigned	4.09534				Activated Sludge	State B	Week 2
BIN0077	27285	1	k101_123137	2639		d__Bacteria;p__Proteobacteria;c__Gammaproteobacteria;o__Burkholderiales;f__Rhodocyclaceae;g__Rugosibacter;s__Rugosibacter	No Cluster Assigned	2.04767				Activated Sludge	State B	Week 2
BIN0077	27285	1	k101_123137	2639		d__Bacteria;p__Proteobacteria;c__Gammaproteobacteria;o__Burkholderiales;f__Rhodocyclaceae;g__Rugosibacter;s__Rugosibacter	No Cluster Assigned	2.04767				Activated Sludge	State B	Week 2
BIN0005	196662	1	k101_123137	2639		d__Bacteria;p__Proteobacteria;c__Gammaproteobacteria;o__Burkholderiales;f__Rhodocyclaceae;g__Zoogloea;s__Zoogloea	No Cluster Assigned	0.284095				Activated Sludge	State B	Week 2
BIN0077	27285	1	k101_123137	2639		d__Bacteria;p__Proteobacteria;c__Gammaproteobacteria;o__Burkholderiales;f__Rhodocyclaceae;g__Rugosibacter;s__Rugosibacter	No Cluster Assigned	2.04767				Activated Sludge	State B	Week 2
BIN0077	27285	7	k101_123137	2639		d__Bacteria;p__Proteobacteria;c__Gammaproteobacteria;o__Burkholderiales;f__Rhodocyclaceae;g__Rugosibacter;s__Rugosibacter	No Cluster Assigned	14.3337				Activated Sludge	State B	Week 2
BIN0077	27285	1	k101_123137	2639		d__Bacteria;p__Proteobacteria;c__Gammaproteobacteria;o__Burkholderiales;f__Rhodocyclaceae;g__Rugosibacter;s__Rugosibacter	No Cluster Assigned	2.04767				Activated Sludge	State B	Week 2
BIN0077	27285	4	k101_123137	2639		d__Bacteria;p__Proteobacteria;c__Gammaproteobacteria;o__Burkholderiales;f__Rhodocyclaceae;g__Rugosibacter;s__Rugosibacter	No Cluster Assigned	8.19069				Activated Sludge	State B	Week 2
BIN0077	27285	1	k101_123137	2639		d__Bacteria;p__Proteobacteria;c__Gammaproteobacteria;o__Burkholderiales;f__Rhodocyclaceae;g__Rugosibacter;s__Rugosibacter	No Cluster Assigned	2.04767				Activated Sludge	State B	Week 2
BIN0077	27285	1	k101_123137	2639		d__Bacteria;p__Proteobacteria;c__Gammaproteobacteria;o__Burkholderiales;f__Rhodocyclaceae;g__Rugosibacter;s__Rugosibacter	No Cluster Assigned	2.04767				Activated Sludge	State B	Week 2
BIN0077	27285	21	k101_123137	2639		d__Bacteria;p__Proteobacteria;c__Gammaproteobacteria;o__Burkholderiales;f__Rhodocyclaceae;g__Rugosibacter;s__Rugosibacter	No Cluster Assigned	43.0011				Activated Sludge	State B	Week 2
BIN0077	27285	1	k101_123137	2639		d__Bacteria;p__Proteobacteria;c__Gammaproteobacteria;o__Burkholderiales;f__Rhodocyclaceae;g__Rugosibacter;s__Rugosibacter	No Cluster Assigned	2.04767				Activated Sludge	State B	Week 2
BIN0077	27285	2	k101_123137	2639		d__Bacteria;p__Proteobacteria;c__Gammaproteobacteria;o__Burkholderiales;f__Rhodocyclaceae;g__Rugosibacter;s__Rugosibacter	No Cluster Assigned	4.09534				Activated Sludge	State B	Week 2
BIN0077	27285	1	k101_123137	2639		d__Bacteria;p__Proteobacteria;c__Gammaproteobacteria;o__Burkholderiales;f__Rhodocyclaceae;g__Rugosibacter;s__Rugosibacter	No Cluster Assigned	2.04767				Activated Sludge	State B	Week 2
BIN0077	27285	1	k101_123137	2639		d__Bacteria;p__Proteobacteria;c__Gammaproteobacteria;o__Burkholderiales;f__Rhodocyclaceae;g__Rugosibacter;s__Rugosibacter	No Cluster Assigned	2.04767				Activated Sludge	State B	Week 2
BIN0077	27285	2	k101_123137	2639		d__Bacteria;p__Proteobacteria;c__Gammaproteobacteria;o__Burkholderiales;f__Rhodocyclaceae;g__Rugosibacter;s__Rugosibacter	No Cluster Assigned	4.09534				Activated Sludge	State B	Week 2
BIN0077	27285	1	k101_123137	2639		d__Bacteria;p__Proteobacteria;c__Gammaproteobacteria;o__Burkholderiales;f__Rhodocyclaceae;g__Rugosibacter;s__Rugosibacter	No Cluster Assigned	2.04767				Activated Sludge	State B	Week 2
BIN0077	27285	5	k101_123137	2639		d__Bacteria;p__Proteobacteria;c__Gammaproteobacteria;o__Burkholderiales;f__Rhodocyclaceae;g__Rugosibacter;s__Rugosibacter	No Cluster Assigned	10.2384				Activated Sludge	State B	Week 2
BIN0077	27285	3	k101_123137	2639		d__Bacteria;p__Proteobacteria;c__Gammaproteobacteria;o__Burkholderiales;f__Rhodocyclaceae;g__Rugosibacter;s__Rugosibacter	No Cluster Assigned	6.14302				Activated Sludge	State B	Week 2
BIN0077	27285	2	k101_123137	2639		d__Bacteria;p__Proteobacteria;c__Gammaproteobacteria;o__Burkholderiales;f__Rhodocyclaceae;g__Rugosibacter;s__Rugosibacter	No Cluster Assigned	4.09534				Activated Sludge	State B	Week 2
BIN0077	27285	1	k101_123137	2639		d__Bacteria;p__Proteobacteria;c__Gammaproteobacteria;o__Burkholderiales;f__Rhodocyclaceae;g__Rugosibacter;s__Rugosibacter	No Cluster Assigned	2.04767				Activated Sludge	State B	Week 2
BIN0077	27285	2	k101_123137	2639		d__Bacteria;p__Proteobacteria;c__Gammaproteobacteria;o__Burkholderiales;f__Rhodocyclaceae;g__Rugosibacter;s__Rugosibacter	No Cluster Assigned	4.09534				Activated Sludge	State B	Week 2
BIN0077	27285	1	k101_123137	2639		d__Bacteria;p__Proteobacteria;c__Gammaproteobacteria;o__Burkholderiales;f__Rhodocyclaceae;g__Rugosibacter;s__Rugosibacter	No Cluster Assigned	2.04767				Activated Sludge	State B	Week 2
BIN0077	27285	1	k101_123137	2639		d__Bacteria;p__Proteobacteria;c__Gammaproteobacteria;o__Burkholderiales;f__Rhodocyclaceae;g__Rugosibacter;s__Rugosibacter	No Cluster Assigned	2.04767				Activated Sludge	State B	Week 2
BIN0077	27285	2	k101_123137	2639		d__Bacteria;p__Proteobacteria;c__Gammaproteobacteria;o__Burkholderiales;f__Rhodocyclaceae;g__Rugosibacter;s__Rugosibacter	No Cluster Assigned	4.09534				Activated Sludge	State B	Week 2
BIN0077	27285	2	k101_123137	2639		d__Bacteria;p__Proteobacteria;c__Gammaproteobacteria;o__Burkholderiales;f__Rhodocyclaceae;g__Rugosibacter;s__Rugosibacter	No Cluster Assigned	4.09534				Activated Sludge	State B	Week 2
BIN0077	27285	1	k101_123137	2639		d__Bacteria;p__Proteobacteria;c__Gammaproteobacteria;o__Burkholderiales;f__Rhodocyclaceae;g__Rugosibacter;s__Rugosibacter	No Cluster Assigned	2.04767				Activated Sludge	State B	Week 2
BIN0077	27285	1	k101_123137	2639		d__Bacteria;p__Proteobacteria;c__Gammaproteobacteria;o__Burkholderiales;f__Rhodocyclaceae;g__Rugosibacter;s__Rugosibacter	No Cluster Assigned	2.04767				Activated Sludge	State B	Week 2
BIN0077	27285	1	k101_123137	2639		d__Bacteria;p__Proteobacteria;c__Gammaproteobacteria;o__Burkholderiales;f__Rhodocyclaceae;g__Rugosibacter;s__Rugosibacter	No Cluster Assigned	2.04767				Activated Sludge	State B	Week 2
BIN0077	27285	4	k101_123137	2639		d__Bacteria;p__Proteobacteria;c__Gammaproteobacteria;o__Burkholderiales;f__Rhodocyclaceae;g__Rugosibacter;s__Rugosibacter	No Cluster Assigned	8.19069				Activated Sludge	State B	Week 2
BIN0077	27285	7	k101_123137	2639		d__Bacteria;p__Proteobacteria;c__Gammaproteobacteria;o__Burkholderiales;f__Rhodocyclaceae;g__Rugosibacter;s__Rugosibacter	No Cluster Assigned	14.3337				Activated Sludge	State B	Week 2
BIN0077	27285	4	k101_123137	2639		d__Bacteria;p__Proteobacteria;c__Gammaproteobacteria;o__Burkholderiales;f__Rhodocyclaceae;g__Rugosibacter;s__Rugosibacter	No Cluster Assigned	8.19069				Activated Sludge	State B	Week 2
BIN0077	27285	1	k101_123137	2639		d__Bacteria;p__Proteobacteria;c__Gammaproteobacteria;o__Burkholderiales;f__Rhodocyclaceae;g__Rugosibacter;s__Rugosibacter	No Cluster Assigned	2.04767				Activated Sludge	State B	Week 2
BIN0077	27285	1	k101_123137	2639		d__Bacteria;p__Proteobacteria;c__Gammaproteobacteria;o__Burkholderiales;f__Rhodocyclaceae;g__Rugosibacter;s__Rugosibacter	No Cluster Assigned	2.04767				Activated Sludge	State B	Week 2
BIN0077	27285	1	k101_123137	2639		d__Bacteria;p__Proteobacteria;c__Gammaproteobacteria;o__Burkholderiales;f__Rhodocyclaceae;g__Rugosibacter;s__Rugosibacter	No Cluster Assigned	2.04767				Activated Sludge	State B	Week 2
BIN0077	27285	1	k101_123137	2639		d__Bacteria;p__Proteobacteria;c__Gammaproteobacteria;o__Burkholderiales;f__Rhodocyclaceae;g__Rugosibacter;s__Rugosibacter	No Cluster Assigned	2.04767				Activated Sludge	State B	Week 2
BIN0077	27285	1	k101_123137	2639		d__Bacteria;p__Proteobacteria;c__Gammaproteobacteria;o__Burkholderiales;f__Rhodocyclaceae;g__Rugosibacter;s__Rugosibacter	No Cluster Assigned	2.04767				Activated Sludge	State B	Week 2
BIN0077	27285	3	k101_123137	2639		d__Bacteria;p__Proteobacteria;c__Gammaproteobacteria;o__Burkholderiales;f__Rhodocyclaceae;g__Rugosibacter;s__Rugosibacter	No Cluster Assigned	6.14302				Activated Sludge	State B	Week 2
BIN0077	27285	1	k101_123137	2639		d__Bacteria;p__Proteobacteria;c__Gammaproteobacteria;o__Burkholderiales;f__Rhodocyclaceae;g__Rugosibacter;s__Rugosibacter	No Cluster Assigned	2.04767				Activated Sludge	State B	Week 2
BIN0077	27285	1	k101_123137	2639		d__Bacteria;p__Proteobacteria;c__Gammaproteobacteria;o__Burkholderiales;f__Rhodocyclaceae;g__Rugosibacter;s__Rugosibacter	No Cluster Assigned	2.04767				Activated Sludge	State B	Week 2
BIN0124	14530	1	k101_123137	2639		Unclassified	No Cluster Assigned	3.8452				Activated Sludge	State B	Week 2
BIN0077	27285	2	k101_123137	2639		d__Bacteria;p__Proteobacteria;c__Gammaproteobacteria;o__Burkholderiales;f__Rhodocyclaceae;g__Rugosibacter;s__Rugosibacter	No Cluster Assigned	4.09534				Activated Sludge	State B	Week 2
BIN0077	27285	2	k101_123137	2639		d__Bacteria;p__Proteobacteria;c__Gammaproteobacteria;o__Burkholderiales;f__Rhodocyclaceae;g__Rugosibacter;s__Rugosibacter	No Cluster Assigned	4.09534				Activated Sludge	State B	Week 2
BIN0077	27285	2	k101_123137	2639		d__Bacteria;p__Proteobacteria;c__Gammaproteobacteria;o__Burkholderiales;f__Rhodocyclaceae;g__Rugosibacter;s__Rugosibacter	No Cluster Assigned	4.09534				Activated Sludge	State B	Week 2
BIN0077	27285	2	k101_123137	2639		d__Bacteria;p__Proteobacteria;c__Gammaproteobacteria;o__Burkholderiales;f__Rhodocyclaceae;g__Rugosibacter;s__Rugosibacter	No Cluster Assigned	4.09534				Activated Sludge	State B	Week 2
BIN0077	27285	1	k101_123137	2639		d__Bacteria;p__Proteobacteria;c__Gammaproteobacteria;o__Burkholderiales;f__Rhodocyclaceae;g__Rugosibacter;s__Rugosibacter	No Cluster Assigned	2.04767				Activated Sludge	State B	Week 2
BIN0077	27285	1	k101_123137	2639		d__Bacteria;p__Proteobacteria;c__Gammaproteobacteria;o__Burkholderiales;f__Rhodocyclaceae;g__Rugosibacter;s__Rugosibacter	No Cluster Assigned	2.04767				Activated Sludge	State B	Week 2
BIN0077	27285	1	k101_123137	2639		d__Bacteria;p__Proteobacteria;c__Gammaproteobacteria;o__Burkholderiales;f__Rhodocyclaceae;g__Rugosibacter;s__Rugosibacter	No Cluster Assigned	2.04767				Activated Sludge	State B	Week 2
BIN0077	27285	1	k101_123137	2639		d__Bacteria;p__Proteobacteria;c__Gammaproteobacteria;o__Burkholderiales;f__Rhodocyclaceae;g__Rugosibacter;s__Rugosibacter	No Cluster Assigned	2.04767				Activated Sludge	State B	Week 2
BIN0077	27285	4	k101_123137	2639		d__Bacteria;p__Proteobacteria;c__Gammaproteobacteria;o__Burkholderiales;f__Rhodocyclaceae;g__Rugosibacter;s__Rugosibacter	No Cluster Assigned	8.19069				Activated Sludge	State B	Week 2
BIN0077	27285	1	k101_123137	2639		d__Bacteria;p__Proteobacteria;c__Gammaproteobacteria;o__Burkholderiales;f__Rhodocyclaceae;g__Rugosibacter;s__Rugosibacter	No Cluster Assigned	2.04767				Activated Sludge	State B	Week 2
BIN0077	27285	1	k101_123137	2639		d__Bacteria;p__Proteobacteria;c__Gammaproteobacteria;o__Burkholderiales;f__Rhodocyclaceae;g__Rugosibacter;s__Rugosibacter	No Cluster Assigned	2.04767				Activated Sludge	State B	Week 2
BIN0077	27285	2	k101_123137	2639		d__Bacteria;p__Proteobacteria;c__Gammaproteobacteria;o__Burkholderiales;f__Rhodocyclaceae;g__Rugosibacter;s__Rugosibacter	No Cluster Assigned	4.09534				Activated Sludge	State B	Week 2
BIN0077	27285	3	k101_123137	2639		d__Bacteria;p__Proteobacteria;c__Gammaproteobacteria;o__Burkholderiales;f__Rhodocyclaceae;g__Rugosibacter;s__Rugosibacter	No Cluster Assigned	6.14302				Activated Sludge	State B	Week 2
BIN0077	27285	2	k101_123137	2639		d__Bacteria;p__Proteobacteria;c__Gammaproteobacteria;o__Burkholderiales;f__Rhodocyclaceae;g__Rugosibacter;s__Rugosibacter	No Cluster Assigned	4.09534				Activated Sludge	State B	Week 2
BIN0077	27285	3	k101_123137	2639		d__Bacteria;p__Proteobacteria;c__Gammaproteobacteria;o__Burkholderiales;f__Rhodocyclaceae;g__Rugosibacter;s__Rugosibacter	No Cluster Assigned	6.14302				Activated Sludge	State B	Week 2
BIN0077	27285	1	k101_123137	2639		d__Bacteria;p__Proteobacteria;c__Gammaproteobacteria;o__Burkholderiales;f__Rhodocyclaceae;g__Rugosibacter;s__Rugosibacter	No Cluster Assigned	2.04767				Activated Sludge	State B	Week 2
BIN0077	27285	1	k101_123137	2639		d__Bacteria;p__Proteobacteria;c__Gammaproteobacteria;o__Burkholderiales;f__Rhodocyclaceae;g__Rugosibacter;s__Rugosibacter	No Cluster Assigned	2.04767				Activated Sludge	State B	Week 2
BIN0077	27285	3	k101_123137	2639		d__Bacteria;p__Proteobacteria;c__Gammaproteobacteria;o__Burkholderiales;f__Rhodocyclaceae;g__Rugosibacter;s__Rugosibacter	No Cluster Assigned	6.14302				Activated Sludge	State B	Week 2
BIN0077	27285	2	k101_123137	2639		d__Bacteria;p__Proteobacteria;c__Gammaproteobacteria;o__Burkholderiales;f__Rhodocyclaceae;g__Rugosibacter;s__Rugosibacter	No Cluster Assigned	4.09534				Activated Sludge	State B	Week 2
BIN0077	27285	4	k101_123137	2639		d__Bacteria;p__Proteobacteria;c__Gammaproteobacteria;o__Burkholderiales;f__Rhodocyclaceae;g__Rugosibacter;s__Rugosibacter	No Cluster Assigned	8.19069				Activated Sludge	State B	Week 2
BIN0077	27285	1	k101_123137	2639		d__Bacteria;p__Proteobacteria;c__Gammaproteobacteria;o__Burkholderiales;f__Rhodocyclaceae;g__Rugosibacter;s__Rugosibacter	No Cluster Assigned	2.04767				Activated Sludge	State B	Week 2
BIN0077	27285	3	k101_123137	2639		d__Bacteria;p__Proteobacteria;c__Gammaproteobacteria;o__Burkholderiales;f__Rhodocyclaceae;g__Rugosibacter;s__Rugosibacter	No Cluster Assigned	6.14302				Activated Sludge	State B	Week 2
BIN0077	27285	3	k101_123137	2639		d__Bacteria;p__Proteobacteria;c__Gammaproteobacteria;o__Burkholderiales;f__Rhodocyclaceae;g__Rugosibacter;s__Rugosibacter	No Cluster Assigned	6.14302				Activated Sludge	State B	Week 2
BIN0077	27285	1	k101_123137	2639		d__Bacteria;p__Proteobacteria;c__Gammaproteobacteria;o__Burkholderiales;f__Rhodocyclaceae;g__Rugosibacter;s__Rugosibacter	No Cluster Assigned	2.04767				Activated Sludge	State B	Week 2
BIN0077	27285	2	k101_123137	2639		d__Bacteria;p__Proteobacteria;c__Gammaproteobacteria;o__Burkholderiales;f__Rhodocyclaceae;g__Rugosibacter;s__Rugosibacter	No Cluster Assigned	4.09534				Activated Sludge	State B	Week 2
BIN0077	27285	4	k101_123137	2639		d__Bacteria;p__Proteobacteria;c__Gammaproteobacteria;o__Burkholderiales;f__Rhodocyclaceae;g__Rugosibacter;s__Rugosibacter	No Cluster Assigned	8.19069				Activated Sludge	State B	Week 2
BIN0077	27285	2	k101_123137	2639		d__Bacteria;p__Proteobacteria;c__Gammaproteobacteria;o__Burkholderiales;f__Rhodocyclaceae;g__Rugosibacter;s__Rugosibacter	No Cluster Assigned	4.09534				Activated Sludge	State B	Week 2
BIN0077	27285	2	k101_123137	2639		d__Bacteria;p__Proteobacteria;c__Gammaproteobacteria;o__Burkholderiales;f__Rhodocyclaceae;g__Rugosibacter;s__Rugosibacter	No Cluster Assigned	4.09534				Activated Sludge	State B	Week 2
BIN0077	27285	1	k101_123137	2639		d__Bacteria;p__Proteobacteria;c__Gammaproteobacteria;o__Burkholderiales;f__Rhodocyclaceae;g__Rugosibacter;s__Rugosibacter	No Cluster Assigned	2.04767				Activated Sludge	State B	Week 2
BIN0077	27285	2	k101_123137	2639		d__Bacteria;p__Proteobacteria;c__Gammaproteobacteria;o__Burkholderiales;f__Rhodocyclaceae;g__Rugosibacter;s__Rugosibacter	No Cluster Assigned	4.09534				Activated Sludge	State B	Week 2
BIN0077	27285	5	k101_123137	2639		d__Bacteria;p__Proteobacteria;c__Gammaproteobacteria;o__Burkholderiales;f__Rhodocyclaceae;g__Rugosibacter;s__Rugosibacter	No Cluster Assigned	10.2384				Activated Sludge	State B	Week 2
BIN0077	27285	2	k101_123137	2639		d__Bacteria;p__Proteobacteria;c__Gammaproteobacteria;o__Burkholderiales;f__Rhodocyclaceae;g__Rugosibacter;s__Rugosibacter	No Cluster Assigned	4.09534				Activated Sludge	State B	Week 2
BIN0077	27285	1	k101_123137	2639		d__Bacteria;p__Proteobacteria;c__Gammaproteobacteria;o__Burkholderiales;f__Rhodocyclaceae;g__Rugosibacter;s__Rugosibacter	No Cluster Assigned	2.04767				Activated Sludge	State B	Week 2
BIN0077	27285	1	k101_123137	2639		d__Bacteria;p__Proteobacteria;c__Gammaproteobacteria;o__Burkholderiales;f__Rhodocyclaceae;g__Rugosibacter;s__Rugosibacter	No Cluster Assigned	2.04767				Activated Sludge	State B	Week 2
BIN0077	27285	1	k101_123137	2639		d__Bacteria;p__Proteobacteria;c__Gammaproteobacteria;o__Burkholderiales;f__Rhodocyclaceae;g__Rugosibacter;s__Rugosibacter	No Cluster Assigned	2.04767				Activated Sludge	State B	Week 2
BIN0077	27285	1	k101_123137	2639		d__Bacteria;p__Proteobacteria;c__Gammaproteobacteria;o__Burkholderiales;f__Rhodocyclaceae;g__Rugosibacter;s__Rugosibacter	No Cluster Assigned	2.04767				Activated Sludge	State B	Week 2
BIN0077	27285	4	k101_123137	2639		d__Bacteria;p__Proteobacteria;c__Gammaproteobacteria;o__Burkholderiales;f__Rhodocyclaceae;g__Rugosibacter;s__Rugosibacter	No Cluster Assigned	8.19069				Activated Sludge	State B	Week 2
BIN0077	27285	1	k101_123137	2639		d__Bacteria;p__Proteobacteria;c__Gammaproteobacteria;o__Burkholderiales;f__Rhodocyclaceae;g__Rugosibacter;s__Rugosibacter	No Cluster Assigned	2.04767				Activated Sludge	State B	Week 2
BIN0077	27285	1	k101_123137	2639		d__Bacteria;p__Proteobacteria;c__Gammaproteobacteria;o__Burkholderiales;f__Rhodocyclaceae;g__Rugosibacter;s__Rugosibacter	No Cluster Assigned	2.04767				Activated Sludge	State B	Week 2
BIN0077	27285	2	k101_123137	2639		d__Bacteria;p__Proteobacteria;c__Gammaproteobacteria;o__Burkholderiales;f__Rhodocyclaceae;g__Rugosibacter;s__Rugosibacter	No Cluster Assigned	4.09534				Activated Sludge	State B	Week 2
BIN0077	27285	4	k101_123137	2639		d__Bacteria;p__Proteobacteria;c__Gammaproteobacteria;o__Burkholderiales;f__Rhodocyclaceae;g__Rugosibacter;s__Rugosibacter	No Cluster Assigned	8.19069				Activated Sludge	State B	Week 2
BIN0077	27285	2	k101_123137	2639		d__Bacteria;p__Proteobacteria;c__Gammaproteobacteria;o__Burkholderiales;f__Rhodocyclaceae;g__Rugosibacter;s__Rugosibacter	No Cluster Assigned	4.09534				Activated Sludge	State B	Week 2
BIN0077	27285	1	k101_123137	2639		d__Bacteria;p__Proteobacteria;c__Gammaproteobacteria;o__Burkholderiales;f__Rhodocyclaceae;g__Rugosibacter;s__Rugosibacter	No Cluster Assigned	2.04767				Activated Sludge	State B	Week 2
BIN0077	27285	1	k101_123137	2639		d__Bacteria;p__Proteobacteria;c__Gammaproteobacteria;o__Burkholderiales;f__Rhodocyclaceae;g__Rugosibacter;s__Rugosibacter	No Cluster Assigned	2.04767				Activated Sludge	State B	Week 2
BIN0048	61807	1	k101_123137	2639		d__Bacteria;p__Proteobacteria;c__Gammaproteobacteria;o__Ga0077536;f__Ga0077536;g__Ga0077536;s__	No Cluster Assigned	0.903955				Activated Sludge	State B	Week 2
BIN0077	27285	2	k101_123137	2639		d__Bacteria;p__Proteobacteria;c__Gammaproteobacteria;o__Burkholderiales;f__Rhodocyclaceae;g__Rugosibacter;s__Rugosibacter	No Cluster Assigned	4.09534				Activated Sludge	State B	Week 2
BIN0077	27285	1	k101_123137	2639		d__Bacteria;p__Proteobacteria;c__Gammaproteobacteria;o__Burkholderiales;f__Rhodocyclaceae;g__Rugosibacter;s__Rugosibacter	No Cluster Assigned	2.04767				Activated Sludge	State B	Week 2
BIN0077	27285	2	k101_123137	2639		d__Bacteria;p__Proteobacteria;c__Gammaproteobacteria;o__Burkholderiales;f__Rhodocyclaceae;g__Rugosibacter;s__Rugosibacter	No Cluster Assigned	4.09534				Activated Sludge	State B	Week 2
BIN0077	27285	1	k101_123137	2639		d__Bacteria;p__Proteobacteria;c__Gammaproteobacteria;o__Burkholderiales;f__Rhodocyclaceae;g__Rugosibacter;s__Rugosibacter	No Cluster Assigned	2.04767				Activated Sludge	State B	Week 2
BIN0077	27285	2	k101_123137	2639		d__Bacteria;p__Proteobacteria;c__Gammaproteobacteria;o__Burkholderiales;f__Rhodocyclaceae;g__Rugosibacter;s__Rugosibacter	No Cluster Assigned	4.09534				Activated Sludge	State B	Week 2
BIN0077	27285	3	k101_123137	2639		d__Bacteria;p__Proteobacteria;c__Gammaproteobacteria;o__Burkholderiales;f__Rhodocyclaceae;g__Rugosibacter;s__Rugosibacter	No Cluster Assigned	6.14302				Activated Sludge	State B	Week 2
BIN0077	27285	3	k101_123137	2639		d__Bacteria;p__Proteobacteria;c__Gammaproteobacteria;o__Burkholderiales;f__Rhodocyclaceae;g__Rugosibacter;s__Rugosibacter	No Cluster Assigned	6.14302				Activated Sludge	State B	Week 2
BIN0077	27285	2	k101_123137	2639		d__Bacteria;p__Proteobacteria;c__Gammaproteobacteria;o__Burkholderiales;f__Rhodocyclaceae;g__Rugosibacter;s__Rugosibacter	No Cluster Assigned	4.09534				Activated Sludge	State B	Week 2
BIN0077	27285	1	k101_123137	2639		d__Bacteria;p__Proteobacteria;c__Gammaproteobacteria;o__Burkholderiales;f__Rhodocyclaceae;g__Rugosibacter;s__Rugosibacter	No Cluster Assigned	2.04767				Activated Sludge	State B	Week 2
BIN0077	27285	3	k101_123137	2639		d__Bacteria;p__Proteobacteria;c__Gammaproteobacteria;o__Burkholderiales;f__Rhodocyclaceae;g__Rugosibacter;s__Rugosibacter	No Cluster Assigned	6.14302				Activated Sludge	State B	Week 2
BIN0077	27285	3	k101_123137	2639		d__Bacteria;p__Proteobacteria;c__Gammaproteobacteria;o__Burkholderiales;f__Rhodocyclaceae;g__Rugosibacter;s__Rugosibacter	No Cluster Assigned	6.14302				Activated Sludge	State B	Week 2
BIN0077	27285	1	k101_123137	2639		d__Bacteria;p__Proteobacteria;c__Gammaproteobacteria;o__Burkholderiales;f__Rhodocyclaceae;g__Rugosibacter;s__Rugosibacter	No Cluster Assigned	2.04767				Activated Sludge	State B	Week 2
BIN0077	27285	1	k101_123137	2639		d__Bacteria;p__Proteobacteria;c__Gammaproteobacteria;o__Burkholderiales;f__Rhodocyclaceae;g__Rugosibacter;s__Rugosibacter	No Cluster Assigned	2.04767				Activated Sludge	State B	Week 2
BIN0077	27285	3	k101_123137	2639		d__Bacteria;p__Proteobacteria;c__Gammaproteobacteria;o__Burkholderiales;f__Rhodocyclaceae;g__Rugosibacter;s__Rugosibacter	No Cluster Assigned	6.14302				Activated Sludge	State B	Week 2
BIN0077	27285	1	k101_123137	2639		d__Bacteria;p__Proteobacteria;c__Gammaproteobacteria;o__Burkholderiales;f__Rhodocyclaceae;g__Rugosibacter;s__Rugosibacter	No Cluster Assigned	2.04767				Activated Sludge	State B	Week 2
BIN0077	27285	1	k101_123137	2639		d__Bacteria;p__Proteobacteria;c__Gammaproteobacteria;o__Burkholderiales;f__Rhodocyclaceae;g__Rugosibacter;s__Rugosibacter	No Cluster Assigned	2.04767				Activated Sludge	State B	Week 2
BIN0077	27285	1	k101_123137	2639		d__Bacteria;p__Proteobacteria;c__Gammaproteobacteria;o__Burkholderiales;f__Rhodocyclaceae;g__Rugosibacter;s__Rugosibacter	No Cluster Assigned	2.04767				Activated Sludge	State B	Week 2
BIN0077	27285	4	k101_123137	2639		d__Bacteria;p__Proteobacteria;c__Gammaproteobacteria;o__Burkholderiales;f__Rhodocyclaceae;g__Rugosibacter;s__Rugosibacter	No Cluster Assigned	8.19069				Activated Sludge	State B	Week 2
BIN0077	27285	1	k101_123137	2639		d__Bacteria;p__Proteobacteria;c__Gammaproteobacteria;o__Burkholderiales;f__Rhodocyclaceae;g__Rugosibacter;s__Rugosibacter	No Cluster Assigned	2.04767				Activated Sludge	State B	Week 2
BIN0077	27285	1	k101_123137	2639		d__Bacteria;p__Proteobacteria;c__Gammaproteobacteria;o__Burkholderiales;f__Rhodocyclaceae;g__Rugosibacter;s__Rugosibacter	No Cluster Assigned	2.04767				Activated Sludge	State B	Week 2
BIN0077	27285	1	k101_123137	2639		d__Bacteria;p__Proteobacteria;c__Gammaproteobacteria;o__Burkholderiales;f__Rhodocyclaceae;g__Rugosibacter;s__Rugosibacter	No Cluster Assigned	2.04767				Activated Sludge	State B	Week 2
BIN0077	27285	1	k101_123137	2639		d__Bacteria;p__Proteobacteria;c__Gammaproteobacteria;o__Burkholderiales;f__Rhodocyclaceae;g__Rugosibacter;s__Rugosibacter	No Cluster Assigned	2.04767				Activated Sludge	State B	Week 2
BIN0074	30499	1	k101_332048	1984		d__Bacteria;p__Proteobacteria;c__Gammaproteobacteria;o__Burkholderiales;f__Burkholderiaceae;g__Ottowia;s__	No Cluster Assigned	2.43667				Activated Sludge	State B	Week 2
BIN0074	30499	1	k101_367280	1657		d__Bacteria;p__Proteobacteria;c__Gammaproteobacteria;o__Burkholderiales;f__Burkholderiaceae;g__Ottowia;s__	6	2.91753			virb4	Activated Sludge	State B	Week 2
BIN0074	30499	2	k101_549469	1088		d__Bacteria;p__Proteobacteria;c__Gammaproteobacteria;o__Burkholderiales;f__Burkholderiaceae;g__Ottowia;s__	No Cluster Assigned	8.88667				Activated Sludge	State B	Week 2
BIN0074	30499	1	k101_629549	1091		d__Bacteria;p__Proteobacteria;c__Gammaproteobacteria;o__Burkholderiales;f__Burkholderiaceae;g__Ottowia;s__	4	4.43112			F_traH;F_traG	Activated Sludge	State B	Week 2
BIN0074	30499	1	k101_690969	1099		d__Bacteria;p__Proteobacteria;c__Gammaproteobacteria;o__Burkholderiales;f__Burkholderiaceae;g__Ottowia;s__	3	4.39886				Activated Sludge	State B	Week 2
BIN0042	46924	1	k101_229853	1097		d__Bacteria;p__Proteobacteria;c__Alphaproteobacteria;o__Rhodobacterales;f__Rhodobacteraceae;g__KMS-5;s__	No Cluster Assigned	2.86432				Activated Sludge	State B	Week 2
BIN0002	184572	1	k101_605686	2135		d__Bacteria;p__Proteobacteria;c__Gammaproteobacteria;o__Burkholderiales;f__Burkholderiaceae;g__Quisquiliibacterium;s__	No Cluster Assigned	0.374162				Activated Sludge	State B	Week 2
BIN0044	57529	1	k101_212610	1937		d__Bacteria;p__Proteobacteria;c__Gammaproteobacteria;o__Burkholderiales;f__Burkholderiaceae;g__Ottowia;s__Ottowia	No Cluster Assigned	1.32314				Activated Sludge	State B	Week 2
BIN0044	57529	1	k101_357748	1118		d__Bacteria;p__Proteobacteria;c__Gammaproteobacteria;o__Burkholderiales;f__Burkholderiaceae;g__Ottowia;s__Ottowia	No Cluster Assigned	2.29243				Activated Sludge	State B	Week 2
BIN0044	57529	1	k101_394066	2203		d__Bacteria;p__Proteobacteria;c__Gammaproteobacteria;o__Burkholderiales;f__Burkholderiaceae;g__Ottowia;s__Ottowia	No Cluster Assigned	1.16338				Activated Sludge	State B	Week 2
BIN0044	57529	2	k101_556592	1108		d__Bacteria;p__Proteobacteria;c__Gammaproteobacteria;o__Burkholderiales;f__Burkholderiaceae;g__Ottowia;s__Ottowia	6	4.62623	MPF_T	mate-pair-formation	virb4;G_tfc15	Activated Sludge	State B	Week 2
BIN0044	57529	2	k101_556592	1108		d__Bacteria;p__Proteobacteria;c__Gammaproteobacteria;o__Burkholderiales;f__Burkholderiaceae;g__Ottowia;s__Ottowia	6	4.62623	MPF_G	mate-pair-formation	virb4;G_tfc15	Activated Sludge	State B	Week 2
BIN0018	82100	1	k101_446863	1077		d__Bacteria;p__Proteobacteria;c__Gammaproteobacteria;o__Burkholderiales;f__Rhodocyclaceae;g__Methyloversatilis;s__Methyloversatilis	No Cluster Assigned	1.6675			T_virB9	Activated Sludge	State B	Week 2
BIN0018	82100	1	k101_580071	1709		d__Bacteria;p__Proteobacteria;c__Gammaproteobacteria;o__Burkholderiales;f__Rhodocyclaceae;g__Methyloversatilis;s__Methyloversatilis	54	1.05084				Activated Sludge	State B	Week 2
BIN0018	82100	1	k101_605686	2135		d__Bacteria;p__Proteobacteria;c__Gammaproteobacteria;o__Burkholderiales;f__Rhodocyclaceae;g__Methyloversatilis;s__Methyloversatilis	No Cluster Assigned	0.841168				Activated Sludge	State B	Week 2
BIN0018	82100	1	k101_670917	3136		d__Bacteria;p__Proteobacteria;c__Gammaproteobacteria;o__Burkholderiales;f__Rhodocyclaceae;g__Methyloversatilis;s__Methyloversatilis	12	0.57267				Activated Sludge	State B	Week 2
BIN0068	49836	1	k101_468638	1915		d__Bacteria;p__Proteobacteria;c__Gammaproteobacteria;o__Burkholderiales;f__Burkholderiaceae;g__Ottowia;s__	No Cluster Assigned	1.54494				Activated Sludge	State B	Week 2
BIN0068	49836	1	k101_543470	1375		d__Bacteria;p__Proteobacteria;c__Gammaproteobacteria;o__Burkholderiales;f__Burkholderiaceae;g__Ottowia;s__	No Cluster Assigned	2.15168				Activated Sludge	State B	Week 2
BIN0068	49836	1	k101_556592	1108		d__Bacteria;p__Proteobacteria;c__Gammaproteobacteria;o__Burkholderiales;f__Burkholderiaceae;g__Ottowia;s__	6	2.67018	MPF_T	mate-pair-formation	virb4;G_tfc15	Activated Sludge	State B	Week 2
BIN0068	49836	1	k101_556592	1108		d__Bacteria;p__Proteobacteria;c__Gammaproteobacteria;o__Burkholderiales;f__Burkholderiaceae;g__Ottowia;s__	6	2.67018	MPF_G	mate-pair-formation	virb4;G_tfc15	Activated Sludge	State B	Week 2
BIN0082	37603	6	k101_394066	2203		Unclassified	No Cluster Assigned	10.6792				Activated Sludge	State B	Week 2
BIN0082	37603	1	k101_543470	1375		Unclassified	No Cluster Assigned	2.85167				Activated Sludge	State B	Week 2
BIN0003	215754	1	k101_444813	1248		d__Bacteria;p__Proteobacteria;c__Gammaproteobacteria;o__Burkholderiales;f__Burkholderiaceae;g__JADJCH01;s__	No Cluster Assigned	0.547583				Activated Sludge	State B	Week 2
BIN0034	85828	1	k101_133765	2776		d__Bacteria;p__Proteobacteria;c__Gammaproteobacteria;o__Xanthomonadales;f__Xanthomonadaceae;g__Chiayiivirga;s__	No Cluster Assigned	0.618836				Activated Sludge	State B	Week 2
BIN0022	114996	1	k101_158692	1746		d__Bacteria;p__Proteobacteria;c__Gammaproteobacteria;o__Burkholderiales;f__Burkholderiaceae;g__Ottowia;s__	No Cluster Assigned	0.734339				Activated Sludge	State B	Week 2
BIN0068	49836	2	k101_394066	2203		d__Bacteria;p__Proteobacteria;c__Gammaproteobacteria;o__Burkholderiales;f__Burkholderiaceae;g__Ottowia;s__	No Cluster Assigned	2.68594				Activated Sludge	State B	Week 2
BIN0028	90237	1	k101_491520	1224		d__Bacteria;p__Proteobacteria;c__Gammaproteobacteria;o__Burkholderiales;f__Thiobacillaceae;g__Thiobacillus;s__	25	1.33493			G_tfc24	Activated Sludge	State B	Week 2
BIN0070	32295	1	k101_291496	2094		d__Bacteria;p__Proteobacteria;c__Gammaproteobacteria;o__Burkholderiales;f__Burkholderiaceae;g__JAABQG01;s__	No Cluster Assigned	2.18028				Activated Sludge	State B	Week 2
BIN0006	146788	1	k101_269668	7254		d__Bacteria;p__Proteobacteria;c__Gammaproteobacteria;o__Competibacterales;f__Competibacteraceae;g__Competibacter_A;s__	7	0.13847			MOBQ	Activated Sludge	State B	Week 2
BIN0043	63741	1	k101_124488	1028		d__Bacteria;p__Proteobacteria;c__Gammaproteobacteria;o__Burkholderiales;f__Usitatibacteraceae;g__FEB-7;s__	No Cluster Assigned	2.25015				Activated Sludge	State B	Week 2
BIN0022	114996	1	k101_124488	1028		d__Bacteria;p__Proteobacteria;c__Gammaproteobacteria;o__Burkholderiales;f__Burkholderiaceae;g__Ottowia;s__	No Cluster Assigned	1.24723				Activated Sludge	State B	Week 2
BIN0014	113016	1	k101_124488	1028		d__Bacteria;p__Proteobacteria;c__Alphaproteobacteria;o__Sphingomonadales;f__Sphingomonadaceae;g__Novosphingobium;s__	No Cluster Assigned	1.26909				Activated Sludge	State B	Week 2
BIN0046	35419	1	k101_124488	1028		d__Bacteria;p__Proteobacteria;c__Alphaproteobacteria;o__Caulobacterales;f__Caulobacteraceae;g__Phenylobacterium;s__	No Cluster Assigned	4.04943				Activated Sludge	State B	Week 2
BIN0019	174649	1	k101_124488	1028		d__Bacteria;p__Proteobacteria;c__Alphaproteobacteria;o__Sphingomonadales;f__Sphingomonadaceae;g__Chakrabartia;s__	No Cluster Assigned	0.82123				Activated Sludge	State B	Week 2
BIN0043	63741	1	k101_124488	1028		d__Bacteria;p__Proteobacteria;c__Gammaproteobacteria;o__Burkholderiales;f__Usitatibacteraceae;g__FEB-7;s__	No Cluster Assigned	2.25015				Activated Sludge	State B	Week 2
BIN0015	73921	1	k101_124488	1028		d__Bacteria;p__Proteobacteria;c__Gammaproteobacteria;o__Competibacterales;f__Competibacteraceae;g__Competibacter;s__Competibacter	No Cluster Assigned	1.94027				Activated Sludge	State B	Week 2
BIN0043	63741	1	k101_124488	1028		d__Bacteria;p__Proteobacteria;c__Gammaproteobacteria;o__Burkholderiales;f__Usitatibacteraceae;g__FEB-7;s__	No Cluster Assigned	2.25015				Activated Sludge	State B	Week 2
BIN0014	113016	1	k101_124488	1028		d__Bacteria;p__Proteobacteria;c__Alphaproteobacteria;o__Sphingomonadales;f__Sphingomonadaceae;g__Novosphingobium;s__	No Cluster Assigned	1.26909				Activated Sludge	State B	Week 2
BIN0007	363071	1	k101_124488	1028		d__Bacteria;p__Verrucomicrobiota;c__Verrucomicrobiae;o__Verrucomicrobiales;f__Verrucomicrobiaceae;g__Prosthecobacter;s__	No Cluster Assigned	0.395038				Activated Sludge	State B	Week 2
BIN0043	63741	1	k101_549469	1088		d__Bacteria;p__Proteobacteria;c__Gammaproteobacteria;o__Burkholderiales;f__Usitatibacteraceae;g__FEB-7;s__	No Cluster Assigned	2.12606				Activated Sludge	State B	Week 2
BIN0043	63741	1	k101_661949	1874		d__Bacteria;p__Proteobacteria;c__Gammaproteobacteria;o__Burkholderiales;f__Usitatibacteraceae;g__FEB-7;s__	No Cluster Assigned	1.23434				Activated Sludge	State B	Week 2
BIN0074	30499	2	k101_237334	1903		d__Bacteria;p__Proteobacteria;c__Gammaproteobacteria;o__Burkholderiales;f__Burkholderiaceae;g__Ottowia;s__	3	5.08077				Activated Sludge	State B	Week 2
BIN0074	30499	2	k101_394066	2203		d__Bacteria;p__Proteobacteria;c__Gammaproteobacteria;o__Burkholderiales;f__Burkholderiaceae;g__Ottowia;s__	No Cluster Assigned	4.38888				Activated Sludge	State B	Week 2
BIN0074	30499	1	k101_629549	1091		d__Bacteria;p__Proteobacteria;c__Gammaproteobacteria;o__Burkholderiales;f__Burkholderiaceae;g__Ottowia;s__	4	4.43112			F_traH;F_traG	Activated Sludge	State B	Week 2
BIN0074	30499	2	k101_690969	1099		d__Bacteria;p__Proteobacteria;c__Gammaproteobacteria;o__Burkholderiales;f__Burkholderiaceae;g__Ottowia;s__	3	8.79773				Activated Sludge	State B	Week 2
BIN0063	40547	1	k101_434534	1150		d__Bacteria;p__Proteobacteria;c__Gammaproteobacteria;o__Burkholderiales;f__Burkholderiaceae;g__Ottowia;s__	No Cluster Assigned	3.16204				Activated Sludge	State B	Week 2
BIN0071	62022	1	k101_444813	1248		Unclassified	No Cluster Assigned	1.90486				Activated Sludge	State B	Week 2
BIN0063	40547	1	k101_158692	1746		d__Bacteria;p__Proteobacteria;c__Gammaproteobacteria;o__Burkholderiales;f__Burkholderiaceae;g__Ottowia;s__	No Cluster Assigned	2.08267				Activated Sludge	State B	Week 2
BIN0063	40547	1	k101_212610	1937		d__Bacteria;p__Proteobacteria;c__Gammaproteobacteria;o__Burkholderiales;f__Burkholderiaceae;g__Ottowia;s__	No Cluster Assigned	1.87731				Activated Sludge	State B	Week 2
BIN0063	40547	7	k101_315503	1205		d__Bacteria;p__Proteobacteria;c__Gammaproteobacteria;o__Burkholderiales;f__Burkholderiaceae;g__Ottowia;s__	No Cluster Assigned	21.124			T_virB6	Activated Sludge	State B	Week 2
BIN0054	121482	4	k101_238976	1433		d__Bacteria;p__Proteobacteria;c__Alphaproteobacteria;o__Sphingomonadales;f__Sphingomonadaceae;g__Sphingobium;s__	No Cluster Assigned	3.38786				Activated Sludge	State B	Week 2
BIN0026	79137	1	k101_556592	1108		d__Bacteria;p__Proteobacteria;c__Gammaproteobacteria;o__Xanthomonadales;f__Xanthomonadaceae;g__Thermomonas;s__Thermomonas	6	1.68153	MPF_T	mate-pair-formation	virb4;G_tfc15	Activated Sludge	State B	Week 2
BIN0026	79137	1	k101_556592	1108		d__Bacteria;p__Proteobacteria;c__Gammaproteobacteria;o__Xanthomonadales;f__Xanthomonadaceae;g__Thermomonas;s__Thermomonas	6	1.68153	MPF_G	mate-pair-formation	virb4;G_tfc15	Activated Sludge	State B	Week 2
BIN0098	38810	1	k101_543470	1375		Unclassified	No Cluster Assigned	2.76298				Activated Sludge	State B	Week 2
BIN0006	146788	1	k101_605925	1412		d__Bacteria;p__Proteobacteria;c__Gammaproteobacteria;o__Competibacterales;f__Competibacteraceae;g__Competibacter_A;s__	47	0.711375				Activated Sludge	State B	Week 2
BIN0014	113016	1	k101_714503	4399		d__Bacteria;p__Proteobacteria;c__Alphaproteobacteria;o__Sphingomonadales;f__Sphingomonadaceae;g__Novosphingobium;s__	No Cluster Assigned	0.296572				Activated Sludge	State B	Week 2
BIN0003	215754	1	k101_341981	2584		d__Bacteria;p__Proteobacteria;c__Gammaproteobacteria;o__Burkholderiales;f__Burkholderiaceae;g__JADJCH01;s__	No Cluster Assigned	0.264468				Activated Sludge	State B	Week 2
BIN0063	40547	1	k101_212610	1937		d__Bacteria;p__Proteobacteria;c__Gammaproteobacteria;o__Burkholderiales;f__Burkholderiaceae;g__Ottowia;s__	No Cluster Assigned	1.87731				Activated Sludge	State B	Week 2
BIN0063	40547	1	k101_394066	2203		d__Bacteria;p__Proteobacteria;c__Gammaproteobacteria;o__Burkholderiales;f__Burkholderiaceae;g__Ottowia;s__	No Cluster Assigned	1.65063				Activated Sludge	State B	Week 2
BIN0063	40547	1	k101_398072	1764		d__Bacteria;p__Proteobacteria;c__Gammaproteobacteria;o__Burkholderiales;f__Burkholderiaceae;g__Ottowia;s__	45	2.06142			t4cp1	Activated Sludge	State B	Week 2
BIN0063	40547	1	k101_549469	1088		d__Bacteria;p__Proteobacteria;c__Gammaproteobacteria;o__Burkholderiales;f__Burkholderiaceae;g__Ottowia;s__	No Cluster Assigned	3.34223				Activated Sludge	State B	Week 2
BIN0002	184572	1	k101_556592	1108		d__Bacteria;p__Proteobacteria;c__Gammaproteobacteria;o__Burkholderiales;f__Burkholderiaceae;g__Quisquiliibacterium;s__	6	0.720972	MPF_T	mate-pair-formation	virb4;G_tfc15	Activated Sludge	State B	Week 2
BIN0002	184572	1	k101_556592	1108		d__Bacteria;p__Proteobacteria;c__Gammaproteobacteria;o__Burkholderiales;f__Burkholderiaceae;g__Quisquiliibacterium;s__	6	0.720972	MPF_G	mate-pair-formation	virb4;G_tfc15	Activated Sludge	State B	Week 2
BIN0005	196662	1	k101_126256	2457		d__Bacteria;p__Proteobacteria;c__Gammaproteobacteria;o__Burkholderiales;f__Rhodocyclaceae;g__Zoogloea;s__Zoogloea	No Cluster Assigned	0.305139				Activated Sludge	State B	Week 2
BIN0005	196662	1	k101_126256	2457		d__Bacteria;p__Proteobacteria;c__Gammaproteobacteria;o__Burkholderiales;f__Rhodocyclaceae;g__Zoogloea;s__Zoogloea	No Cluster Assigned	0.305139				Activated Sludge	State B	Week 2
BIN0005	196662	1	k101_126256	2457		d__Bacteria;p__Proteobacteria;c__Gammaproteobacteria;o__Burkholderiales;f__Rhodocyclaceae;g__Zoogloea;s__Zoogloea	No Cluster Assigned	0.305139				Activated Sludge	State B	Week 2
BIN0005	196662	1	k101_126256	2457		d__Bacteria;p__Proteobacteria;c__Gammaproteobacteria;o__Burkholderiales;f__Rhodocyclaceae;g__Zoogloea;s__Zoogloea	No Cluster Assigned	0.305139				Activated Sludge	State B	Week 2
BIN0005	196662	1	k101_126256	2457		d__Bacteria;p__Proteobacteria;c__Gammaproteobacteria;o__Burkholderiales;f__Rhodocyclaceae;g__Zoogloea;s__Zoogloea	No Cluster Assigned	0.305139				Activated Sludge	State B	Week 2
BIN0040	52514	1	k101_126256	2457		d__Bacteria;p__Proteobacteria;c__Gammaproteobacteria;o__Competibacterales;f__Competibacteraceae;g__RXIV01;s__RXIV01	No Cluster Assigned	1.14273				Activated Sludge	State B	Week 2
BIN0005	196662	1	k101_126256	2457		d__Bacteria;p__Proteobacteria;c__Gammaproteobacteria;o__Burkholderiales;f__Rhodocyclaceae;g__Zoogloea;s__Zoogloea	No Cluster Assigned	0.305139				Activated Sludge	State B	Week 2
BIN0005	196662	1	k101_126256	2457		d__Bacteria;p__Proteobacteria;c__Gammaproteobacteria;o__Burkholderiales;f__Rhodocyclaceae;g__Zoogloea;s__Zoogloea	No Cluster Assigned	0.305139				Activated Sludge	State B	Week 2
BIN0005	196662	1	k101_126256	2457		d__Bacteria;p__Proteobacteria;c__Gammaproteobacteria;o__Burkholderiales;f__Rhodocyclaceae;g__Zoogloea;s__Zoogloea	No Cluster Assigned	0.305139				Activated Sludge	State B	Week 2
BIN0005	196662	1	k101_126256	2457		d__Bacteria;p__Proteobacteria;c__Gammaproteobacteria;o__Burkholderiales;f__Rhodocyclaceae;g__Zoogloea;s__Zoogloea	No Cluster Assigned	0.305139				Activated Sludge	State B	Week 2
BIN0005	196662	1	k101_126256	2457		d__Bacteria;p__Proteobacteria;c__Gammaproteobacteria;o__Burkholderiales;f__Rhodocyclaceae;g__Zoogloea;s__Zoogloea	No Cluster Assigned	0.305139				Activated Sludge	State B	Week 2
BIN0005	196662	1	k101_126256	2457		d__Bacteria;p__Proteobacteria;c__Gammaproteobacteria;o__Burkholderiales;f__Rhodocyclaceae;g__Zoogloea;s__Zoogloea	No Cluster Assigned	0.305139				Activated Sludge	State B	Week 2
BIN0005	196662	1	k101_126256	2457		d__Bacteria;p__Proteobacteria;c__Gammaproteobacteria;o__Burkholderiales;f__Rhodocyclaceae;g__Zoogloea;s__Zoogloea	No Cluster Assigned	0.305139				Activated Sludge	State B	Week 2
BIN0009	193285	1	k101_126256	2457		d__Bacteria;p__Proteobacteria;c__Gammaproteobacteria;o__Burkholderiales;f__Rhodocyclaceae;g__Zoogloea;s__Zoogloea	No Cluster Assigned	0.310471				Activated Sludge	State B	Week 2
BIN0005	196662	1	k101_126256	2457		d__Bacteria;p__Proteobacteria;c__Gammaproteobacteria;o__Burkholderiales;f__Rhodocyclaceae;g__Zoogloea;s__Zoogloea	No Cluster Assigned	0.305139				Activated Sludge	State B	Week 2
BIN0005	196662	1	k101_126256	2457		d__Bacteria;p__Proteobacteria;c__Gammaproteobacteria;o__Burkholderiales;f__Rhodocyclaceae;g__Zoogloea;s__Zoogloea	No Cluster Assigned	0.305139				Activated Sludge	State B	Week 2
BIN0009	193285	1	k101_126256	2457		d__Bacteria;p__Proteobacteria;c__Gammaproteobacteria;o__Burkholderiales;f__Rhodocyclaceae;g__Zoogloea;s__Zoogloea	No Cluster Assigned	0.310471				Activated Sludge	State B	Week 2
BIN0005	196662	1	k101_126256	2457		d__Bacteria;p__Proteobacteria;c__Gammaproteobacteria;o__Burkholderiales;f__Rhodocyclaceae;g__Zoogloea;s__Zoogloea	No Cluster Assigned	0.305139				Activated Sludge	State B	Week 2
BIN0005	196662	2	k101_126256	2457		d__Bacteria;p__Proteobacteria;c__Gammaproteobacteria;o__Burkholderiales;f__Rhodocyclaceae;g__Zoogloea;s__Zoogloea	No Cluster Assigned	0.610279				Activated Sludge	State B	Week 2
BIN0051	73240	1	k101_126256	2457		d__Bacteria;p__Proteobacteria;c__Gammaproteobacteria;o__Burkholderiales;f__Rhodocyclaceae;g__Methyloversatilis;s__	No Cluster Assigned	0.819352				Activated Sludge	State B	Week 2
BIN0005	196662	1	k101_126256	2457		d__Bacteria;p__Proteobacteria;c__Gammaproteobacteria;o__Burkholderiales;f__Rhodocyclaceae;g__Zoogloea;s__Zoogloea	No Cluster Assigned	0.305139				Activated Sludge	State B	Week 2
BIN0005	196662	1	k101_126256	2457		d__Bacteria;p__Proteobacteria;c__Gammaproteobacteria;o__Burkholderiales;f__Rhodocyclaceae;g__Zoogloea;s__Zoogloea	No Cluster Assigned	0.305139				Activated Sludge	State B	Week 2
BIN0005	196662	1	k101_126256	2457		d__Bacteria;p__Proteobacteria;c__Gammaproteobacteria;o__Burkholderiales;f__Rhodocyclaceae;g__Zoogloea;s__Zoogloea	No Cluster Assigned	0.305139				Activated Sludge	State B	Week 2
BIN0005	196662	1	k101_126256	2457		d__Bacteria;p__Proteobacteria;c__Gammaproteobacteria;o__Burkholderiales;f__Rhodocyclaceae;g__Zoogloea;s__Zoogloea	No Cluster Assigned	0.305139				Activated Sludge	State B	Week 2
BIN0005	196662	1	k101_126256	2457		d__Bacteria;p__Proteobacteria;c__Gammaproteobacteria;o__Burkholderiales;f__Rhodocyclaceae;g__Zoogloea;s__Zoogloea	No Cluster Assigned	0.305139				Activated Sludge	State B	Week 2
BIN0005	196662	2	k101_126256	2457		d__Bacteria;p__Proteobacteria;c__Gammaproteobacteria;o__Burkholderiales;f__Rhodocyclaceae;g__Zoogloea;s__Zoogloea	No Cluster Assigned	0.610279				Activated Sludge	State B	Week 2
BIN0005	196662	1	k101_126256	2457		d__Bacteria;p__Proteobacteria;c__Gammaproteobacteria;o__Burkholderiales;f__Rhodocyclaceae;g__Zoogloea;s__Zoogloea	No Cluster Assigned	0.305139				Activated Sludge	State B	Week 2
BIN0005	196662	1	k101_126256	2457		d__Bacteria;p__Proteobacteria;c__Gammaproteobacteria;o__Burkholderiales;f__Rhodocyclaceae;g__Zoogloea;s__Zoogloea	No Cluster Assigned	0.305139				Activated Sludge	State B	Week 2
BIN0005	196662	1	k101_126256	2457		d__Bacteria;p__Proteobacteria;c__Gammaproteobacteria;o__Burkholderiales;f__Rhodocyclaceae;g__Zoogloea;s__Zoogloea	No Cluster Assigned	0.305139				Activated Sludge	State B	Week 2
BIN0005	196662	1	k101_126256	2457		d__Bacteria;p__Proteobacteria;c__Gammaproteobacteria;o__Burkholderiales;f__Rhodocyclaceae;g__Zoogloea;s__Zoogloea	No Cluster Assigned	0.305139				Activated Sludge	State B	Week 2
BIN0005	196662	1	k101_126256	2457		d__Bacteria;p__Proteobacteria;c__Gammaproteobacteria;o__Burkholderiales;f__Rhodocyclaceae;g__Zoogloea;s__Zoogloea	No Cluster Assigned	0.305139				Activated Sludge	State B	Week 2
BIN0009	193285	1	k101_126256	2457		d__Bacteria;p__Proteobacteria;c__Gammaproteobacteria;o__Burkholderiales;f__Rhodocyclaceae;g__Zoogloea;s__Zoogloea	No Cluster Assigned	0.310471				Activated Sludge	State B	Week 2
BIN0009	193285	1	k101_126256	2457		d__Bacteria;p__Proteobacteria;c__Gammaproteobacteria;o__Burkholderiales;f__Rhodocyclaceae;g__Zoogloea;s__Zoogloea	No Cluster Assigned	0.310471				Activated Sludge	State B	Week 2
BIN0005	196662	1	k101_126256	2457		d__Bacteria;p__Proteobacteria;c__Gammaproteobacteria;o__Burkholderiales;f__Rhodocyclaceae;g__Zoogloea;s__Zoogloea	No Cluster Assigned	0.305139				Activated Sludge	State B	Week 2
BIN0005	196662	1	k101_126256	2457		d__Bacteria;p__Proteobacteria;c__Gammaproteobacteria;o__Burkholderiales;f__Rhodocyclaceae;g__Zoogloea;s__Zoogloea	No Cluster Assigned	0.305139				Activated Sludge	State B	Week 2
BIN0005	196662	1	k101_126256	2457		d__Bacteria;p__Proteobacteria;c__Gammaproteobacteria;o__Burkholderiales;f__Rhodocyclaceae;g__Zoogloea;s__Zoogloea	No Cluster Assigned	0.305139				Activated Sludge	State B	Week 2
BIN0005	196662	1	k101_126256	2457		d__Bacteria;p__Proteobacteria;c__Gammaproteobacteria;o__Burkholderiales;f__Rhodocyclaceae;g__Zoogloea;s__Zoogloea	No Cluster Assigned	0.305139				Activated Sludge	State B	Week 2
BIN0005	196662	6	k101_126256	2457		d__Bacteria;p__Proteobacteria;c__Gammaproteobacteria;o__Burkholderiales;f__Rhodocyclaceae;g__Zoogloea;s__Zoogloea	No Cluster Assigned	1.83084				Activated Sludge	State B	Week 2
BIN0005	196662	1	k101_126256	2457		d__Bacteria;p__Proteobacteria;c__Gammaproteobacteria;o__Burkholderiales;f__Rhodocyclaceae;g__Zoogloea;s__Zoogloea	No Cluster Assigned	0.305139				Activated Sludge	State B	Week 2
BIN0005	196662	1	k101_126256	2457		d__Bacteria;p__Proteobacteria;c__Gammaproteobacteria;o__Burkholderiales;f__Rhodocyclaceae;g__Zoogloea;s__Zoogloea	No Cluster Assigned	0.305139				Activated Sludge	State B	Week 2
BIN0005	196662	1	k101_126256	2457		d__Bacteria;p__Proteobacteria;c__Gammaproteobacteria;o__Burkholderiales;f__Rhodocyclaceae;g__Zoogloea;s__Zoogloea	No Cluster Assigned	0.305139				Activated Sludge	State B	Week 2
BIN0051	73240	1	k101_126256	2457		d__Bacteria;p__Proteobacteria;c__Gammaproteobacteria;o__Burkholderiales;f__Rhodocyclaceae;g__Methyloversatilis;s__	No Cluster Assigned	0.819352				Activated Sludge	State B	Week 2
BIN0005	196662	1	k101_126256	2457		d__Bacteria;p__Proteobacteria;c__Gammaproteobacteria;o__Burkholderiales;f__Rhodocyclaceae;g__Zoogloea;s__Zoogloea	No Cluster Assigned	0.305139				Activated Sludge	State B	Week 2
BIN0005	196662	1	k101_126256	2457		d__Bacteria;p__Proteobacteria;c__Gammaproteobacteria;o__Burkholderiales;f__Rhodocyclaceae;g__Zoogloea;s__Zoogloea	No Cluster Assigned	0.305139				Activated Sludge	State B	Week 2
BIN0005	196662	1	k101_126256	2457		d__Bacteria;p__Proteobacteria;c__Gammaproteobacteria;o__Burkholderiales;f__Rhodocyclaceae;g__Zoogloea;s__Zoogloea	No Cluster Assigned	0.305139				Activated Sludge	State B	Week 2
BIN0038	57503	1	k101_126256	2457		d__Bacteria;p__Proteobacteria;c__Gammaproteobacteria;o__Burkholderiales;f__Burkholderiaceae;g__Ottowia;s__Ottowia	No Cluster Assigned	1.04359				Activated Sludge	State B	Week 2
BIN0005	196662	1	k101_126256	2457		d__Bacteria;p__Proteobacteria;c__Gammaproteobacteria;o__Burkholderiales;f__Rhodocyclaceae;g__Zoogloea;s__Zoogloea	No Cluster Assigned	0.305139				Activated Sludge	State B	Week 2
BIN0005	196662	2	k101_126256	2457		d__Bacteria;p__Proteobacteria;c__Gammaproteobacteria;o__Burkholderiales;f__Rhodocyclaceae;g__Zoogloea;s__Zoogloea	No Cluster Assigned	0.610279				Activated Sludge	State B	Week 2
BIN0005	196662	1	k101_126256	2457		d__Bacteria;p__Proteobacteria;c__Gammaproteobacteria;o__Burkholderiales;f__Rhodocyclaceae;g__Zoogloea;s__Zoogloea	No Cluster Assigned	0.305139				Activated Sludge	State B	Week 2
BIN0005	196662	1	k101_126256	2457		d__Bacteria;p__Proteobacteria;c__Gammaproteobacteria;o__Burkholderiales;f__Rhodocyclaceae;g__Zoogloea;s__Zoogloea	No Cluster Assigned	0.305139				Activated Sludge	State B	Week 2
BIN0005	196662	1	k101_126256	2457		d__Bacteria;p__Proteobacteria;c__Gammaproteobacteria;o__Burkholderiales;f__Rhodocyclaceae;g__Zoogloea;s__Zoogloea	No Cluster Assigned	0.305139				Activated Sludge	State B	Week 2
BIN0005	196662	1	k101_126256	2457		d__Bacteria;p__Proteobacteria;c__Gammaproteobacteria;o__Burkholderiales;f__Rhodocyclaceae;g__Zoogloea;s__Zoogloea	No Cluster Assigned	0.305139				Activated Sludge	State B	Week 2
BIN0005	196662	1	k101_126256	2457		d__Bacteria;p__Proteobacteria;c__Gammaproteobacteria;o__Burkholderiales;f__Rhodocyclaceae;g__Zoogloea;s__Zoogloea	No Cluster Assigned	0.305139				Activated Sludge	State B	Week 2
BIN0005	196662	1	k101_126256	2457		d__Bacteria;p__Proteobacteria;c__Gammaproteobacteria;o__Burkholderiales;f__Rhodocyclaceae;g__Zoogloea;s__Zoogloea	No Cluster Assigned	0.305139				Activated Sludge	State B	Week 2
BIN0005	196662	1	k101_126256	2457		d__Bacteria;p__Proteobacteria;c__Gammaproteobacteria;o__Burkholderiales;f__Rhodocyclaceae;g__Zoogloea;s__Zoogloea	No Cluster Assigned	0.305139				Activated Sludge	State B	Week 2
BIN0005	196662	2	k101_126256	2457		d__Bacteria;p__Proteobacteria;c__Gammaproteobacteria;o__Burkholderiales;f__Rhodocyclaceae;g__Zoogloea;s__Zoogloea	No Cluster Assigned	0.610279				Activated Sludge	State B	Week 2
BIN0008	285150	1	k101_126256	2457		d__Bacteria;p__Proteobacteria;c__Gammaproteobacteria;o__Burkholderiales;f__Rhodocyclaceae;g__JAEUNL01;s__JAEUNL01	No Cluster Assigned	0.210448				Activated Sludge	State B	Week 2
BIN0005	196662	1	k101_126256	2457		d__Bacteria;p__Proteobacteria;c__Gammaproteobacteria;o__Burkholderiales;f__Rhodocyclaceae;g__Zoogloea;s__Zoogloea	No Cluster Assigned	0.305139				Activated Sludge	State B	Week 2
BIN0005	196662	1	k101_126256	2457		d__Bacteria;p__Proteobacteria;c__Gammaproteobacteria;o__Burkholderiales;f__Rhodocyclaceae;g__Zoogloea;s__Zoogloea	No Cluster Assigned	0.305139				Activated Sludge	State B	Week 2
BIN0005	196662	1	k101_126256	2457		d__Bacteria;p__Proteobacteria;c__Gammaproteobacteria;o__Burkholderiales;f__Rhodocyclaceae;g__Zoogloea;s__Zoogloea	No Cluster Assigned	0.305139				Activated Sludge	State B	Week 2
BIN0048	61807	3	k101_126256	2457		d__Bacteria;p__Proteobacteria;c__Gammaproteobacteria;o__Ga0077536;f__Ga0077536;g__Ga0077536;s__	No Cluster Assigned	2.91274				Activated Sludge	State B	Week 2
BIN0005	196662	1	k101_126256	2457		d__Bacteria;p__Proteobacteria;c__Gammaproteobacteria;o__Burkholderiales;f__Rhodocyclaceae;g__Zoogloea;s__Zoogloea	No Cluster Assigned	0.305139				Activated Sludge	State B	Week 2
BIN0005	196662	1	k101_126256	2457		d__Bacteria;p__Proteobacteria;c__Gammaproteobacteria;o__Burkholderiales;f__Rhodocyclaceae;g__Zoogloea;s__Zoogloea	No Cluster Assigned	0.305139				Activated Sludge	State B	Week 2
BIN0005	196662	1	k101_126256	2457		d__Bacteria;p__Proteobacteria;c__Gammaproteobacteria;o__Burkholderiales;f__Rhodocyclaceae;g__Zoogloea;s__Zoogloea	No Cluster Assigned	0.305139				Activated Sludge	State B	Week 2
BIN0008	285150	1	k101_126256	2457		d__Bacteria;p__Proteobacteria;c__Gammaproteobacteria;o__Burkholderiales;f__Rhodocyclaceae;g__JAEUNL01;s__JAEUNL01	No Cluster Assigned	0.210448				Activated Sludge	State B	Week 2
BIN0005	196662	1	k101_126256	2457		d__Bacteria;p__Proteobacteria;c__Gammaproteobacteria;o__Burkholderiales;f__Rhodocyclaceae;g__Zoogloea;s__Zoogloea	No Cluster Assigned	0.305139				Activated Sludge	State B	Week 2
BIN0005	196662	1	k101_126256	2457		d__Bacteria;p__Proteobacteria;c__Gammaproteobacteria;o__Burkholderiales;f__Rhodocyclaceae;g__Zoogloea;s__Zoogloea	No Cluster Assigned	0.305139				Activated Sludge	State B	Week 2
BIN0005	196662	3	k101_126256	2457		d__Bacteria;p__Proteobacteria;c__Gammaproteobacteria;o__Burkholderiales;f__Rhodocyclaceae;g__Zoogloea;s__Zoogloea	No Cluster Assigned	0.915418				Activated Sludge	State B	Week 2
BIN0068	49836	1	k101_211003	1141		d__Bacteria;p__Proteobacteria;c__Gammaproteobacteria;o__Burkholderiales;f__Burkholderiaceae;g__Ottowia;s__	50	2.59295			G_tfc24;virb4	Activated Sludge	State B	Week 2
BIN0068	49836	1	k101_376092	1174		d__Bacteria;p__Proteobacteria;c__Gammaproteobacteria;o__Burkholderiales;f__Burkholderiaceae;g__Ottowia;s__	15	2.52007				Activated Sludge	State B	Week 2
BIN0068	49836	1	k101_394066	2203		d__Bacteria;p__Proteobacteria;c__Gammaproteobacteria;o__Burkholderiales;f__Burkholderiaceae;g__Ottowia;s__	No Cluster Assigned	1.34297				Activated Sludge	State B	Week 2
BIN0068	49836	1	k101_549469	1088		d__Bacteria;p__Proteobacteria;c__Gammaproteobacteria;o__Burkholderiales;f__Burkholderiaceae;g__Ottowia;s__	No Cluster Assigned	2.71927				Activated Sludge	State B	Week 2
BIN0034	85828	1	k101_133765	2776		d__Bacteria;p__Proteobacteria;c__Gammaproteobacteria;o__Xanthomonadales;f__Xanthomonadaceae;g__Chiayiivirga;s__	No Cluster Assigned	0.618836				Activated Sludge	State B	Week 2
BIN0014	113016	1	k101_181108	2318		d__Bacteria;p__Proteobacteria;c__Alphaproteobacteria;o__Sphingomonadales;f__Sphingomonadaceae;g__Novosphingobium;s__	No Cluster Assigned	0.562821				Activated Sludge	State B	Week 2
BIN0014	113016	3	k101_714503	4399		d__Bacteria;p__Proteobacteria;c__Alphaproteobacteria;o__Sphingomonadales;f__Sphingomonadaceae;g__Novosphingobium;s__	No Cluster Assigned	0.889715				Activated Sludge	State B	Week 2
BIN0005	196662	1	k101_254292	1895		d__Bacteria;p__Proteobacteria;c__Gammaproteobacteria;o__Burkholderiales;f__Rhodocyclaceae;g__Zoogloea;s__Zoogloea	5	0.395634			T_virB1;G_tfc5	Activated Sludge	State B	Week 2
BIN0005	196662	1	k101_332048	1984		d__Bacteria;p__Proteobacteria;c__Gammaproteobacteria;o__Burkholderiales;f__Rhodocyclaceae;g__Zoogloea;s__Zoogloea	No Cluster Assigned	0.377887				Activated Sludge	State B	Week 2
BIN0059	25707	1	k101_448503	1153		d__Bacteria;p__Proteobacteria;c__Gammaproteobacteria;o__Burkholderiales;f__Burkholderiaceae;g__JAABQG01;s__	No Cluster Assigned	4.97443				Activated Sludge	State B	Week 2
BIN0002	184572	1	k101_556592	1108		d__Bacteria;p__Proteobacteria;c__Gammaproteobacteria;o__Burkholderiales;f__Burkholderiaceae;g__Quisquiliibacterium;s__	6	0.720972	MPF_T	mate-pair-formation	virb4;G_tfc15	Activated Sludge	State B	Week 2
BIN0002	184572	1	k101_556592	1108		d__Bacteria;p__Proteobacteria;c__Gammaproteobacteria;o__Burkholderiales;f__Burkholderiaceae;g__Quisquiliibacterium;s__	6	0.720972	MPF_G	mate-pair-formation	virb4;G_tfc15	Activated Sludge	State B	Week 2
BIN0124	14530	1	k101_291496	2094		Unclassified	No Cluster Assigned	4.84598				Activated Sludge	State B	Week 2
BIN0034	85828	1	k101_133765	2776		d__Bacteria;p__Proteobacteria;c__Gammaproteobacteria;o__Xanthomonadales;f__Xanthomonadaceae;g__Chiayiivirga;s__	No Cluster Assigned	0.618836				Activated Sludge	State B	Week 2
BIN0034	85828	1	k101_133765	2776		d__Bacteria;p__Proteobacteria;c__Gammaproteobacteria;o__Xanthomonadales;f__Xanthomonadaceae;g__Chiayiivirga;s__	No Cluster Assigned	0.618836				Activated Sludge	State B	Week 2
BIN0059	25707	1	k101_291496	2094		d__Bacteria;p__Proteobacteria;c__Gammaproteobacteria;o__Burkholderiales;f__Burkholderiaceae;g__JAABQG01;s__	No Cluster Assigned	2.73902				Activated Sludge	State B	Week 2
BIN0031	81480	1	k101_543470	1375		d__Bacteria;p__Proteobacteria;c__Gammaproteobacteria;o__Burkholderiales;f__Burkholderiaceae;g__Acidovorax;s__	No Cluster Assigned	1.31604				Activated Sludge	State B	Week 2
BIN0001	193078	1	k101_394066	2203		d__Bacteria;p__Proteobacteria;c__Gammaproteobacteria;o__Burkholderiales;f__Burkholderiaceae;g__Aquabacterium_A;s__Aquabacterium_A	No Cluster Assigned	0.346638				Activated Sludge	State B	Week 2
BIN0002	184572	1	k101_556592	1108		d__Bacteria;p__Proteobacteria;c__Gammaproteobacteria;o__Burkholderiales;f__Burkholderiaceae;g__Quisquiliibacterium;s__	6	0.720972	MPF_T	mate-pair-formation	virb4;G_tfc15	Activated Sludge	State B	Week 2
BIN0002	184572	1	k101_556592	1108		d__Bacteria;p__Proteobacteria;c__Gammaproteobacteria;o__Burkholderiales;f__Burkholderiaceae;g__Quisquiliibacterium;s__	6	0.720972	MPF_G	mate-pair-formation	virb4;G_tfc15	Activated Sludge	State B	Week 2
BIN0002	184572	1	k101_556592	1108		d__Bacteria;p__Proteobacteria;c__Gammaproteobacteria;o__Burkholderiales;f__Burkholderiaceae;g__Quisquiliibacterium;s__	6	0.720972	MPF_T	mate-pair-formation	virb4;G_tfc15	Activated Sludge	State B	Week 2
BIN0002	184572	1	k101_556592	1108		d__Bacteria;p__Proteobacteria;c__Gammaproteobacteria;o__Burkholderiales;f__Burkholderiaceae;g__Quisquiliibacterium;s__	6	0.720972	MPF_G	mate-pair-formation	virb4;G_tfc15	Activated Sludge	State B	Week 2
BIN0022	114996	1	k101_158692	1746		d__Bacteria;p__Proteobacteria;c__Gammaproteobacteria;o__Burkholderiales;f__Burkholderiaceae;g__Ottowia;s__	No Cluster Assigned	0.734339				Activated Sludge	State B	Week 2
BIN0022	114996	1	k101_291496	2094		d__Bacteria;p__Proteobacteria;c__Gammaproteobacteria;o__Burkholderiales;f__Burkholderiaceae;g__Ottowia;s__	No Cluster Assigned	0.6123				Activated Sludge	State B	Week 2
BIN0022	114996	1	k101_556592	1108		d__Bacteria;p__Proteobacteria;c__Gammaproteobacteria;o__Burkholderiales;f__Burkholderiaceae;g__Ottowia;s__	6	1.15718	MPF_T	mate-pair-formation	virb4;G_tfc15	Activated Sludge	State B	Week 2
BIN0022	114996	1	k101_556592	1108		d__Bacteria;p__Proteobacteria;c__Gammaproteobacteria;o__Burkholderiales;f__Burkholderiaceae;g__Ottowia;s__	6	1.15718	MPF_G	mate-pair-formation	virb4;G_tfc15	Activated Sludge	State B	Week 2
BIN0080	28744	3	k101_448503	1153		d__Bacteria;p__Proteobacteria;c__Gammaproteobacteria;o__Burkholderiales;f__Gallionellaceae;g__Gallionella;s__	No Cluster Assigned	13.3465				Activated Sludge	State B	Week 2
BIN0080	28744	1	k101_513888	1537		d__Bacteria;p__Proteobacteria;c__Gammaproteobacteria;o__Burkholderiales;f__Gallionellaceae;g__Gallionella;s__	No Cluster Assigned	3.33736				Activated Sludge	State B	Week 2
BIN0080	28744	1	k101_556592	1108		d__Bacteria;p__Proteobacteria;c__Gammaproteobacteria;o__Burkholderiales;f__Gallionellaceae;g__Gallionella;s__	6	4.62953	MPF_T	mate-pair-formation	virb4;G_tfc15	Activated Sludge	State B	Week 2
BIN0080	28744	1	k101_556592	1108		d__Bacteria;p__Proteobacteria;c__Gammaproteobacteria;o__Burkholderiales;f__Gallionellaceae;g__Gallionella;s__	6	4.62953	MPF_G	mate-pair-formation	virb4;G_tfc15	Activated Sludge	State B	Week 2
BIN0128	7790	1	k101_477973	2509		Unclassified	45	7.54372			G_tfc7;t4cp1	Activated Sludge	State B	Week 2
BIN0038	57503	1	k101_189914	3098		d__Bacteria;p__Proteobacteria;c__Gammaproteobacteria;o__Burkholderiales;f__Burkholderiaceae;g__Ottowia;s__Ottowia	No Cluster Assigned	0.82766				Activated Sludge	State B	Week 2
BIN0038	57503	1	k101_212610	1937		d__Bacteria;p__Proteobacteria;c__Gammaproteobacteria;o__Burkholderiales;f__Burkholderiaceae;g__Ottowia;s__Ottowia	No Cluster Assigned	1.32374				Activated Sludge	State B	Week 2
BIN0008	285150	1	k101_690969	1099		d__Bacteria;p__Proteobacteria;c__Gammaproteobacteria;o__Burkholderiales;f__Rhodocyclaceae;g__JAEUNL01;s__JAEUNL01	3	0.470492				Activated Sludge	State B	Week 2
BIN0018	82100	1	k101_670917	3136		d__Bacteria;p__Proteobacteria;c__Gammaproteobacteria;o__Burkholderiales;f__Rhodocyclaceae;g__Methyloversatilis;s__Methyloversatilis	12	0.57267				Activated Sludge	State B	Week 2
BIN0113	10957	1	k101_376092	1174		Unclassified	15	11.4621				Activated Sludge	State B	Week 2
BIN0113	10957	2	k101_394066	2203		Unclassified	No Cluster Assigned	12.2165				Activated Sludge	State B	Week 2
BIN0018	82100	2	k101_446863	1077		d__Bacteria;p__Proteobacteria;c__Gammaproteobacteria;o__Burkholderiales;f__Rhodocyclaceae;g__Methyloversatilis;s__Methyloversatilis	No Cluster Assigned	3.33499			T_virB9	Activated Sludge	State B	Week 2
BIN0002	184572	1	k101_605686	2135		d__Bacteria;p__Proteobacteria;c__Gammaproteobacteria;o__Burkholderiales;f__Burkholderiaceae;g__Quisquiliibacterium;s__	No Cluster Assigned	0.374162				Activated Sludge	State B	Week 2
BIN0014	113016	1	k101_391657	1844		d__Bacteria;p__Proteobacteria;c__Alphaproteobacteria;o__Sphingomonadales;f__Sphingomonadaceae;g__Novosphingobium;s__	No Cluster Assigned	0.707494				Activated Sludge	State B	Week 2
BIN0003	215754	1	k101_556592	1108		d__Bacteria;p__Proteobacteria;c__Gammaproteobacteria;o__Burkholderiales;f__Burkholderiaceae;g__JADJCH01;s__	6	0.616773	MPF_T	mate-pair-formation	virb4;G_tfc15	Activated Sludge	State B	Week 2
BIN0003	215754	1	k101_556592	1108		d__Bacteria;p__Proteobacteria;c__Gammaproteobacteria;o__Burkholderiales;f__Burkholderiaceae;g__JADJCH01;s__	6	0.616773	MPF_G	mate-pair-formation	virb4;G_tfc15	Activated Sludge	State B	Week 2
BIN0006	146788	1	k101_715586	1030		d__Bacteria;p__Proteobacteria;c__Gammaproteobacteria;o__Competibacterales;f__Competibacteraceae;g__Competibacter_A;s__	No Cluster Assigned	0.975205				Activated Sludge	State B	Week 2
BIN0014	113016	1	k101_162601	1286		d__Bacteria;p__Proteobacteria;c__Alphaproteobacteria;o__Sphingomonadales;f__Sphingomonadaceae;g__Novosphingobium;s__	No Cluster Assigned	1.01448				Activated Sludge	State B	Week 2
BIN0014	113016	1	k101_391657	1844		d__Bacteria;p__Proteobacteria;c__Alphaproteobacteria;o__Sphingomonadales;f__Sphingomonadaceae;g__Novosphingobium;s__	No Cluster Assigned	0.707494				Activated Sludge	State B	Week 2
BIN0014	113016	1	k101_714503	4399		d__Bacteria;p__Proteobacteria;c__Alphaproteobacteria;o__Sphingomonadales;f__Sphingomonadaceae;g__Novosphingobium;s__	No Cluster Assigned	0.296572				Activated Sludge	State B	Week 2
BIN0014	113016	1	k101_714503	4399		d__Bacteria;p__Proteobacteria;c__Alphaproteobacteria;o__Sphingomonadales;f__Sphingomonadaceae;g__Novosphingobium;s__	No Cluster Assigned	0.296572				Activated Sludge	State B	Week 2
BIN0044	57529	1	k101_434534	1150		d__Bacteria;p__Proteobacteria;c__Gammaproteobacteria;o__Burkholderiales;f__Burkholderiaceae;g__Ottowia;s__Ottowia	No Cluster Assigned	2.22864				Activated Sludge	State B	Week 2
BIN0044	57529	1	k101_556592	1108		d__Bacteria;p__Proteobacteria;c__Gammaproteobacteria;o__Burkholderiales;f__Burkholderiaceae;g__Ottowia;s__Ottowia	6	2.31311	MPF_T	mate-pair-formation	virb4;G_tfc15	Activated Sludge	State B	Week 2
BIN0044	57529	1	k101_556592	1108		d__Bacteria;p__Proteobacteria;c__Gammaproteobacteria;o__Burkholderiales;f__Burkholderiaceae;g__Ottowia;s__Ottowia	6	2.31311	MPF_G	mate-pair-formation	virb4;G_tfc15	Activated Sludge	State B	Week 2
BIN0015	73921	53	k101_269668	7254		d__Bacteria;p__Proteobacteria;c__Gammaproteobacteria;o__Competibacterales;f__Competibacteraceae;g__Competibacter;s__Competibacter	7	14.5732			MOBQ	Activated Sludge	State B	Week 2
BIN0022	114996	1	k101_341981	2584		d__Bacteria;p__Proteobacteria;c__Gammaproteobacteria;o__Burkholderiales;f__Burkholderiaceae;g__Ottowia;s__	No Cluster Assigned	0.496191				Activated Sludge	State B	Week 2
BIN0027	62892	1	k101_238976	1433		d__Bacteria;p__Proteobacteria;c__Alphaproteobacteria;o__Sphingomonadales;f__Sphingomonadaceae;g__Novosphingobium;s__	No Cluster Assigned	1.636				Activated Sludge	State B	Week 2
BIN0014	113016	1	k101_714503	4399		d__Bacteria;p__Proteobacteria;c__Alphaproteobacteria;o__Sphingomonadales;f__Sphingomonadaceae;g__Novosphingobium;s__	No Cluster Assigned	0.296572				Activated Sludge	State B	Week 2
BIN0014	113016	2	k101_714503	4399		d__Bacteria;p__Proteobacteria;c__Alphaproteobacteria;o__Sphingomonadales;f__Sphingomonadaceae;g__Novosphingobium;s__	No Cluster Assigned	0.593144				Activated Sludge	State B	Week 2
BIN0063	40547	3	k101_468638	1915		d__Bacteria;p__Proteobacteria;c__Gammaproteobacteria;o__Burkholderiales;f__Burkholderiaceae;g__Ottowia;s__	No Cluster Assigned	5.69662				Activated Sludge	State B	Week 2
BIN0044	57529	1	k101_158692	1746		d__Bacteria;p__Proteobacteria;c__Gammaproteobacteria;o__Burkholderiales;f__Burkholderiaceae;g__Ottowia;s__Ottowia	No Cluster Assigned	1.46789				Activated Sludge	State B	Week 2
BIN0044	57529	1	k101_357748	1118		d__Bacteria;p__Proteobacteria;c__Gammaproteobacteria;o__Burkholderiales;f__Burkholderiaceae;g__Ottowia;s__Ottowia	No Cluster Assigned	2.29243				Activated Sludge	State B	Week 2
BIN0044	57529	1	k101_608782	1243		d__Bacteria;p__Proteobacteria;c__Gammaproteobacteria;o__Burkholderiales;f__Burkholderiaceae;g__Ottowia;s__Ottowia	9	2.06189			t4cp1;G_tfc7	Activated Sludge	State B	Week 2
BIN0074	30499	1	k101_212942	2214		d__Bacteria;p__Proteobacteria;c__Gammaproteobacteria;o__Burkholderiales;f__Burkholderiaceae;g__Ottowia;s__	51	2.18354			G_tfc7	Activated Sludge	State B	Week 2
BIN0074	30499	1	k101_315503	1205		d__Bacteria;p__Proteobacteria;c__Gammaproteobacteria;o__Burkholderiales;f__Burkholderiaceae;g__Ottowia;s__	No Cluster Assigned	4.01191			T_virB6	Activated Sludge	State B	Week 2
BIN0074	30499	1	k101_394066	2203		d__Bacteria;p__Proteobacteria;c__Gammaproteobacteria;o__Burkholderiales;f__Burkholderiaceae;g__Ottowia;s__	No Cluster Assigned	2.19444				Activated Sludge	State B	Week 2
BIN0021	109718	1	k101_714503	4399		d__Bacteria;p__Proteobacteria;c__Alphaproteobacteria;o__Sphingomonadales;f__Sphingomonadaceae;g__Novosphingobium;s__	No Cluster Assigned	0.305486				Activated Sludge	State B	Week 2
BIN0082	37603	1	k101_212610	1937		Unclassified	No Cluster Assigned	2.02428				Activated Sludge	State B	Week 2
BIN0082	37603	1	k101_376092	1174		Unclassified	15	3.3399				Activated Sludge	State B	Week 2
BIN0082	37603	17	k101_394066	2203		Unclassified	No Cluster Assigned	30.2577				Activated Sludge	State B	Week 2
BIN0082	37603	1	k101_556592	1108		Unclassified	6	3.53884	MPF_T	mate-pair-formation	virb4;G_tfc15	Activated Sludge	State B	Week 2
BIN0082	37603	1	k101_556592	1108		Unclassified	6	3.53884	MPF_G	mate-pair-formation	virb4;G_tfc15	Activated Sludge	State B	Week 2
BIN0082	37603	1	k101_690969	1099		Unclassified	3	3.56783				Activated Sludge	State B	Week 2
BIN0005	196662	1	k101_728168	1103		d__Bacteria;p__Proteobacteria;c__Gammaproteobacteria;o__Burkholderiales;f__Rhodocyclaceae;g__Zoogloea;s__Zoogloea	27	0.679716			G_tfc14;G_tfc15	Activated Sludge	State B	Week 2
BIN0027	62892	2	k101_152302	1466		d__Bacteria;p__Proteobacteria;c__Alphaproteobacteria;o__Sphingomonadales;f__Sphingomonadaceae;g__Novosphingobium;s__	No Cluster Assigned	3.19834				Activated Sludge	State B	Week 2
BIN0063	40547	1	k101_549469	1088		d__Bacteria;p__Proteobacteria;c__Gammaproteobacteria;o__Burkholderiales;f__Burkholderiaceae;g__Ottowia;s__	No Cluster Assigned	3.34223				Activated Sludge	State B	Week 2
BIN0063	40547	1	k101_556592	1108		d__Bacteria;p__Proteobacteria;c__Gammaproteobacteria;o__Burkholderiales;f__Burkholderiaceae;g__Ottowia;s__	6	3.2819	MPF_T	mate-pair-formation	virb4;G_tfc15	Activated Sludge	State B	Week 2
BIN0063	40547	1	k101_556592	1108		d__Bacteria;p__Proteobacteria;c__Gammaproteobacteria;o__Burkholderiales;f__Burkholderiaceae;g__Ottowia;s__	6	3.2819	MPF_G	mate-pair-formation	virb4;G_tfc15	Activated Sludge	State B	Week 2
BIN0063	40547	2	k101_690969	1099		d__Bacteria;p__Proteobacteria;c__Gammaproteobacteria;o__Burkholderiales;f__Burkholderiaceae;g__Ottowia;s__	3	6.61755				Activated Sludge	State B	Week 2
BIN0034	85828	1	k101_133765	2776		d__Bacteria;p__Proteobacteria;c__Gammaproteobacteria;o__Xanthomonadales;f__Xanthomonadaceae;g__Chiayiivirga;s__	No Cluster Assigned	0.618836				Activated Sludge	State B	Week 2
BIN0044	57529	2	k101_158692	1746		d__Bacteria;p__Proteobacteria;c__Gammaproteobacteria;o__Burkholderiales;f__Burkholderiaceae;g__Ottowia;s__Ottowia	No Cluster Assigned	2.93577				Activated Sludge	State B	Week 2
BIN0044	57529	1	k101_377896	2897		d__Bacteria;p__Proteobacteria;c__Gammaproteobacteria;o__Burkholderiales;f__Burkholderiaceae;g__Ottowia;s__Ottowia	5	0.884685			G_tfc2;G_tfc3;T_virB1;G_tfc5	Activated Sludge	State B	Week 2
BIN0044	57529	1	k101_608782	1243		d__Bacteria;p__Proteobacteria;c__Gammaproteobacteria;o__Burkholderiales;f__Burkholderiaceae;g__Ottowia;s__Ottowia	9	2.06189			t4cp1;G_tfc7	Activated Sludge	State B	Week 2
BIN0044	57529	1	k101_212610	1937		d__Bacteria;p__Proteobacteria;c__Gammaproteobacteria;o__Burkholderiales;f__Burkholderiaceae;g__Ottowia;s__Ottowia	No Cluster Assigned	1.32314				Activated Sludge	State B	Week 2
BIN0044	57529	1	k101_237334	1903		d__Bacteria;p__Proteobacteria;c__Gammaproteobacteria;o__Burkholderiales;f__Burkholderiaceae;g__Ottowia;s__Ottowia	3	1.34678				Activated Sludge	State B	Week 2
BIN0044	57529	1	k101_353142	1390		d__Bacteria;p__Proteobacteria;c__Gammaproteobacteria;o__Burkholderiales;f__Burkholderiaceae;g__Ottowia;s__Ottowia	9	1.84384			t4cp1	Activated Sludge	State B	Week 2
BIN0044	57529	1	k101_549469	1088		d__Bacteria;p__Proteobacteria;c__Gammaproteobacteria;o__Burkholderiales;f__Burkholderiaceae;g__Ottowia;s__Ottowia	No Cluster Assigned	2.35564				Activated Sludge	State B	Week 2
BIN0044	57529	1	k101_556592	1108		d__Bacteria;p__Proteobacteria;c__Gammaproteobacteria;o__Burkholderiales;f__Burkholderiaceae;g__Ottowia;s__Ottowia	6	2.31311	MPF_T	mate-pair-formation	virb4;G_tfc15	Activated Sludge	State B	Week 2
BIN0044	57529	1	k101_556592	1108		d__Bacteria;p__Proteobacteria;c__Gammaproteobacteria;o__Burkholderiales;f__Burkholderiaceae;g__Ottowia;s__Ottowia	6	2.31311	MPF_G	mate-pair-formation	virb4;G_tfc15	Activated Sludge	State B	Week 2
BIN0044	57529	2	k101_608782	1243		d__Bacteria;p__Proteobacteria;c__Gammaproteobacteria;o__Burkholderiales;f__Burkholderiaceae;g__Ottowia;s__Ottowia	9	4.12378			t4cp1;G_tfc7	Activated Sludge	State B	Week 2
BIN0072	32423	1	k101_448503	1153		d__Bacteria;p__Proteobacteria;c__Gammaproteobacteria;o__Burkholderiales;f__Burkholderiaceae;g__JAABQG01;s__	No Cluster Assigned	3.94404				Activated Sludge	State B	Week 2
BIN0038	57503	2	k101_158692	1746		d__Bacteria;p__Proteobacteria;c__Gammaproteobacteria;o__Burkholderiales;f__Burkholderiaceae;g__Ottowia;s__Ottowia	No Cluster Assigned	2.9371				Activated Sludge	State B	Week 2
BIN0038	57503	1	k101_212610	1937		d__Bacteria;p__Proteobacteria;c__Gammaproteobacteria;o__Burkholderiales;f__Burkholderiaceae;g__Ottowia;s__Ottowia	No Cluster Assigned	1.32374				Activated Sludge	State B	Week 2
BIN0038	57503	1	k101_377896	2897		d__Bacteria;p__Proteobacteria;c__Gammaproteobacteria;o__Burkholderiales;f__Burkholderiaceae;g__Ottowia;s__Ottowia	5	0.885085			G_tfc2;G_tfc3;T_virB1;G_tfc5	Activated Sludge	State B	Week 2
BIN0038	57503	1	k101_377974	2331		d__Bacteria;p__Proteobacteria;c__Gammaproteobacteria;o__Burkholderiales;f__Burkholderiaceae;g__Ottowia;s__Ottowia	No Cluster Assigned	1.1			G_tfc2;G_tfc3	Activated Sludge	State B	Week 2
BIN0038	57503	3	k101_556592	1108		d__Bacteria;p__Proteobacteria;c__Gammaproteobacteria;o__Burkholderiales;f__Burkholderiaceae;g__Ottowia;s__Ottowia	6	6.94248	MPF_T	mate-pair-formation	virb4;G_tfc15	Activated Sludge	State B	Week 2
BIN0038	57503	3	k101_556592	1108		d__Bacteria;p__Proteobacteria;c__Gammaproteobacteria;o__Burkholderiales;f__Burkholderiaceae;g__Ottowia;s__Ottowia	6	6.94248	MPF_G	mate-pair-formation	virb4;G_tfc15	Activated Sludge	State B	Week 2
BIN0038	57503	1	k101_741916	5024		d__Bacteria;p__Proteobacteria;c__Gammaproteobacteria;o__Burkholderiales;f__Burkholderiaceae;g__Ottowia;s__Ottowia	9	0.510368			G_tfc7;G_tfc8;G_tfc9;G_tfc10	Activated Sludge	State B	Week 2
BIN0022	114996	1	k101_357748	1118		d__Bacteria;p__Proteobacteria;c__Gammaproteobacteria;o__Burkholderiales;f__Burkholderiaceae;g__Ottowia;s__	No Cluster Assigned	1.14683				Activated Sludge	State B	Week 2
BIN0031	81480	1	k101_556592	1108		d__Bacteria;p__Proteobacteria;c__Gammaproteobacteria;o__Burkholderiales;f__Burkholderiaceae;g__Acidovorax;s__	6	1.63318	MPF_T	mate-pair-formation	virb4;G_tfc15	Activated Sludge	State B	Week 2
BIN0031	81480	1	k101_556592	1108		d__Bacteria;p__Proteobacteria;c__Gammaproteobacteria;o__Burkholderiales;f__Burkholderiaceae;g__Acidovorax;s__	6	1.63318	MPF_G	mate-pair-formation	virb4;G_tfc15	Activated Sludge	State B	Week 2
BIN0072	32423	1	k101_327608	1575		d__Bacteria;p__Proteobacteria;c__Gammaproteobacteria;o__Burkholderiales;f__Burkholderiaceae;g__JAABQG01;s__	No Cluster Assigned	2.88729				Activated Sludge	State B	Week 2
BIN0083	45942	2	k101_556592	1108		d__Bacteria;p__Proteobacteria;c__Gammaproteobacteria;o__Burkholderiales;f__Burkholderiaceae;g__JAABQG01;s__	6	5.79301	MPF_T	mate-pair-formation	virb4;G_tfc15	Activated Sludge	State B	Week 2
BIN0083	45942	2	k101_556592	1108		d__Bacteria;p__Proteobacteria;c__Gammaproteobacteria;o__Burkholderiales;f__Burkholderiaceae;g__JAABQG01;s__	6	5.79301	MPF_G	mate-pair-formation	virb4;G_tfc15	Activated Sludge	State B	Week 2
BIN0044	57529	1	k101_212610	1937		d__Bacteria;p__Proteobacteria;c__Gammaproteobacteria;o__Burkholderiales;f__Burkholderiaceae;g__Ottowia;s__Ottowia	No Cluster Assigned	1.32314				Activated Sludge	State B	Week 2
BIN0044	57529	1	k101_315503	1205		d__Bacteria;p__Proteobacteria;c__Gammaproteobacteria;o__Burkholderiales;f__Burkholderiaceae;g__Ottowia;s__Ottowia	No Cluster Assigned	2.12691			T_virB6	Activated Sludge	State B	Week 2
BIN0044	57529	1	k101_353142	1390		d__Bacteria;p__Proteobacteria;c__Gammaproteobacteria;o__Burkholderiales;f__Burkholderiaceae;g__Ottowia;s__Ottowia	9	1.84384			t4cp1	Activated Sludge	State B	Week 2
BIN0044	57529	1	k101_367280	1657		d__Bacteria;p__Proteobacteria;c__Gammaproteobacteria;o__Burkholderiales;f__Burkholderiaceae;g__Ottowia;s__Ottowia	6	1.54673			virb4	Activated Sludge	State B	Week 2
BIN0044	57529	1	k101_376092	1174		d__Bacteria;p__Proteobacteria;c__Gammaproteobacteria;o__Burkholderiales;f__Burkholderiaceae;g__Ottowia;s__Ottowia	15	2.18308				Activated Sludge	State B	Week 2
BIN0044	57529	1	k101_377896	2897		d__Bacteria;p__Proteobacteria;c__Gammaproteobacteria;o__Burkholderiales;f__Burkholderiaceae;g__Ottowia;s__Ottowia	5	0.884685			G_tfc2;G_tfc3;T_virB1;G_tfc5	Activated Sludge	State B	Week 2
BIN0044	57529	1	k101_439757	1327		d__Bacteria;p__Proteobacteria;c__Gammaproteobacteria;o__Burkholderiales;f__Burkholderiaceae;g__Ottowia;s__Ottowia	4	1.93137			F_traG	Activated Sludge	State B	Week 2
BIN0044	57529	1	k101_549469	1088		d__Bacteria;p__Proteobacteria;c__Gammaproteobacteria;o__Burkholderiales;f__Burkholderiaceae;g__Ottowia;s__Ottowia	No Cluster Assigned	2.35564				Activated Sludge	State B	Week 2
BIN0044	57529	1	k101_556592	1108		d__Bacteria;p__Proteobacteria;c__Gammaproteobacteria;o__Burkholderiales;f__Burkholderiaceae;g__Ottowia;s__Ottowia	6	2.31311	MPF_T	mate-pair-formation	virb4;G_tfc15	Activated Sludge	State B	Week 2
BIN0044	57529	1	k101_556592	1108		d__Bacteria;p__Proteobacteria;c__Gammaproteobacteria;o__Burkholderiales;f__Burkholderiaceae;g__Ottowia;s__Ottowia	6	2.31311	MPF_G	mate-pair-formation	virb4;G_tfc15	Activated Sludge	State B	Week 2
BIN0044	57529	1	k101_670917	3136		d__Bacteria;p__Proteobacteria;c__Gammaproteobacteria;o__Burkholderiales;f__Burkholderiaceae;g__Ottowia;s__Ottowia	12	0.817261				Activated Sludge	State B	Week 2
BIN0044	57529	1	k101_741916	5024		d__Bacteria;p__Proteobacteria;c__Gammaproteobacteria;o__Burkholderiales;f__Burkholderiaceae;g__Ottowia;s__Ottowia	9	0.510138			G_tfc7;G_tfc8;G_tfc9;G_tfc10	Activated Sludge	State B	Week 2
BIN0101	42457	1	k101_162601	1286		d__Bacteria;p__Proteobacteria;c__Alphaproteobacteria;o__Micavibrionales;f__Micavibrionaceae;g__Micavibrio_B;s__	No Cluster Assigned	2.70043				Activated Sludge	State B	Week 2
BIN0101	42457	1	k101_241954	2243		d__Bacteria;p__Proteobacteria;c__Alphaproteobacteria;o__Micavibrionales;f__Micavibrionaceae;g__Micavibrio_B;s__	No Cluster Assigned	1.54826				Activated Sludge	State B	Week 2
BIN0075	56928	1	k101_434534	1150		Unclassified	No Cluster Assigned	2.25216				Activated Sludge	State B	Week 2
BIN0044	57529	1	k101_434534	1150		d__Bacteria;p__Proteobacteria;c__Gammaproteobacteria;o__Burkholderiales;f__Burkholderiaceae;g__Ottowia;s__Ottowia	No Cluster Assigned	2.22864				Activated Sludge	State B	Week 2
BIN0044	57529	1	k101_212610	1937		d__Bacteria;p__Proteobacteria;c__Gammaproteobacteria;o__Burkholderiales;f__Burkholderiaceae;g__Ottowia;s__Ottowia	No Cluster Assigned	1.32314				Activated Sludge	State B	Week 2
BIN0044	57529	1	k101_398072	1764		d__Bacteria;p__Proteobacteria;c__Gammaproteobacteria;o__Burkholderiales;f__Burkholderiaceae;g__Ottowia;s__Ottowia	45	1.45291			t4cp1	Activated Sludge	State B	Week 2
BIN0063	40547	1	k101_394066	2203		d__Bacteria;p__Proteobacteria;c__Gammaproteobacteria;o__Burkholderiales;f__Burkholderiaceae;g__Ottowia;s__	No Cluster Assigned	1.65063				Activated Sludge	State B	Week 2
BIN0044	57529	1	k101_158692	1746		d__Bacteria;p__Proteobacteria;c__Gammaproteobacteria;o__Burkholderiales;f__Burkholderiaceae;g__Ottowia;s__Ottowia	No Cluster Assigned	1.46789				Activated Sludge	State B	Week 2
BIN0044	57529	1	k101_212942	2214		d__Bacteria;p__Proteobacteria;c__Gammaproteobacteria;o__Burkholderiales;f__Burkholderiaceae;g__Ottowia;s__Ottowia	51	1.1576			G_tfc7	Activated Sludge	State B	Week 2
BIN0034	85828	2	k101_133765	2776		d__Bacteria;p__Proteobacteria;c__Gammaproteobacteria;o__Xanthomonadales;f__Xanthomonadaceae;g__Chiayiivirga;s__	No Cluster Assigned	1.23767				Activated Sludge	State B	Week 2
BIN0022	114996	1	k101_158692	1746		d__Bacteria;p__Proteobacteria;c__Gammaproteobacteria;o__Burkholderiales;f__Burkholderiaceae;g__Ottowia;s__	No Cluster Assigned	0.734339				Activated Sludge	State B	Week 2
BIN0022	114996	2	k101_556592	1108		d__Bacteria;p__Proteobacteria;c__Gammaproteobacteria;o__Burkholderiales;f__Burkholderiaceae;g__Ottowia;s__	6	2.31436	MPF_T	mate-pair-formation	virb4;G_tfc15	Activated Sludge	State B	Week 2
BIN0022	114996	2	k101_556592	1108		d__Bacteria;p__Proteobacteria;c__Gammaproteobacteria;o__Burkholderiales;f__Burkholderiaceae;g__Ottowia;s__	6	2.31436	MPF_G	mate-pair-formation	virb4;G_tfc15	Activated Sludge	State B	Week 2
BIN0022	114996	1	k101_670917	3136		d__Bacteria;p__Proteobacteria;c__Gammaproteobacteria;o__Burkholderiales;f__Burkholderiaceae;g__Ottowia;s__	12	0.408851				Activated Sludge	State B	Week 2
BIN0059	25707	1	k101_291496	2094		d__Bacteria;p__Proteobacteria;c__Gammaproteobacteria;o__Burkholderiales;f__Burkholderiaceae;g__JAABQG01;s__	No Cluster Assigned	2.73902				Activated Sludge	State B	Week 2
BIN0038	57503	1	k101_158692	1746		d__Bacteria;p__Proteobacteria;c__Gammaproteobacteria;o__Burkholderiales;f__Burkholderiaceae;g__Ottowia;s__Ottowia	No Cluster Assigned	1.46855				Activated Sludge	State B	Week 2
BIN0038	57503	2	k101_353142	1390		d__Bacteria;p__Proteobacteria;c__Gammaproteobacteria;o__Burkholderiales;f__Burkholderiaceae;g__Ottowia;s__Ottowia	9	3.68934			t4cp1	Activated Sludge	State B	Week 2
BIN0038	57503	2	k101_556592	1108		d__Bacteria;p__Proteobacteria;c__Gammaproteobacteria;o__Burkholderiales;f__Burkholderiaceae;g__Ottowia;s__Ottowia	6	4.62832	MPF_T	mate-pair-formation	virb4;G_tfc15	Activated Sludge	State B	Week 2
BIN0038	57503	2	k101_556592	1108		d__Bacteria;p__Proteobacteria;c__Gammaproteobacteria;o__Burkholderiales;f__Burkholderiaceae;g__Ottowia;s__Ottowia	6	4.62832	MPF_G	mate-pair-formation	virb4;G_tfc15	Activated Sludge	State B	Week 2
BIN0038	57503	1	k101_608782	1243		d__Bacteria;p__Proteobacteria;c__Gammaproteobacteria;o__Burkholderiales;f__Burkholderiaceae;g__Ottowia;s__Ottowia	9	2.06282			t4cp1;G_tfc7	Activated Sludge	State B	Week 2
BIN0030	87596	1	k101_556592	1108		d__Bacteria;p__Proteobacteria;c__Gammaproteobacteria;o__Burkholderiales;f__Thiobacillaceae;g__Thiobacillus;s__Thiobacillus	6	1.51915	MPF_T	mate-pair-formation	virb4;G_tfc15	Activated Sludge	State B	Week 2
BIN0030	87596	1	k101_556592	1108		d__Bacteria;p__Proteobacteria;c__Gammaproteobacteria;o__Burkholderiales;f__Thiobacillaceae;g__Thiobacillus;s__Thiobacillus	6	1.51915	MPF_G	mate-pair-formation	virb4;G_tfc15	Activated Sludge	State B	Week 2
BIN0074	30499	1	k101_237334	1903		d__Bacteria;p__Proteobacteria;c__Gammaproteobacteria;o__Burkholderiales;f__Burkholderiaceae;g__Ottowia;s__	3	2.54038				Activated Sludge	State B	Week 2
BIN0074	30499	2	k101_376092	1174		d__Bacteria;p__Proteobacteria;c__Gammaproteobacteria;o__Burkholderiales;f__Burkholderiaceae;g__Ottowia;s__	15	8.23569				Activated Sludge	State B	Week 2
BIN0074	30499	5	k101_549469	1088		d__Bacteria;p__Proteobacteria;c__Gammaproteobacteria;o__Burkholderiales;f__Burkholderiaceae;g__Ottowia;s__	No Cluster Assigned	22.2167				Activated Sludge	State B	Week 2
BIN0074	30499	2	k101_690969	1099		d__Bacteria;p__Proteobacteria;c__Gammaproteobacteria;o__Burkholderiales;f__Burkholderiaceae;g__Ottowia;s__	3	8.79773				Activated Sludge	State B	Week 2
BIN0151	1018	1	k101_238976	1433		Unclassified	No Cluster Assigned	101.072				Activated Sludge	State B	Week 2
BIN0037	61838	2	k101_605925	1412		d__Bacteria;p__Proteobacteria;c__Gammaproteobacteria;o__Competibacterales;f__Competibacteraceae;g__RXIW01;s__RXIW01	47	3.37725				Activated Sludge	State B	Week 2
BIN0037	61838	1	k101_715586	1030		d__Bacteria;p__Proteobacteria;c__Gammaproteobacteria;o__Competibacterales;f__Competibacteraceae;g__RXIW01;s__RXIW01	No Cluster Assigned	2.31489				Activated Sludge	State B	Week 2
BIN0009	193285	1	k101_661949	1874		d__Bacteria;p__Proteobacteria;c__Gammaproteobacteria;o__Burkholderiales;f__Rhodocyclaceae;g__Zoogloea;s__Zoogloea	No Cluster Assigned	0.407058				Activated Sludge	State B	Week 2
BIN0125	14895	1	k101_376092	1174		Unclassified	15	8.4317				Activated Sludge	State B	Week 2
BIN0125	14895	1	k101_446863	1077		Unclassified	No Cluster Assigned	9.1911			T_virB9	Activated Sludge	State B	Week 2
BIN0125	14895	1	k101_549469	1088		Unclassified	No Cluster Assigned	9.09818				Activated Sludge	State B	Week 2
BIN0125	14895	1	k101_556592	1108		Unclassified	6	8.93395	MPF_T	mate-pair-formation	virb4;G_tfc15	Activated Sludge	State B	Week 2
BIN0125	14895	1	k101_556592	1108		Unclassified	6	8.93395	MPF_G	mate-pair-formation	virb4;G_tfc15	Activated Sludge	State B	Week 2
BIN0125	14895	4	k101_690969	1099		Unclassified	3	36.0284				Activated Sludge	State B	Week 2
BIN0041	76013	1	k101_580071	1709		d__Bacteria;p__Proteobacteria;c__Gammaproteobacteria;o__Burkholderiales;f__Thiobacillaceae;g__JADJCP01;s__	54	1.13499				Activated Sludge	State B	Week 2
BIN0075	56928	1	k101_212610	1937		Unclassified	No Cluster Assigned	1.33711				Activated Sludge	State B	Week 2
BIN0044	57529	1	k101_158692	1746		d__Bacteria;p__Proteobacteria;c__Gammaproteobacteria;o__Burkholderiales;f__Burkholderiaceae;g__Ottowia;s__Ottowia	No Cluster Assigned	1.46789				Activated Sludge	State B	Week 2
BIN0044	57529	2	k101_556592	1108		d__Bacteria;p__Proteobacteria;c__Gammaproteobacteria;o__Burkholderiales;f__Burkholderiaceae;g__Ottowia;s__Ottowia	6	4.62623	MPF_T	mate-pair-formation	virb4;G_tfc15	Activated Sludge	State B	Week 2
BIN0044	57529	2	k101_556592	1108		d__Bacteria;p__Proteobacteria;c__Gammaproteobacteria;o__Burkholderiales;f__Burkholderiaceae;g__Ottowia;s__Ottowia	6	4.62623	MPF_G	mate-pair-formation	virb4;G_tfc15	Activated Sludge	State B	Week 2
BIN0113	10957	1	k101_367280	1657		Unclassified	6	8.121			virb4	Activated Sludge	State B	Week 2
BIN0113	10957	1	k101_376092	1174		Unclassified	15	11.4621				Activated Sludge	State B	Week 2
BIN0113	10957	1	k101_394066	2203		Unclassified	No Cluster Assigned	6.10826				Activated Sludge	State B	Week 2
BIN0113	10957	1	k101_556592	1108		Unclassified	6	12.1449	MPF_T	mate-pair-formation	virb4;G_tfc15	Activated Sludge	State B	Week 2
BIN0113	10957	1	k101_556592	1108		Unclassified	6	12.1449	MPF_G	mate-pair-formation	virb4;G_tfc15	Activated Sludge	State B	Week 2
BIN0038	57503	1	k101_556592	1108		d__Bacteria;p__Proteobacteria;c__Gammaproteobacteria;o__Burkholderiales;f__Burkholderiaceae;g__Ottowia;s__Ottowia	6	2.31416	MPF_T	mate-pair-formation	virb4;G_tfc15	Activated Sludge	State B	Week 2
BIN0038	57503	1	k101_556592	1108		d__Bacteria;p__Proteobacteria;c__Gammaproteobacteria;o__Burkholderiales;f__Burkholderiaceae;g__Ottowia;s__Ottowia	6	2.31416	MPF_G	mate-pair-formation	virb4;G_tfc15	Activated Sludge	State B	Week 2
BIN0038	57503	1	k101_670917	3136		d__Bacteria;p__Proteobacteria;c__Gammaproteobacteria;o__Burkholderiales;f__Burkholderiaceae;g__Ottowia;s__Ottowia	12	0.817631				Activated Sludge	State B	Week 2
BIN0034	85828	1	k101_133765	2776		d__Bacteria;p__Proteobacteria;c__Gammaproteobacteria;o__Xanthomonadales;f__Xanthomonadaceae;g__Chiayiivirga;s__	No Cluster Assigned	0.618836				Activated Sludge	State B	Week 2
BIN0034	85828	1	k101_133765	2776		d__Bacteria;p__Proteobacteria;c__Gammaproteobacteria;o__Xanthomonadales;f__Xanthomonadaceae;g__Chiayiivirga;s__	No Cluster Assigned	0.618836				Activated Sludge	State B	Week 2
BIN0034	85828	1	k101_133765	2776		d__Bacteria;p__Proteobacteria;c__Gammaproteobacteria;o__Xanthomonadales;f__Xanthomonadaceae;g__Chiayiivirga;s__	No Cluster Assigned	0.618836				Activated Sludge	State B	Week 2
BIN0092	36286	1	k101_133765	2776		d__Bacteria;p__Proteobacteria;c__Gammaproteobacteria;o__Xanthomonadales;f__Xanthomonadaceae;g__Thermomonas;s__Thermomonas	No Cluster Assigned	1.46374				Activated Sludge	State B	Week 2
BIN0034	85828	1	k101_133765	2776		d__Bacteria;p__Proteobacteria;c__Gammaproteobacteria;o__Xanthomonadales;f__Xanthomonadaceae;g__Chiayiivirga;s__	No Cluster Assigned	0.618836				Activated Sludge	State B	Week 2
BIN0034	85828	1	k101_133765	2776		d__Bacteria;p__Proteobacteria;c__Gammaproteobacteria;o__Xanthomonadales;f__Xanthomonadaceae;g__Chiayiivirga;s__	No Cluster Assigned	0.618836				Activated Sludge	State B	Week 2
BIN0034	85828	1	k101_133765	2776		d__Bacteria;p__Proteobacteria;c__Gammaproteobacteria;o__Xanthomonadales;f__Xanthomonadaceae;g__Chiayiivirga;s__	No Cluster Assigned	0.618836				Activated Sludge	State B	Week 2
BIN0034	85828	1	k101_133765	2776		d__Bacteria;p__Proteobacteria;c__Gammaproteobacteria;o__Xanthomonadales;f__Xanthomonadaceae;g__Chiayiivirga;s__	No Cluster Assigned	0.618836				Activated Sludge	State B	Week 2
BIN0034	85828	1	k101_133765	2776		d__Bacteria;p__Proteobacteria;c__Gammaproteobacteria;o__Xanthomonadales;f__Xanthomonadaceae;g__Chiayiivirga;s__	No Cluster Assigned	0.618836				Activated Sludge	State B	Week 2
BIN0034	85828	3	k101_133765	2776		d__Bacteria;p__Proteobacteria;c__Gammaproteobacteria;o__Xanthomonadales;f__Xanthomonadaceae;g__Chiayiivirga;s__	No Cluster Assigned	1.85651				Activated Sludge	State B	Week 2
BIN0034	85828	1	k101_133765	2776		d__Bacteria;p__Proteobacteria;c__Gammaproteobacteria;o__Xanthomonadales;f__Xanthomonadaceae;g__Chiayiivirga;s__	No Cluster Assigned	0.618836				Activated Sludge	State B	Week 2
BIN0034	85828	4	k101_133765	2776		d__Bacteria;p__Proteobacteria;c__Gammaproteobacteria;o__Xanthomonadales;f__Xanthomonadaceae;g__Chiayiivirga;s__	No Cluster Assigned	2.47534				Activated Sludge	State B	Week 2
BIN0018	82100	1	k101_133765	2776		d__Bacteria;p__Proteobacteria;c__Gammaproteobacteria;o__Burkholderiales;f__Rhodocyclaceae;g__Methyloversatilis;s__Methyloversatilis	No Cluster Assigned	0.646936				Activated Sludge	State B	Week 2
BIN0034	85828	1	k101_133765	2776		d__Bacteria;p__Proteobacteria;c__Gammaproteobacteria;o__Xanthomonadales;f__Xanthomonadaceae;g__Chiayiivirga;s__	No Cluster Assigned	0.618836				Activated Sludge	State B	Week 2
BIN0022	114996	1	k101_133765	2776		d__Bacteria;p__Proteobacteria;c__Gammaproteobacteria;o__Burkholderiales;f__Burkholderiaceae;g__Ottowia;s__	No Cluster Assigned	0.461872				Activated Sludge	State B	Week 2
BIN0034	85828	1	k101_133765	2776		d__Bacteria;p__Proteobacteria;c__Gammaproteobacteria;o__Xanthomonadales;f__Xanthomonadaceae;g__Chiayiivirga;s__	No Cluster Assigned	0.618836				Activated Sludge	State B	Week 2
BIN0034	85828	1	k101_133765	2776		d__Bacteria;p__Proteobacteria;c__Gammaproteobacteria;o__Xanthomonadales;f__Xanthomonadaceae;g__Chiayiivirga;s__	No Cluster Assigned	0.618836				Activated Sludge	State B	Week 2
BIN0034	85828	2	k101_133765	2776		d__Bacteria;p__Proteobacteria;c__Gammaproteobacteria;o__Xanthomonadales;f__Xanthomonadaceae;g__Chiayiivirga;s__	No Cluster Assigned	1.23767				Activated Sludge	State B	Week 2
BIN0034	85828	2	k101_133765	2776		d__Bacteria;p__Proteobacteria;c__Gammaproteobacteria;o__Xanthomonadales;f__Xanthomonadaceae;g__Chiayiivirga;s__	No Cluster Assigned	1.23767				Activated Sludge	State B	Week 2
BIN0011	146816	1	k101_133765	2776		d__Bacteria;p__Proteobacteria;c__Gammaproteobacteria;o__Burkholderiales;f__Rhodocyclaceae;g__Methyloversatilis;s__	No Cluster Assigned	0.361769				Activated Sludge	State B	Week 2
BIN0034	85828	3	k101_133765	2776		d__Bacteria;p__Proteobacteria;c__Gammaproteobacteria;o__Xanthomonadales;f__Xanthomonadaceae;g__Chiayiivirga;s__	No Cluster Assigned	1.85651				Activated Sludge	State B	Week 2
BIN0034	85828	1	k101_133765	2776		d__Bacteria;p__Proteobacteria;c__Gammaproteobacteria;o__Xanthomonadales;f__Xanthomonadaceae;g__Chiayiivirga;s__	No Cluster Assigned	0.618836				Activated Sludge	State B	Week 2
BIN0034	85828	2	k101_133765	2776		d__Bacteria;p__Proteobacteria;c__Gammaproteobacteria;o__Xanthomonadales;f__Xanthomonadaceae;g__Chiayiivirga;s__	No Cluster Assigned	1.23767				Activated Sludge	State B	Week 2
BIN0018	82100	1	k101_133765	2776		d__Bacteria;p__Proteobacteria;c__Gammaproteobacteria;o__Burkholderiales;f__Rhodocyclaceae;g__Methyloversatilis;s__Methyloversatilis	No Cluster Assigned	0.646936				Activated Sludge	State B	Week 2
BIN0034	85828	1	k101_133765	2776		d__Bacteria;p__Proteobacteria;c__Gammaproteobacteria;o__Xanthomonadales;f__Xanthomonadaceae;g__Chiayiivirga;s__	No Cluster Assigned	0.618836				Activated Sludge	State B	Week 2
BIN0034	85828	4	k101_133765	2776		d__Bacteria;p__Proteobacteria;c__Gammaproteobacteria;o__Xanthomonadales;f__Xanthomonadaceae;g__Chiayiivirga;s__	No Cluster Assigned	2.47534				Activated Sludge	State B	Week 2
BIN0092	36286	1	k101_133765	2776		d__Bacteria;p__Proteobacteria;c__Gammaproteobacteria;o__Xanthomonadales;f__Xanthomonadaceae;g__Thermomonas;s__Thermomonas	No Cluster Assigned	1.46374				Activated Sludge	State B	Week 2
BIN0034	85828	1	k101_133765	2776		d__Bacteria;p__Proteobacteria;c__Gammaproteobacteria;o__Xanthomonadales;f__Xanthomonadaceae;g__Chiayiivirga;s__	No Cluster Assigned	0.618836				Activated Sludge	State B	Week 2
BIN0115	33736	1	k101_133765	2776		d__Bacteria;p__Patescibacteria;c__JAEDAM01;o__BD1-5;f__UBA2023;g__SSGK01;s__	No Cluster Assigned	1.57438				Activated Sludge	State B	Week 2
BIN0034	85828	1	k101_133765	2776		d__Bacteria;p__Proteobacteria;c__Gammaproteobacteria;o__Xanthomonadales;f__Xanthomonadaceae;g__Chiayiivirga;s__	No Cluster Assigned	0.618836				Activated Sludge	State B	Week 2
BIN0034	85828	1	k101_133765	2776		d__Bacteria;p__Proteobacteria;c__Gammaproteobacteria;o__Xanthomonadales;f__Xanthomonadaceae;g__Chiayiivirga;s__	No Cluster Assigned	0.618836				Activated Sludge	State B	Week 2
BIN0034	85828	1	k101_133765	2776		d__Bacteria;p__Proteobacteria;c__Gammaproteobacteria;o__Xanthomonadales;f__Xanthomonadaceae;g__Chiayiivirga;s__	No Cluster Assigned	0.618836				Activated Sludge	State B	Week 2
BIN0034	85828	2	k101_133765	2776		d__Bacteria;p__Proteobacteria;c__Gammaproteobacteria;o__Xanthomonadales;f__Xanthomonadaceae;g__Chiayiivirga;s__	No Cluster Assigned	1.23767				Activated Sludge	State B	Week 2
BIN0138	8905	1	k101_133765	2776		Unclassified	No Cluster Assigned	5.96445				Activated Sludge	State B	Week 2
BIN0034	85828	1	k101_133765	2776		d__Bacteria;p__Proteobacteria;c__Gammaproteobacteria;o__Xanthomonadales;f__Xanthomonadaceae;g__Chiayiivirga;s__	No Cluster Assigned	0.618836				Activated Sludge	State B	Week 2
BIN0034	85828	3	k101_133765	2776		d__Bacteria;p__Proteobacteria;c__Gammaproteobacteria;o__Xanthomonadales;f__Xanthomonadaceae;g__Chiayiivirga;s__	No Cluster Assigned	1.85651				Activated Sludge	State B	Week 2
BIN0034	85828	2	k101_133765	2776		d__Bacteria;p__Proteobacteria;c__Gammaproteobacteria;o__Xanthomonadales;f__Xanthomonadaceae;g__Chiayiivirga;s__	No Cluster Assigned	1.23767				Activated Sludge	State B	Week 2
BIN0034	85828	1	k101_133765	2776		d__Bacteria;p__Proteobacteria;c__Gammaproteobacteria;o__Xanthomonadales;f__Xanthomonadaceae;g__Chiayiivirga;s__	No Cluster Assigned	0.618836				Activated Sludge	State B	Week 2
BIN0034	85828	2	k101_133765	2776		d__Bacteria;p__Proteobacteria;c__Gammaproteobacteria;o__Xanthomonadales;f__Xanthomonadaceae;g__Chiayiivirga;s__	No Cluster Assigned	1.23767				Activated Sludge	State B	Week 2
BIN0034	85828	1	k101_133765	2776		d__Bacteria;p__Proteobacteria;c__Gammaproteobacteria;o__Xanthomonadales;f__Xanthomonadaceae;g__Chiayiivirga;s__	No Cluster Assigned	0.618836				Activated Sludge	State B	Week 2
BIN0034	85828	2	k101_133765	2776		d__Bacteria;p__Proteobacteria;c__Gammaproteobacteria;o__Xanthomonadales;f__Xanthomonadaceae;g__Chiayiivirga;s__	No Cluster Assigned	1.23767				Activated Sludge	State B	Week 2
BIN0034	85828	1	k101_133765	2776		d__Bacteria;p__Proteobacteria;c__Gammaproteobacteria;o__Xanthomonadales;f__Xanthomonadaceae;g__Chiayiivirga;s__	No Cluster Assigned	0.618836				Activated Sludge	State B	Week 2
BIN0034	85828	1	k101_133765	2776		d__Bacteria;p__Proteobacteria;c__Gammaproteobacteria;o__Xanthomonadales;f__Xanthomonadaceae;g__Chiayiivirga;s__	No Cluster Assigned	0.618836				Activated Sludge	State B	Week 2
BIN0034	85828	1	k101_133765	2776		d__Bacteria;p__Proteobacteria;c__Gammaproteobacteria;o__Xanthomonadales;f__Xanthomonadaceae;g__Chiayiivirga;s__	No Cluster Assigned	0.618836				Activated Sludge	State B	Week 2
BIN0034	85828	1	k101_133765	2776		d__Bacteria;p__Proteobacteria;c__Gammaproteobacteria;o__Xanthomonadales;f__Xanthomonadaceae;g__Chiayiivirga;s__	No Cluster Assigned	0.618836				Activated Sludge	State B	Week 2
BIN0034	85828	1	k101_133765	2776		d__Bacteria;p__Proteobacteria;c__Gammaproteobacteria;o__Xanthomonadales;f__Xanthomonadaceae;g__Chiayiivirga;s__	No Cluster Assigned	0.618836				Activated Sludge	State B	Week 2
BIN0026	79137	1	k101_133765	2776		d__Bacteria;p__Proteobacteria;c__Gammaproteobacteria;o__Xanthomonadales;f__Xanthomonadaceae;g__Thermomonas;s__Thermomonas	No Cluster Assigned	0.671158				Activated Sludge	State B	Week 2
BIN0034	85828	2	k101_133765	2776		d__Bacteria;p__Proteobacteria;c__Gammaproteobacteria;o__Xanthomonadales;f__Xanthomonadaceae;g__Chiayiivirga;s__	No Cluster Assigned	1.23767				Activated Sludge	State B	Week 2
BIN0034	85828	1	k101_133765	2776		d__Bacteria;p__Proteobacteria;c__Gammaproteobacteria;o__Xanthomonadales;f__Xanthomonadaceae;g__Chiayiivirga;s__	No Cluster Assigned	0.618836				Activated Sludge	State B	Week 2
BIN0034	85828	1	k101_133765	2776		d__Bacteria;p__Proteobacteria;c__Gammaproteobacteria;o__Xanthomonadales;f__Xanthomonadaceae;g__Chiayiivirga;s__	No Cluster Assigned	0.618836				Activated Sludge	State B	Week 2
BIN0034	85828	3	k101_133765	2776		d__Bacteria;p__Proteobacteria;c__Gammaproteobacteria;o__Xanthomonadales;f__Xanthomonadaceae;g__Chiayiivirga;s__	No Cluster Assigned	1.85651				Activated Sludge	State B	Week 2
BIN0034	85828	1	k101_133765	2776		d__Bacteria;p__Proteobacteria;c__Gammaproteobacteria;o__Xanthomonadales;f__Xanthomonadaceae;g__Chiayiivirga;s__	No Cluster Assigned	0.618836				Activated Sludge	State B	Week 2
BIN0030	87596	1	k101_133765	2776		d__Bacteria;p__Proteobacteria;c__Gammaproteobacteria;o__Burkholderiales;f__Thiobacillaceae;g__Thiobacillus;s__Thiobacillus	No Cluster Assigned	0.606345				Activated Sludge	State B	Week 2
BIN0028	90237	1	k101_133765	2776		d__Bacteria;p__Proteobacteria;c__Gammaproteobacteria;o__Burkholderiales;f__Thiobacillaceae;g__Thiobacillus;s__	No Cluster Assigned	0.588599				Activated Sludge	State B	Week 2
BIN0034	85828	1	k101_133765	2776		d__Bacteria;p__Proteobacteria;c__Gammaproteobacteria;o__Xanthomonadales;f__Xanthomonadaceae;g__Chiayiivirga;s__	No Cluster Assigned	0.618836				Activated Sludge	State B	Week 2
BIN0034	85828	1	k101_133765	2776		d__Bacteria;p__Proteobacteria;c__Gammaproteobacteria;o__Xanthomonadales;f__Xanthomonadaceae;g__Chiayiivirga;s__	No Cluster Assigned	0.618836				Activated Sludge	State B	Week 2
BIN0034	85828	2	k101_133765	2776		d__Bacteria;p__Proteobacteria;c__Gammaproteobacteria;o__Xanthomonadales;f__Xanthomonadaceae;g__Chiayiivirga;s__	No Cluster Assigned	1.23767				Activated Sludge	State B	Week 2
BIN0034	85828	3	k101_133765	2776		d__Bacteria;p__Proteobacteria;c__Gammaproteobacteria;o__Xanthomonadales;f__Xanthomonadaceae;g__Chiayiivirga;s__	No Cluster Assigned	1.85651				Activated Sludge	State B	Week 2
BIN0034	85828	1	k101_133765	2776		d__Bacteria;p__Proteobacteria;c__Gammaproteobacteria;o__Xanthomonadales;f__Xanthomonadaceae;g__Chiayiivirga;s__	No Cluster Assigned	0.618836				Activated Sludge	State B	Week 2
BIN0034	85828	2	k101_133765	2776		d__Bacteria;p__Proteobacteria;c__Gammaproteobacteria;o__Xanthomonadales;f__Xanthomonadaceae;g__Chiayiivirga;s__	No Cluster Assigned	1.23767				Activated Sludge	State B	Week 2
BIN0034	85828	1	k101_133765	2776		d__Bacteria;p__Proteobacteria;c__Gammaproteobacteria;o__Xanthomonadales;f__Xanthomonadaceae;g__Chiayiivirga;s__	No Cluster Assigned	0.618836				Activated Sludge	State B	Week 2
BIN0034	85828	1	k101_133765	2776		d__Bacteria;p__Proteobacteria;c__Gammaproteobacteria;o__Xanthomonadales;f__Xanthomonadaceae;g__Chiayiivirga;s__	No Cluster Assigned	0.618836				Activated Sludge	State B	Week 2
BIN0034	85828	1	k101_133765	2776		d__Bacteria;p__Proteobacteria;c__Gammaproteobacteria;o__Xanthomonadales;f__Xanthomonadaceae;g__Chiayiivirga;s__	No Cluster Assigned	0.618836				Activated Sludge	State B	Week 2
BIN0034	85828	2	k101_133765	2776		d__Bacteria;p__Proteobacteria;c__Gammaproteobacteria;o__Xanthomonadales;f__Xanthomonadaceae;g__Chiayiivirga;s__	No Cluster Assigned	1.23767				Activated Sludge	State B	Week 2
BIN0034	85828	1	k101_133765	2776		d__Bacteria;p__Proteobacteria;c__Gammaproteobacteria;o__Xanthomonadales;f__Xanthomonadaceae;g__Chiayiivirga;s__	No Cluster Assigned	0.618836				Activated Sludge	State B	Week 2
BIN0034	85828	1	k101_133765	2776		d__Bacteria;p__Proteobacteria;c__Gammaproteobacteria;o__Xanthomonadales;f__Xanthomonadaceae;g__Chiayiivirga;s__	No Cluster Assigned	0.618836				Activated Sludge	State B	Week 2
BIN0034	85828	1	k101_133765	2776		d__Bacteria;p__Proteobacteria;c__Gammaproteobacteria;o__Xanthomonadales;f__Xanthomonadaceae;g__Chiayiivirga;s__	No Cluster Assigned	0.618836				Activated Sludge	State B	Week 2
BIN0034	85828	1	k101_133765	2776		d__Bacteria;p__Proteobacteria;c__Gammaproteobacteria;o__Xanthomonadales;f__Xanthomonadaceae;g__Chiayiivirga;s__	No Cluster Assigned	0.618836				Activated Sludge	State B	Week 2
BIN0034	85828	3	k101_133765	2776		d__Bacteria;p__Proteobacteria;c__Gammaproteobacteria;o__Xanthomonadales;f__Xanthomonadaceae;g__Chiayiivirga;s__	No Cluster Assigned	1.85651				Activated Sludge	State B	Week 2
BIN0034	85828	2	k101_133765	2776		d__Bacteria;p__Proteobacteria;c__Gammaproteobacteria;o__Xanthomonadales;f__Xanthomonadaceae;g__Chiayiivirga;s__	No Cluster Assigned	1.23767				Activated Sludge	State B	Week 2
BIN0034	85828	1	k101_133765	2776		d__Bacteria;p__Proteobacteria;c__Gammaproteobacteria;o__Xanthomonadales;f__Xanthomonadaceae;g__Chiayiivirga;s__	No Cluster Assigned	0.618836				Activated Sludge	State B	Week 2
BIN0002	184572	1	k101_133765	2776		d__Bacteria;p__Proteobacteria;c__Gammaproteobacteria;o__Burkholderiales;f__Burkholderiaceae;g__Quisquiliibacterium;s__	No Cluster Assigned	0.287765				Activated Sludge	State B	Week 2
BIN0034	85828	1	k101_133765	2776		d__Bacteria;p__Proteobacteria;c__Gammaproteobacteria;o__Xanthomonadales;f__Xanthomonadaceae;g__Chiayiivirga;s__	No Cluster Assigned	0.618836				Activated Sludge	State B	Week 2
BIN0034	85828	1	k101_133765	2776		d__Bacteria;p__Proteobacteria;c__Gammaproteobacteria;o__Xanthomonadales;f__Xanthomonadaceae;g__Chiayiivirga;s__	No Cluster Assigned	0.618836				Activated Sludge	State B	Week 2
BIN0034	85828	1	k101_133765	2776		d__Bacteria;p__Proteobacteria;c__Gammaproteobacteria;o__Xanthomonadales;f__Xanthomonadaceae;g__Chiayiivirga;s__	No Cluster Assigned	0.618836				Activated Sludge	State B	Week 2
BIN0034	85828	2	k101_133765	2776		d__Bacteria;p__Proteobacteria;c__Gammaproteobacteria;o__Xanthomonadales;f__Xanthomonadaceae;g__Chiayiivirga;s__	No Cluster Assigned	1.23767				Activated Sludge	State B	Week 2
BIN0004	277218	1	k101_133765	2776		d__Bacteria;p__Myxococcota;c__Myxococcia;o__Myxococcales;f__Anaeromyxobacteraceae;g__JADKCZ01;s__	No Cluster Assigned	0.191594				Activated Sludge	State B	Week 2
BIN0034	85828	1	k101_133765	2776		d__Bacteria;p__Proteobacteria;c__Gammaproteobacteria;o__Xanthomonadales;f__Xanthomonadaceae;g__Chiayiivirga;s__	No Cluster Assigned	0.618836				Activated Sludge	State B	Week 2
BIN0034	85828	6	k101_133765	2776		d__Bacteria;p__Proteobacteria;c__Gammaproteobacteria;o__Xanthomonadales;f__Xanthomonadaceae;g__Chiayiivirga;s__	No Cluster Assigned	3.71301				Activated Sludge	State B	Week 2
BIN0034	85828	1	k101_133765	2776		d__Bacteria;p__Proteobacteria;c__Gammaproteobacteria;o__Xanthomonadales;f__Xanthomonadaceae;g__Chiayiivirga;s__	No Cluster Assigned	0.618836				Activated Sludge	State B	Week 2
BIN0034	85828	1	k101_133765	2776		d__Bacteria;p__Proteobacteria;c__Gammaproteobacteria;o__Xanthomonadales;f__Xanthomonadaceae;g__Chiayiivirga;s__	No Cluster Assigned	0.618836				Activated Sludge	State B	Week 2
BIN0001	193078	1	k101_133765	2776		d__Bacteria;p__Proteobacteria;c__Gammaproteobacteria;o__Burkholderiales;f__Burkholderiaceae;g__Aquabacterium_A;s__Aquabacterium_A	No Cluster Assigned	0.275088				Activated Sludge	State B	Week 2
BIN0043	63741	1	k101_133765	2776		d__Bacteria;p__Proteobacteria;c__Gammaproteobacteria;o__Burkholderiales;f__Usitatibacteraceae;g__FEB-7;s__	No Cluster Assigned	0.833269				Activated Sludge	State B	Week 2
BIN0034	85828	1	k101_133765	2776		d__Bacteria;p__Proteobacteria;c__Gammaproteobacteria;o__Xanthomonadales;f__Xanthomonadaceae;g__Chiayiivirga;s__	No Cluster Assigned	0.618836				Activated Sludge	State B	Week 2
BIN0034	85828	1	k101_133765	2776		d__Bacteria;p__Proteobacteria;c__Gammaproteobacteria;o__Xanthomonadales;f__Xanthomonadaceae;g__Chiayiivirga;s__	No Cluster Assigned	0.618836				Activated Sludge	State B	Week 2
BIN0034	85828	1	k101_133765	2776		d__Bacteria;p__Proteobacteria;c__Gammaproteobacteria;o__Xanthomonadales;f__Xanthomonadaceae;g__Chiayiivirga;s__	No Cluster Assigned	0.618836				Activated Sludge	State B	Week 2
BIN0034	85828	1	k101_133765	2776		d__Bacteria;p__Proteobacteria;c__Gammaproteobacteria;o__Xanthomonadales;f__Xanthomonadaceae;g__Chiayiivirga;s__	No Cluster Assigned	0.618836				Activated Sludge	State B	Week 2
BIN0034	85828	2	k101_133765	2776		d__Bacteria;p__Proteobacteria;c__Gammaproteobacteria;o__Xanthomonadales;f__Xanthomonadaceae;g__Chiayiivirga;s__	No Cluster Assigned	1.23767				Activated Sludge	State B	Week 2
BIN0034	85828	1	k101_133765	2776		d__Bacteria;p__Proteobacteria;c__Gammaproteobacteria;o__Xanthomonadales;f__Xanthomonadaceae;g__Chiayiivirga;s__	No Cluster Assigned	0.618836				Activated Sludge	State B	Week 2
BIN0044	57529	1	k101_133765	2776		d__Bacteria;p__Proteobacteria;c__Gammaproteobacteria;o__Burkholderiales;f__Burkholderiaceae;g__Ottowia;s__Ottowia	No Cluster Assigned	0.923246				Activated Sludge	State B	Week 2
BIN0034	85828	1	k101_133765	2776		d__Bacteria;p__Proteobacteria;c__Gammaproteobacteria;o__Xanthomonadales;f__Xanthomonadaceae;g__Chiayiivirga;s__	No Cluster Assigned	0.618836				Activated Sludge	State B	Week 2
BIN0034	85828	1	k101_133765	2776		d__Bacteria;p__Proteobacteria;c__Gammaproteobacteria;o__Xanthomonadales;f__Xanthomonadaceae;g__Chiayiivirga;s__	No Cluster Assigned	0.618836				Activated Sludge	State B	Week 2
BIN0034	85828	1	k101_133765	2776		d__Bacteria;p__Proteobacteria;c__Gammaproteobacteria;o__Xanthomonadales;f__Xanthomonadaceae;g__Chiayiivirga;s__	No Cluster Assigned	0.618836				Activated Sludge	State B	Week 2
BIN0034	85828	1	k101_133765	2776		d__Bacteria;p__Proteobacteria;c__Gammaproteobacteria;o__Xanthomonadales;f__Xanthomonadaceae;g__Chiayiivirga;s__	No Cluster Assigned	0.618836				Activated Sludge	State B	Week 2
BIN0034	85828	2	k101_133765	2776		d__Bacteria;p__Proteobacteria;c__Gammaproteobacteria;o__Xanthomonadales;f__Xanthomonadaceae;g__Chiayiivirga;s__	No Cluster Assigned	1.23767				Activated Sludge	State B	Week 2
BIN0034	85828	1	k101_133765	2776		d__Bacteria;p__Proteobacteria;c__Gammaproteobacteria;o__Xanthomonadales;f__Xanthomonadaceae;g__Chiayiivirga;s__	No Cluster Assigned	0.618836				Activated Sludge	State B	Week 2
BIN0026	79137	1	k101_133765	2776		d__Bacteria;p__Proteobacteria;c__Gammaproteobacteria;o__Xanthomonadales;f__Xanthomonadaceae;g__Thermomonas;s__Thermomonas	No Cluster Assigned	0.671158				Activated Sludge	State B	Week 2
BIN0034	85828	1	k101_133765	2776		d__Bacteria;p__Proteobacteria;c__Gammaproteobacteria;o__Xanthomonadales;f__Xanthomonadaceae;g__Chiayiivirga;s__	No Cluster Assigned	0.618836				Activated Sludge	State B	Week 2
BIN0034	85828	1	k101_133765	2776		d__Bacteria;p__Proteobacteria;c__Gammaproteobacteria;o__Xanthomonadales;f__Xanthomonadaceae;g__Chiayiivirga;s__	No Cluster Assigned	0.618836				Activated Sludge	State B	Week 2
BIN0034	85828	1	k101_133765	2776		d__Bacteria;p__Proteobacteria;c__Gammaproteobacteria;o__Xanthomonadales;f__Xanthomonadaceae;g__Chiayiivirga;s__	No Cluster Assigned	0.618836				Activated Sludge	State B	Week 2
BIN0034	85828	1	k101_133765	2776		d__Bacteria;p__Proteobacteria;c__Gammaproteobacteria;o__Xanthomonadales;f__Xanthomonadaceae;g__Chiayiivirga;s__	No Cluster Assigned	0.618836				Activated Sludge	State B	Week 2
BIN0092	36286	1	k101_133765	2776		d__Bacteria;p__Proteobacteria;c__Gammaproteobacteria;o__Xanthomonadales;f__Xanthomonadaceae;g__Thermomonas;s__Thermomonas	No Cluster Assigned	1.46374				Activated Sludge	State B	Week 2
BIN0034	85828	1	k101_133765	2776		d__Bacteria;p__Proteobacteria;c__Gammaproteobacteria;o__Xanthomonadales;f__Xanthomonadaceae;g__Chiayiivirga;s__	No Cluster Assigned	0.618836				Activated Sludge	State B	Week 2
BIN0034	85828	1	k101_133765	2776		d__Bacteria;p__Proteobacteria;c__Gammaproteobacteria;o__Xanthomonadales;f__Xanthomonadaceae;g__Chiayiivirga;s__	No Cluster Assigned	0.618836				Activated Sludge	State B	Week 2
BIN0034	85828	1	k101_133765	2776		d__Bacteria;p__Proteobacteria;c__Gammaproteobacteria;o__Xanthomonadales;f__Xanthomonadaceae;g__Chiayiivirga;s__	No Cluster Assigned	0.618836				Activated Sludge	State B	Week 2
BIN0034	85828	3	k101_133765	2776		d__Bacteria;p__Proteobacteria;c__Gammaproteobacteria;o__Xanthomonadales;f__Xanthomonadaceae;g__Chiayiivirga;s__	No Cluster Assigned	1.85651				Activated Sludge	State B	Week 2
BIN0034	85828	1	k101_133765	2776		d__Bacteria;p__Proteobacteria;c__Gammaproteobacteria;o__Xanthomonadales;f__Xanthomonadaceae;g__Chiayiivirga;s__	No Cluster Assigned	0.618836				Activated Sludge	State B	Week 2
BIN0034	85828	3	k101_133765	2776		d__Bacteria;p__Proteobacteria;c__Gammaproteobacteria;o__Xanthomonadales;f__Xanthomonadaceae;g__Chiayiivirga;s__	No Cluster Assigned	1.85651				Activated Sludge	State B	Week 2
BIN0034	85828	4	k101_133765	2776		d__Bacteria;p__Proteobacteria;c__Gammaproteobacteria;o__Xanthomonadales;f__Xanthomonadaceae;g__Chiayiivirga;s__	No Cluster Assigned	2.47534				Activated Sludge	State B	Week 2
BIN0034	85828	1	k101_133765	2776		d__Bacteria;p__Proteobacteria;c__Gammaproteobacteria;o__Xanthomonadales;f__Xanthomonadaceae;g__Chiayiivirga;s__	No Cluster Assigned	0.618836				Activated Sludge	State B	Week 2
BIN0034	85828	1	k101_133765	2776		d__Bacteria;p__Proteobacteria;c__Gammaproteobacteria;o__Xanthomonadales;f__Xanthomonadaceae;g__Chiayiivirga;s__	No Cluster Assigned	0.618836				Activated Sludge	State B	Week 2
BIN0034	85828	1	k101_133765	2776		d__Bacteria;p__Proteobacteria;c__Gammaproteobacteria;o__Xanthomonadales;f__Xanthomonadaceae;g__Chiayiivirga;s__	No Cluster Assigned	0.618836				Activated Sludge	State B	Week 2
BIN0034	85828	1	k101_133765	2776		d__Bacteria;p__Proteobacteria;c__Gammaproteobacteria;o__Xanthomonadales;f__Xanthomonadaceae;g__Chiayiivirga;s__	No Cluster Assigned	0.618836				Activated Sludge	State B	Week 2
BIN0034	85828	2	k101_133765	2776		d__Bacteria;p__Proteobacteria;c__Gammaproteobacteria;o__Xanthomonadales;f__Xanthomonadaceae;g__Chiayiivirga;s__	No Cluster Assigned	1.23767				Activated Sludge	State B	Week 2
BIN0034	85828	1	k101_133765	2776		d__Bacteria;p__Proteobacteria;c__Gammaproteobacteria;o__Xanthomonadales;f__Xanthomonadaceae;g__Chiayiivirga;s__	No Cluster Assigned	0.618836				Activated Sludge	State B	Week 2
BIN0034	85828	3	k101_133765	2776		d__Bacteria;p__Proteobacteria;c__Gammaproteobacteria;o__Xanthomonadales;f__Xanthomonadaceae;g__Chiayiivirga;s__	No Cluster Assigned	1.85651				Activated Sludge	State B	Week 2
BIN0044	57529	1	k101_133765	2776		d__Bacteria;p__Proteobacteria;c__Gammaproteobacteria;o__Burkholderiales;f__Burkholderiaceae;g__Ottowia;s__Ottowia	No Cluster Assigned	0.923246				Activated Sludge	State B	Week 2
BIN0034	85828	2	k101_133765	2776		d__Bacteria;p__Proteobacteria;c__Gammaproteobacteria;o__Xanthomonadales;f__Xanthomonadaceae;g__Chiayiivirga;s__	No Cluster Assigned	1.23767				Activated Sludge	State B	Week 2
BIN0034	85828	2	k101_133765	2776		d__Bacteria;p__Proteobacteria;c__Gammaproteobacteria;o__Xanthomonadales;f__Xanthomonadaceae;g__Chiayiivirga;s__	No Cluster Assigned	1.23767				Activated Sludge	State B	Week 2
BIN0034	85828	1	k101_133765	2776		d__Bacteria;p__Proteobacteria;c__Gammaproteobacteria;o__Xanthomonadales;f__Xanthomonadaceae;g__Chiayiivirga;s__	No Cluster Assigned	0.618836				Activated Sludge	State B	Week 2
BIN0034	85828	2	k101_133765	2776		d__Bacteria;p__Proteobacteria;c__Gammaproteobacteria;o__Xanthomonadales;f__Xanthomonadaceae;g__Chiayiivirga;s__	No Cluster Assigned	1.23767				Activated Sludge	State B	Week 2
BIN0034	85828	1	k101_133765	2776		d__Bacteria;p__Proteobacteria;c__Gammaproteobacteria;o__Xanthomonadales;f__Xanthomonadaceae;g__Chiayiivirga;s__	No Cluster Assigned	0.618836				Activated Sludge	State B	Week 2
BIN0019	174649	1	k101_133765	2776		d__Bacteria;p__Proteobacteria;c__Alphaproteobacteria;o__Sphingomonadales;f__Sphingomonadaceae;g__Chakrabartia;s__	No Cluster Assigned	0.304115				Activated Sludge	State B	Week 2
BIN0034	85828	4	k101_133765	2776		d__Bacteria;p__Proteobacteria;c__Gammaproteobacteria;o__Xanthomonadales;f__Xanthomonadaceae;g__Chiayiivirga;s__	No Cluster Assigned	2.47534				Activated Sludge	State B	Week 2
BIN0034	85828	3	k101_133765	2776		d__Bacteria;p__Proteobacteria;c__Gammaproteobacteria;o__Xanthomonadales;f__Xanthomonadaceae;g__Chiayiivirga;s__	No Cluster Assigned	1.85651				Activated Sludge	State B	Week 2
BIN0034	85828	1	k101_133765	2776		d__Bacteria;p__Proteobacteria;c__Gammaproteobacteria;o__Xanthomonadales;f__Xanthomonadaceae;g__Chiayiivirga;s__	No Cluster Assigned	0.618836				Activated Sludge	State B	Week 2
BIN0034	85828	1	k101_133765	2776		d__Bacteria;p__Proteobacteria;c__Gammaproteobacteria;o__Xanthomonadales;f__Xanthomonadaceae;g__Chiayiivirga;s__	No Cluster Assigned	0.618836				Activated Sludge	State B	Week 2
BIN0034	85828	1	k101_133765	2776		d__Bacteria;p__Proteobacteria;c__Gammaproteobacteria;o__Xanthomonadales;f__Xanthomonadaceae;g__Chiayiivirga;s__	No Cluster Assigned	0.618836				Activated Sludge	State B	Week 2
BIN0034	85828	2	k101_133765	2776		d__Bacteria;p__Proteobacteria;c__Gammaproteobacteria;o__Xanthomonadales;f__Xanthomonadaceae;g__Chiayiivirga;s__	No Cluster Assigned	1.23767				Activated Sludge	State B	Week 2
BIN0034	85828	2	k101_133765	2776		d__Bacteria;p__Proteobacteria;c__Gammaproteobacteria;o__Xanthomonadales;f__Xanthomonadaceae;g__Chiayiivirga;s__	No Cluster Assigned	1.23767				Activated Sludge	State B	Week 2
BIN0034	85828	2	k101_133765	2776		d__Bacteria;p__Proteobacteria;c__Gammaproteobacteria;o__Xanthomonadales;f__Xanthomonadaceae;g__Chiayiivirga;s__	No Cluster Assigned	1.23767				Activated Sludge	State B	Week 2
BIN0034	85828	1	k101_133765	2776		d__Bacteria;p__Proteobacteria;c__Gammaproteobacteria;o__Xanthomonadales;f__Xanthomonadaceae;g__Chiayiivirga;s__	No Cluster Assigned	0.618836				Activated Sludge	State B	Week 2
BIN0034	85828	1	k101_133765	2776		d__Bacteria;p__Proteobacteria;c__Gammaproteobacteria;o__Xanthomonadales;f__Xanthomonadaceae;g__Chiayiivirga;s__	No Cluster Assigned	0.618836				Activated Sludge	State B	Week 2
BIN0034	85828	1	k101_133765	2776		d__Bacteria;p__Proteobacteria;c__Gammaproteobacteria;o__Xanthomonadales;f__Xanthomonadaceae;g__Chiayiivirga;s__	No Cluster Assigned	0.618836				Activated Sludge	State B	Week 2
BIN0034	85828	2	k101_133765	2776		d__Bacteria;p__Proteobacteria;c__Gammaproteobacteria;o__Xanthomonadales;f__Xanthomonadaceae;g__Chiayiivirga;s__	No Cluster Assigned	1.23767				Activated Sludge	State B	Week 2
BIN0034	85828	1	k101_133765	2776		d__Bacteria;p__Proteobacteria;c__Gammaproteobacteria;o__Xanthomonadales;f__Xanthomonadaceae;g__Chiayiivirga;s__	No Cluster Assigned	0.618836				Activated Sludge	State B	Week 2
BIN0034	85828	2	k101_133765	2776		d__Bacteria;p__Proteobacteria;c__Gammaproteobacteria;o__Xanthomonadales;f__Xanthomonadaceae;g__Chiayiivirga;s__	No Cluster Assigned	1.23767				Activated Sludge	State B	Week 2
BIN0034	85828	1	k101_133765	2776		d__Bacteria;p__Proteobacteria;c__Gammaproteobacteria;o__Xanthomonadales;f__Xanthomonadaceae;g__Chiayiivirga;s__	No Cluster Assigned	0.618836				Activated Sludge	State B	Week 2
BIN0034	85828	2	k101_133765	2776		d__Bacteria;p__Proteobacteria;c__Gammaproteobacteria;o__Xanthomonadales;f__Xanthomonadaceae;g__Chiayiivirga;s__	No Cluster Assigned	1.23767				Activated Sludge	State B	Week 2
BIN0034	85828	1	k101_133765	2776		d__Bacteria;p__Proteobacteria;c__Gammaproteobacteria;o__Xanthomonadales;f__Xanthomonadaceae;g__Chiayiivirga;s__	No Cluster Assigned	0.618836				Activated Sludge	State B	Week 2
BIN0034	85828	2	k101_133765	2776		d__Bacteria;p__Proteobacteria;c__Gammaproteobacteria;o__Xanthomonadales;f__Xanthomonadaceae;g__Chiayiivirga;s__	No Cluster Assigned	1.23767				Activated Sludge	State B	Week 2
BIN0034	85828	1	k101_133765	2776		d__Bacteria;p__Proteobacteria;c__Gammaproteobacteria;o__Xanthomonadales;f__Xanthomonadaceae;g__Chiayiivirga;s__	No Cluster Assigned	0.618836				Activated Sludge	State B	Week 2
BIN0034	85828	1	k101_133765	2776		d__Bacteria;p__Proteobacteria;c__Gammaproteobacteria;o__Xanthomonadales;f__Xanthomonadaceae;g__Chiayiivirga;s__	No Cluster Assigned	0.618836				Activated Sludge	State B	Week 2
BIN0034	85828	3	k101_133765	2776		d__Bacteria;p__Proteobacteria;c__Gammaproteobacteria;o__Xanthomonadales;f__Xanthomonadaceae;g__Chiayiivirga;s__	No Cluster Assigned	1.85651				Activated Sludge	State B	Week 2
BIN0034	85828	1	k101_133765	2776		d__Bacteria;p__Proteobacteria;c__Gammaproteobacteria;o__Xanthomonadales;f__Xanthomonadaceae;g__Chiayiivirga;s__	No Cluster Assigned	0.618836				Activated Sludge	State B	Week 2
BIN0034	85828	1	k101_133765	2776		d__Bacteria;p__Proteobacteria;c__Gammaproteobacteria;o__Xanthomonadales;f__Xanthomonadaceae;g__Chiayiivirga;s__	No Cluster Assigned	0.618836				Activated Sludge	State B	Week 2
BIN0034	85828	1	k101_133765	2776		d__Bacteria;p__Proteobacteria;c__Gammaproteobacteria;o__Xanthomonadales;f__Xanthomonadaceae;g__Chiayiivirga;s__	No Cluster Assigned	0.618836				Activated Sludge	State B	Week 2
BIN0034	85828	1	k101_133765	2776		d__Bacteria;p__Proteobacteria;c__Gammaproteobacteria;o__Xanthomonadales;f__Xanthomonadaceae;g__Chiayiivirga;s__	No Cluster Assigned	0.618836				Activated Sludge	State B	Week 2
BIN0034	85828	2	k101_133765	2776		d__Bacteria;p__Proteobacteria;c__Gammaproteobacteria;o__Xanthomonadales;f__Xanthomonadaceae;g__Chiayiivirga;s__	No Cluster Assigned	1.23767				Activated Sludge	State B	Week 2
BIN0034	85828	2	k101_133765	2776		d__Bacteria;p__Proteobacteria;c__Gammaproteobacteria;o__Xanthomonadales;f__Xanthomonadaceae;g__Chiayiivirga;s__	No Cluster Assigned	1.23767				Activated Sludge	State B	Week 2
BIN0034	85828	2	k101_133765	2776		d__Bacteria;p__Proteobacteria;c__Gammaproteobacteria;o__Xanthomonadales;f__Xanthomonadaceae;g__Chiayiivirga;s__	No Cluster Assigned	1.23767				Activated Sludge	State B	Week 2
BIN0034	85828	1	k101_133765	2776		d__Bacteria;p__Proteobacteria;c__Gammaproteobacteria;o__Xanthomonadales;f__Xanthomonadaceae;g__Chiayiivirga;s__	No Cluster Assigned	0.618836				Activated Sludge	State B	Week 2
BIN0034	85828	1	k101_133765	2776		d__Bacteria;p__Proteobacteria;c__Gammaproteobacteria;o__Xanthomonadales;f__Xanthomonadaceae;g__Chiayiivirga;s__	No Cluster Assigned	0.618836				Activated Sludge	State B	Week 2
BIN0034	85828	1	k101_133765	2776		d__Bacteria;p__Proteobacteria;c__Gammaproteobacteria;o__Xanthomonadales;f__Xanthomonadaceae;g__Chiayiivirga;s__	No Cluster Assigned	0.618836				Activated Sludge	State B	Week 2
BIN0015	73921	1	k101_133765	2776		d__Bacteria;p__Proteobacteria;c__Gammaproteobacteria;o__Competibacterales;f__Competibacteraceae;g__Competibacter;s__Competibacter	No Cluster Assigned	0.718516				Activated Sludge	State B	Week 2
BIN0034	85828	1	k101_133765	2776		d__Bacteria;p__Proteobacteria;c__Gammaproteobacteria;o__Xanthomonadales;f__Xanthomonadaceae;g__Chiayiivirga;s__	No Cluster Assigned	0.618836				Activated Sludge	State B	Week 2
BIN0034	85828	5	k101_133765	2776		d__Bacteria;p__Proteobacteria;c__Gammaproteobacteria;o__Xanthomonadales;f__Xanthomonadaceae;g__Chiayiivirga;s__	No Cluster Assigned	3.09418				Activated Sludge	State B	Week 2
BIN0030	87596	1	k101_133765	2776		d__Bacteria;p__Proteobacteria;c__Gammaproteobacteria;o__Burkholderiales;f__Thiobacillaceae;g__Thiobacillus;s__Thiobacillus	No Cluster Assigned	0.606345				Activated Sludge	State B	Week 2
BIN0034	85828	2	k101_133765	2776		d__Bacteria;p__Proteobacteria;c__Gammaproteobacteria;o__Xanthomonadales;f__Xanthomonadaceae;g__Chiayiivirga;s__	No Cluster Assigned	1.23767				Activated Sludge	State B	Week 2
BIN0034	85828	1	k101_133765	2776		d__Bacteria;p__Proteobacteria;c__Gammaproteobacteria;o__Xanthomonadales;f__Xanthomonadaceae;g__Chiayiivirga;s__	No Cluster Assigned	0.618836				Activated Sludge	State B	Week 2
BIN0034	85828	1	k101_133765	2776		d__Bacteria;p__Proteobacteria;c__Gammaproteobacteria;o__Xanthomonadales;f__Xanthomonadaceae;g__Chiayiivirga;s__	No Cluster Assigned	0.618836				Activated Sludge	State B	Week 2
BIN0034	85828	1	k101_133765	2776		d__Bacteria;p__Proteobacteria;c__Gammaproteobacteria;o__Xanthomonadales;f__Xanthomonadaceae;g__Chiayiivirga;s__	No Cluster Assigned	0.618836				Activated Sludge	State B	Week 2
BIN0034	85828	1	k101_133765	2776		d__Bacteria;p__Proteobacteria;c__Gammaproteobacteria;o__Xanthomonadales;f__Xanthomonadaceae;g__Chiayiivirga;s__	No Cluster Assigned	0.618836				Activated Sludge	State B	Week 2
BIN0034	85828	1	k101_133765	2776		d__Bacteria;p__Proteobacteria;c__Gammaproteobacteria;o__Xanthomonadales;f__Xanthomonadaceae;g__Chiayiivirga;s__	No Cluster Assigned	0.618836				Activated Sludge	State B	Week 2
BIN0034	85828	1	k101_133765	2776		d__Bacteria;p__Proteobacteria;c__Gammaproteobacteria;o__Xanthomonadales;f__Xanthomonadaceae;g__Chiayiivirga;s__	No Cluster Assigned	0.618836				Activated Sludge	State B	Week 2
BIN0034	85828	2	k101_133765	2776		d__Bacteria;p__Proteobacteria;c__Gammaproteobacteria;o__Xanthomonadales;f__Xanthomonadaceae;g__Chiayiivirga;s__	No Cluster Assigned	1.23767				Activated Sludge	State B	Week 2
BIN0034	85828	2	k101_133765	2776		d__Bacteria;p__Proteobacteria;c__Gammaproteobacteria;o__Xanthomonadales;f__Xanthomonadaceae;g__Chiayiivirga;s__	No Cluster Assigned	1.23767				Activated Sludge	State B	Week 2
BIN0034	85828	4	k101_133765	2776		d__Bacteria;p__Proteobacteria;c__Gammaproteobacteria;o__Xanthomonadales;f__Xanthomonadaceae;g__Chiayiivirga;s__	No Cluster Assigned	2.47534				Activated Sludge	State B	Week 2
BIN0034	85828	2	k101_133765	2776		d__Bacteria;p__Proteobacteria;c__Gammaproteobacteria;o__Xanthomonadales;f__Xanthomonadaceae;g__Chiayiivirga;s__	No Cluster Assigned	1.23767				Activated Sludge	State B	Week 2
BIN0034	85828	2	k101_133765	2776		d__Bacteria;p__Proteobacteria;c__Gammaproteobacteria;o__Xanthomonadales;f__Xanthomonadaceae;g__Chiayiivirga;s__	No Cluster Assigned	1.23767				Activated Sludge	State B	Week 2
BIN0034	85828	2	k101_133765	2776		d__Bacteria;p__Proteobacteria;c__Gammaproteobacteria;o__Xanthomonadales;f__Xanthomonadaceae;g__Chiayiivirga;s__	No Cluster Assigned	1.23767				Activated Sludge	State B	Week 2
BIN0034	85828	2	k101_133765	2776		d__Bacteria;p__Proteobacteria;c__Gammaproteobacteria;o__Xanthomonadales;f__Xanthomonadaceae;g__Chiayiivirga;s__	No Cluster Assigned	1.23767				Activated Sludge	State B	Week 2
BIN0034	85828	1	k101_133765	2776		d__Bacteria;p__Proteobacteria;c__Gammaproteobacteria;o__Xanthomonadales;f__Xanthomonadaceae;g__Chiayiivirga;s__	No Cluster Assigned	0.618836				Activated Sludge	State B	Week 2
BIN0034	85828	1	k101_133765	2776		d__Bacteria;p__Proteobacteria;c__Gammaproteobacteria;o__Xanthomonadales;f__Xanthomonadaceae;g__Chiayiivirga;s__	No Cluster Assigned	0.618836				Activated Sludge	State B	Week 2
BIN0034	85828	3	k101_133765	2776		d__Bacteria;p__Proteobacteria;c__Gammaproteobacteria;o__Xanthomonadales;f__Xanthomonadaceae;g__Chiayiivirga;s__	No Cluster Assigned	1.85651				Activated Sludge	State B	Week 2
BIN0034	85828	2	k101_133765	2776		d__Bacteria;p__Proteobacteria;c__Gammaproteobacteria;o__Xanthomonadales;f__Xanthomonadaceae;g__Chiayiivirga;s__	No Cluster Assigned	1.23767				Activated Sludge	State B	Week 2
BIN0034	85828	2	k101_133765	2776		d__Bacteria;p__Proteobacteria;c__Gammaproteobacteria;o__Xanthomonadales;f__Xanthomonadaceae;g__Chiayiivirga;s__	No Cluster Assigned	1.23767				Activated Sludge	State B	Week 2
BIN0034	85828	1	k101_133765	2776		d__Bacteria;p__Proteobacteria;c__Gammaproteobacteria;o__Xanthomonadales;f__Xanthomonadaceae;g__Chiayiivirga;s__	No Cluster Assigned	0.618836				Activated Sludge	State B	Week 2
BIN0034	85828	2	k101_133765	2776		d__Bacteria;p__Proteobacteria;c__Gammaproteobacteria;o__Xanthomonadales;f__Xanthomonadaceae;g__Chiayiivirga;s__	No Cluster Assigned	1.23767				Activated Sludge	State B	Week 2
BIN0046	35419	1	k101_133765	2776		d__Bacteria;p__Proteobacteria;c__Alphaproteobacteria;o__Caulobacterales;f__Caulobacteraceae;g__Phenylobacterium;s__	No Cluster Assigned	1.49957				Activated Sludge	State B	Week 2
BIN0034	85828	2	k101_133765	2776		d__Bacteria;p__Proteobacteria;c__Gammaproteobacteria;o__Xanthomonadales;f__Xanthomonadaceae;g__Chiayiivirga;s__	No Cluster Assigned	1.23767				Activated Sludge	State B	Week 2
BIN0034	85828	2	k101_133765	2776		d__Bacteria;p__Proteobacteria;c__Gammaproteobacteria;o__Xanthomonadales;f__Xanthomonadaceae;g__Chiayiivirga;s__	No Cluster Assigned	1.23767				Activated Sludge	State B	Week 2
BIN0034	85828	2	k101_133765	2776		d__Bacteria;p__Proteobacteria;c__Gammaproteobacteria;o__Xanthomonadales;f__Xanthomonadaceae;g__Chiayiivirga;s__	No Cluster Assigned	1.23767				Activated Sludge	State B	Week 2
BIN0034	85828	1	k101_133765	2776		d__Bacteria;p__Proteobacteria;c__Gammaproteobacteria;o__Xanthomonadales;f__Xanthomonadaceae;g__Chiayiivirga;s__	No Cluster Assigned	0.618836				Activated Sludge	State B	Week 2
BIN0034	85828	2	k101_133765	2776		d__Bacteria;p__Proteobacteria;c__Gammaproteobacteria;o__Xanthomonadales;f__Xanthomonadaceae;g__Chiayiivirga;s__	No Cluster Assigned	1.23767				Activated Sludge	State B	Week 2
BIN0034	85828	2	k101_133765	2776		d__Bacteria;p__Proteobacteria;c__Gammaproteobacteria;o__Xanthomonadales;f__Xanthomonadaceae;g__Chiayiivirga;s__	No Cluster Assigned	1.23767				Activated Sludge	State B	Week 2
BIN0034	85828	1	k101_133765	2776		d__Bacteria;p__Proteobacteria;c__Gammaproteobacteria;o__Xanthomonadales;f__Xanthomonadaceae;g__Chiayiivirga;s__	No Cluster Assigned	0.618836				Activated Sludge	State B	Week 2
BIN0034	85828	1	k101_133765	2776		d__Bacteria;p__Proteobacteria;c__Gammaproteobacteria;o__Xanthomonadales;f__Xanthomonadaceae;g__Chiayiivirga;s__	No Cluster Assigned	0.618836				Activated Sludge	State B	Week 2
BIN0034	85828	1	k101_133765	2776		d__Bacteria;p__Proteobacteria;c__Gammaproteobacteria;o__Xanthomonadales;f__Xanthomonadaceae;g__Chiayiivirga;s__	No Cluster Assigned	0.618836				Activated Sludge	State B	Week 2
BIN0034	85828	3	k101_133765	2776		d__Bacteria;p__Proteobacteria;c__Gammaproteobacteria;o__Xanthomonadales;f__Xanthomonadaceae;g__Chiayiivirga;s__	No Cluster Assigned	1.85651				Activated Sludge	State B	Week 2
BIN0034	85828	1	k101_133765	2776		d__Bacteria;p__Proteobacteria;c__Gammaproteobacteria;o__Xanthomonadales;f__Xanthomonadaceae;g__Chiayiivirga;s__	No Cluster Assigned	0.618836				Activated Sludge	State B	Week 2
BIN0034	85828	1	k101_133765	2776		d__Bacteria;p__Proteobacteria;c__Gammaproteobacteria;o__Xanthomonadales;f__Xanthomonadaceae;g__Chiayiivirga;s__	No Cluster Assigned	0.618836				Activated Sludge	State B	Week 2
BIN0034	85828	1	k101_133765	2776		d__Bacteria;p__Proteobacteria;c__Gammaproteobacteria;o__Xanthomonadales;f__Xanthomonadaceae;g__Chiayiivirga;s__	No Cluster Assigned	0.618836				Activated Sludge	State B	Week 2
BIN0034	85828	2	k101_133765	2776		d__Bacteria;p__Proteobacteria;c__Gammaproteobacteria;o__Xanthomonadales;f__Xanthomonadaceae;g__Chiayiivirga;s__	No Cluster Assigned	1.23767				Activated Sludge	State B	Week 2
BIN0034	85828	3	k101_133765	2776		d__Bacteria;p__Proteobacteria;c__Gammaproteobacteria;o__Xanthomonadales;f__Xanthomonadaceae;g__Chiayiivirga;s__	No Cluster Assigned	1.85651				Activated Sludge	State B	Week 2
BIN0026	79137	1	k101_133765	2776		d__Bacteria;p__Proteobacteria;c__Gammaproteobacteria;o__Xanthomonadales;f__Xanthomonadaceae;g__Thermomonas;s__Thermomonas	No Cluster Assigned	0.671158				Activated Sludge	State B	Week 2
BIN0034	85828	1	k101_133765	2776		d__Bacteria;p__Proteobacteria;c__Gammaproteobacteria;o__Xanthomonadales;f__Xanthomonadaceae;g__Chiayiivirga;s__	No Cluster Assigned	0.618836				Activated Sludge	State B	Week 2
BIN0034	85828	1	k101_133765	2776		d__Bacteria;p__Proteobacteria;c__Gammaproteobacteria;o__Xanthomonadales;f__Xanthomonadaceae;g__Chiayiivirga;s__	No Cluster Assigned	0.618836				Activated Sludge	State B	Week 2
BIN0034	85828	2	k101_133765	2776		d__Bacteria;p__Proteobacteria;c__Gammaproteobacteria;o__Xanthomonadales;f__Xanthomonadaceae;g__Chiayiivirga;s__	No Cluster Assigned	1.23767				Activated Sludge	State B	Week 2
BIN0034	85828	2	k101_133765	2776		d__Bacteria;p__Proteobacteria;c__Gammaproteobacteria;o__Xanthomonadales;f__Xanthomonadaceae;g__Chiayiivirga;s__	No Cluster Assigned	1.23767				Activated Sludge	State B	Week 2
BIN0034	85828	1	k101_133765	2776		d__Bacteria;p__Proteobacteria;c__Gammaproteobacteria;o__Xanthomonadales;f__Xanthomonadaceae;g__Chiayiivirga;s__	No Cluster Assigned	0.618836				Activated Sludge	State B	Week 2
BIN0034	85828	1	k101_133765	2776		d__Bacteria;p__Proteobacteria;c__Gammaproteobacteria;o__Xanthomonadales;f__Xanthomonadaceae;g__Chiayiivirga;s__	No Cluster Assigned	0.618836				Activated Sludge	State B	Week 2
BIN0034	85828	1	k101_133765	2776		d__Bacteria;p__Proteobacteria;c__Gammaproteobacteria;o__Xanthomonadales;f__Xanthomonadaceae;g__Chiayiivirga;s__	No Cluster Assigned	0.618836				Activated Sludge	State B	Week 2
BIN0034	85828	1	k101_133765	2776		d__Bacteria;p__Proteobacteria;c__Gammaproteobacteria;o__Xanthomonadales;f__Xanthomonadaceae;g__Chiayiivirga;s__	No Cluster Assigned	0.618836				Activated Sludge	State B	Week 2
BIN0034	85828	1	k101_133765	2776		d__Bacteria;p__Proteobacteria;c__Gammaproteobacteria;o__Xanthomonadales;f__Xanthomonadaceae;g__Chiayiivirga;s__	No Cluster Assigned	0.618836				Activated Sludge	State B	Week 2
BIN0034	85828	4	k101_133765	2776		d__Bacteria;p__Proteobacteria;c__Gammaproteobacteria;o__Xanthomonadales;f__Xanthomonadaceae;g__Chiayiivirga;s__	No Cluster Assigned	2.47534				Activated Sludge	State B	Week 2
BIN0034	85828	2	k101_133765	2776		d__Bacteria;p__Proteobacteria;c__Gammaproteobacteria;o__Xanthomonadales;f__Xanthomonadaceae;g__Chiayiivirga;s__	No Cluster Assigned	1.23767				Activated Sludge	State B	Week 2
BIN0034	85828	1	k101_133765	2776		d__Bacteria;p__Proteobacteria;c__Gammaproteobacteria;o__Xanthomonadales;f__Xanthomonadaceae;g__Chiayiivirga;s__	No Cluster Assigned	0.618836				Activated Sludge	State B	Week 2
BIN0034	85828	2	k101_133765	2776		d__Bacteria;p__Proteobacteria;c__Gammaproteobacteria;o__Xanthomonadales;f__Xanthomonadaceae;g__Chiayiivirga;s__	No Cluster Assigned	1.23767				Activated Sludge	State B	Week 2
BIN0034	85828	1	k101_133765	2776		d__Bacteria;p__Proteobacteria;c__Gammaproteobacteria;o__Xanthomonadales;f__Xanthomonadaceae;g__Chiayiivirga;s__	No Cluster Assigned	0.618836				Activated Sludge	State B	Week 2
BIN0034	85828	1	k101_133765	2776		d__Bacteria;p__Proteobacteria;c__Gammaproteobacteria;o__Xanthomonadales;f__Xanthomonadaceae;g__Chiayiivirga;s__	No Cluster Assigned	0.618836				Activated Sludge	State B	Week 2
BIN0034	85828	2	k101_133765	2776		d__Bacteria;p__Proteobacteria;c__Gammaproteobacteria;o__Xanthomonadales;f__Xanthomonadaceae;g__Chiayiivirga;s__	No Cluster Assigned	1.23767				Activated Sludge	State B	Week 2
BIN0034	85828	2	k101_133765	2776		d__Bacteria;p__Proteobacteria;c__Gammaproteobacteria;o__Xanthomonadales;f__Xanthomonadaceae;g__Chiayiivirga;s__	No Cluster Assigned	1.23767				Activated Sludge	State B	Week 2
BIN0034	85828	4	k101_133765	2776		d__Bacteria;p__Proteobacteria;c__Gammaproteobacteria;o__Xanthomonadales;f__Xanthomonadaceae;g__Chiayiivirga;s__	No Cluster Assigned	2.47534				Activated Sludge	State B	Week 2
BIN0034	85828	2	k101_133765	2776		d__Bacteria;p__Proteobacteria;c__Gammaproteobacteria;o__Xanthomonadales;f__Xanthomonadaceae;g__Chiayiivirga;s__	No Cluster Assigned	1.23767				Activated Sludge	State B	Week 2
BIN0034	85828	1	k101_133765	2776		d__Bacteria;p__Proteobacteria;c__Gammaproteobacteria;o__Xanthomonadales;f__Xanthomonadaceae;g__Chiayiivirga;s__	No Cluster Assigned	0.618836				Activated Sludge	State B	Week 2
BIN0034	85828	1	k101_133765	2776		d__Bacteria;p__Proteobacteria;c__Gammaproteobacteria;o__Xanthomonadales;f__Xanthomonadaceae;g__Chiayiivirga;s__	No Cluster Assigned	0.618836				Activated Sludge	State B	Week 2
BIN0034	85828	2	k101_133765	2776		d__Bacteria;p__Proteobacteria;c__Gammaproteobacteria;o__Xanthomonadales;f__Xanthomonadaceae;g__Chiayiivirga;s__	No Cluster Assigned	1.23767				Activated Sludge	State B	Week 2
BIN0034	85828	2	k101_133765	2776		d__Bacteria;p__Proteobacteria;c__Gammaproteobacteria;o__Xanthomonadales;f__Xanthomonadaceae;g__Chiayiivirga;s__	No Cluster Assigned	1.23767				Activated Sludge	State B	Week 2
BIN0034	85828	2	k101_133765	2776		d__Bacteria;p__Proteobacteria;c__Gammaproteobacteria;o__Xanthomonadales;f__Xanthomonadaceae;g__Chiayiivirga;s__	No Cluster Assigned	1.23767				Activated Sludge	State B	Week 2
BIN0034	85828	2	k101_133765	2776		d__Bacteria;p__Proteobacteria;c__Gammaproteobacteria;o__Xanthomonadales;f__Xanthomonadaceae;g__Chiayiivirga;s__	No Cluster Assigned	1.23767				Activated Sludge	State B	Week 2
BIN0034	85828	1	k101_133765	2776		d__Bacteria;p__Proteobacteria;c__Gammaproteobacteria;o__Xanthomonadales;f__Xanthomonadaceae;g__Chiayiivirga;s__	No Cluster Assigned	0.618836				Activated Sludge	State B	Week 2
BIN0034	85828	3	k101_133765	2776		d__Bacteria;p__Proteobacteria;c__Gammaproteobacteria;o__Xanthomonadales;f__Xanthomonadaceae;g__Chiayiivirga;s__	No Cluster Assigned	1.85651				Activated Sludge	State B	Week 2
BIN0092	36286	1	k101_133765	2776		d__Bacteria;p__Proteobacteria;c__Gammaproteobacteria;o__Xanthomonadales;f__Xanthomonadaceae;g__Thermomonas;s__Thermomonas	No Cluster Assigned	1.46374				Activated Sludge	State B	Week 2
BIN0034	85828	2	k101_133765	2776		d__Bacteria;p__Proteobacteria;c__Gammaproteobacteria;o__Xanthomonadales;f__Xanthomonadaceae;g__Chiayiivirga;s__	No Cluster Assigned	1.23767				Activated Sludge	State B	Week 2
BIN0034	85828	2	k101_133765	2776		d__Bacteria;p__Proteobacteria;c__Gammaproteobacteria;o__Xanthomonadales;f__Xanthomonadaceae;g__Chiayiivirga;s__	No Cluster Assigned	1.23767				Activated Sludge	State B	Week 2
BIN0034	85828	1	k101_133765	2776		d__Bacteria;p__Proteobacteria;c__Gammaproteobacteria;o__Xanthomonadales;f__Xanthomonadaceae;g__Chiayiivirga;s__	No Cluster Assigned	0.618836				Activated Sludge	State B	Week 2
BIN0048	61807	2	k101_133765	2776		d__Bacteria;p__Proteobacteria;c__Gammaproteobacteria;o__Ga0077536;f__Ga0077536;g__Ga0077536;s__	No Cluster Assigned	1.71869				Activated Sludge	State B	Week 2
BIN0034	85828	1	k101_133765	2776		d__Bacteria;p__Proteobacteria;c__Gammaproteobacteria;o__Xanthomonadales;f__Xanthomonadaceae;g__Chiayiivirga;s__	No Cluster Assigned	0.618836				Activated Sludge	State B	Week 2
BIN0044	57529	1	k101_133765	2776		d__Bacteria;p__Proteobacteria;c__Gammaproteobacteria;o__Burkholderiales;f__Burkholderiaceae;g__Ottowia;s__Ottowia	No Cluster Assigned	0.923246				Activated Sludge	State B	Week 2
BIN0072	32423	3	k101_133765	2776		d__Bacteria;p__Proteobacteria;c__Gammaproteobacteria;o__Burkholderiales;f__Burkholderiaceae;g__JAABQG01;s__	No Cluster Assigned	4.91442				Activated Sludge	State B	Week 2
BIN0086	14838	1	k101_133765	2776		d__Bacteria;p__Bacteroidota;c__Bacteroidia;o__Chitinophagales;f__Saprospiraceae;g__JAEUUM01;s__	No Cluster Assigned	3.57955				Activated Sludge	State B	Week 2
BIN0022	114996	1	k101_133765	2776		d__Bacteria;p__Proteobacteria;c__Gammaproteobacteria;o__Burkholderiales;f__Burkholderiaceae;g__Ottowia;s__	No Cluster Assigned	0.461872				Activated Sludge	State B	Week 2
BIN0034	85828	1	k101_133765	2776		d__Bacteria;p__Proteobacteria;c__Gammaproteobacteria;o__Xanthomonadales;f__Xanthomonadaceae;g__Chiayiivirga;s__	No Cluster Assigned	0.618836				Activated Sludge	State B	Week 2
BIN0092	36286	1	k101_133765	2776		d__Bacteria;p__Proteobacteria;c__Gammaproteobacteria;o__Xanthomonadales;f__Xanthomonadaceae;g__Thermomonas;s__Thermomonas	No Cluster Assigned	1.46374				Activated Sludge	State B	Week 2
BIN0092	36286	1	k101_133765	2776		d__Bacteria;p__Proteobacteria;c__Gammaproteobacteria;o__Xanthomonadales;f__Xanthomonadaceae;g__Thermomonas;s__Thermomonas	No Cluster Assigned	1.46374				Activated Sludge	State B	Week 2
BIN0034	85828	1	k101_133765	2776		d__Bacteria;p__Proteobacteria;c__Gammaproteobacteria;o__Xanthomonadales;f__Xanthomonadaceae;g__Chiayiivirga;s__	No Cluster Assigned	0.618836				Activated Sludge	State B	Week 2
BIN0034	85828	1	k101_133765	2776		d__Bacteria;p__Proteobacteria;c__Gammaproteobacteria;o__Xanthomonadales;f__Xanthomonadaceae;g__Chiayiivirga;s__	No Cluster Assigned	0.618836				Activated Sludge	State B	Week 2
BIN0034	85828	1	k101_133765	2776		d__Bacteria;p__Proteobacteria;c__Gammaproteobacteria;o__Xanthomonadales;f__Xanthomonadaceae;g__Chiayiivirga;s__	No Cluster Assigned	0.618836				Activated Sludge	State B	Week 2
BIN0034	85828	4	k101_133765	2776		d__Bacteria;p__Proteobacteria;c__Gammaproteobacteria;o__Xanthomonadales;f__Xanthomonadaceae;g__Chiayiivirga;s__	No Cluster Assigned	2.47534				Activated Sludge	State B	Week 2
BIN0034	85828	1	k101_133765	2776		d__Bacteria;p__Proteobacteria;c__Gammaproteobacteria;o__Xanthomonadales;f__Xanthomonadaceae;g__Chiayiivirga;s__	No Cluster Assigned	0.618836				Activated Sludge	State B	Week 2
BIN0034	85828	1	k101_133765	2776		d__Bacteria;p__Proteobacteria;c__Gammaproteobacteria;o__Xanthomonadales;f__Xanthomonadaceae;g__Chiayiivirga;s__	No Cluster Assigned	0.618836				Activated Sludge	State B	Week 2
BIN0034	85828	2	k101_133765	2776		d__Bacteria;p__Proteobacteria;c__Gammaproteobacteria;o__Xanthomonadales;f__Xanthomonadaceae;g__Chiayiivirga;s__	No Cluster Assigned	1.23767				Activated Sludge	State B	Week 2
BIN0034	85828	1	k101_133765	2776		d__Bacteria;p__Proteobacteria;c__Gammaproteobacteria;o__Xanthomonadales;f__Xanthomonadaceae;g__Chiayiivirga;s__	No Cluster Assigned	0.618836				Activated Sludge	State B	Week 2
BIN0034	85828	1	k101_133765	2776		d__Bacteria;p__Proteobacteria;c__Gammaproteobacteria;o__Xanthomonadales;f__Xanthomonadaceae;g__Chiayiivirga;s__	No Cluster Assigned	0.618836				Activated Sludge	State B	Week 2
BIN0034	85828	1	k101_133765	2776		d__Bacteria;p__Proteobacteria;c__Gammaproteobacteria;o__Xanthomonadales;f__Xanthomonadaceae;g__Chiayiivirga;s__	No Cluster Assigned	0.618836				Activated Sludge	State B	Week 2
BIN0034	85828	1	k101_133765	2776		d__Bacteria;p__Proteobacteria;c__Gammaproteobacteria;o__Xanthomonadales;f__Xanthomonadaceae;g__Chiayiivirga;s__	No Cluster Assigned	0.618836				Activated Sludge	State B	Week 2
BIN0034	85828	1	k101_133765	2776		d__Bacteria;p__Proteobacteria;c__Gammaproteobacteria;o__Xanthomonadales;f__Xanthomonadaceae;g__Chiayiivirga;s__	No Cluster Assigned	0.618836				Activated Sludge	State B	Week 2
BIN0026	79137	1	k101_133765	2776		d__Bacteria;p__Proteobacteria;c__Gammaproteobacteria;o__Xanthomonadales;f__Xanthomonadaceae;g__Thermomonas;s__Thermomonas	No Cluster Assigned	0.671158				Activated Sludge	State B	Week 2
BIN0034	85828	2	k101_133765	2776		d__Bacteria;p__Proteobacteria;c__Gammaproteobacteria;o__Xanthomonadales;f__Xanthomonadaceae;g__Chiayiivirga;s__	No Cluster Assigned	1.23767				Activated Sludge	State B	Week 2
BIN0004	277218	1	k101_133765	2776		d__Bacteria;p__Myxococcota;c__Myxococcia;o__Myxococcales;f__Anaeromyxobacteraceae;g__JADKCZ01;s__	No Cluster Assigned	0.191594				Activated Sludge	State B	Week 2
BIN0034	85828	1	k101_133765	2776		d__Bacteria;p__Proteobacteria;c__Gammaproteobacteria;o__Xanthomonadales;f__Xanthomonadaceae;g__Chiayiivirga;s__	No Cluster Assigned	0.618836				Activated Sludge	State B	Week 2
BIN0034	85828	1	k101_133765	2776		d__Bacteria;p__Proteobacteria;c__Gammaproteobacteria;o__Xanthomonadales;f__Xanthomonadaceae;g__Chiayiivirga;s__	No Cluster Assigned	0.618836				Activated Sludge	State B	Week 2
BIN0034	85828	3	k101_133765	2776		d__Bacteria;p__Proteobacteria;c__Gammaproteobacteria;o__Xanthomonadales;f__Xanthomonadaceae;g__Chiayiivirga;s__	No Cluster Assigned	1.85651				Activated Sludge	State B	Week 2
BIN0077	27285	1	k101_133765	2776		d__Bacteria;p__Proteobacteria;c__Gammaproteobacteria;o__Burkholderiales;f__Rhodocyclaceae;g__Rugosibacter;s__Rugosibacter	No Cluster Assigned	1.94662				Activated Sludge	State B	Week 2
BIN0034	85828	1	k101_133765	2776		d__Bacteria;p__Proteobacteria;c__Gammaproteobacteria;o__Xanthomonadales;f__Xanthomonadaceae;g__Chiayiivirga;s__	No Cluster Assigned	0.618836				Activated Sludge	State B	Week 2
BIN0034	85828	4	k101_133765	2776		d__Bacteria;p__Proteobacteria;c__Gammaproteobacteria;o__Xanthomonadales;f__Xanthomonadaceae;g__Chiayiivirga;s__	No Cluster Assigned	2.47534				Activated Sludge	State B	Week 2
BIN0034	85828	1	k101_133765	2776		d__Bacteria;p__Proteobacteria;c__Gammaproteobacteria;o__Xanthomonadales;f__Xanthomonadaceae;g__Chiayiivirga;s__	No Cluster Assigned	0.618836				Activated Sludge	State B	Week 2
BIN0034	85828	2	k101_133765	2776		d__Bacteria;p__Proteobacteria;c__Gammaproteobacteria;o__Xanthomonadales;f__Xanthomonadaceae;g__Chiayiivirga;s__	No Cluster Assigned	1.23767				Activated Sludge	State B	Week 2
BIN0034	85828	1	k101_133765	2776		d__Bacteria;p__Proteobacteria;c__Gammaproteobacteria;o__Xanthomonadales;f__Xanthomonadaceae;g__Chiayiivirga;s__	No Cluster Assigned	0.618836				Activated Sludge	State B	Week 2
BIN0034	85828	3	k101_133765	2776		d__Bacteria;p__Proteobacteria;c__Gammaproteobacteria;o__Xanthomonadales;f__Xanthomonadaceae;g__Chiayiivirga;s__	No Cluster Assigned	1.85651				Activated Sludge	State B	Week 2
BIN0034	85828	2	k101_133765	2776		d__Bacteria;p__Proteobacteria;c__Gammaproteobacteria;o__Xanthomonadales;f__Xanthomonadaceae;g__Chiayiivirga;s__	No Cluster Assigned	1.23767				Activated Sludge	State B	Week 2
BIN0034	85828	1	k101_133765	2776		d__Bacteria;p__Proteobacteria;c__Gammaproteobacteria;o__Xanthomonadales;f__Xanthomonadaceae;g__Chiayiivirga;s__	No Cluster Assigned	0.618836				Activated Sludge	State B	Week 2
BIN0034	85828	1	k101_133765	2776		d__Bacteria;p__Proteobacteria;c__Gammaproteobacteria;o__Xanthomonadales;f__Xanthomonadaceae;g__Chiayiivirga;s__	No Cluster Assigned	0.618836				Activated Sludge	State B	Week 2
BIN0034	85828	2	k101_133765	2776		d__Bacteria;p__Proteobacteria;c__Gammaproteobacteria;o__Xanthomonadales;f__Xanthomonadaceae;g__Chiayiivirga;s__	No Cluster Assigned	1.23767				Activated Sludge	State B	Week 2
BIN0034	85828	1	k101_133765	2776		d__Bacteria;p__Proteobacteria;c__Gammaproteobacteria;o__Xanthomonadales;f__Xanthomonadaceae;g__Chiayiivirga;s__	No Cluster Assigned	0.618836				Activated Sludge	State B	Week 2
BIN0034	85828	1	k101_133765	2776		d__Bacteria;p__Proteobacteria;c__Gammaproteobacteria;o__Xanthomonadales;f__Xanthomonadaceae;g__Chiayiivirga;s__	No Cluster Assigned	0.618836				Activated Sludge	State B	Week 2
BIN0034	85828	2	k101_133765	2776		d__Bacteria;p__Proteobacteria;c__Gammaproteobacteria;o__Xanthomonadales;f__Xanthomonadaceae;g__Chiayiivirga;s__	No Cluster Assigned	1.23767				Activated Sludge	State B	Week 2
BIN0034	85828	1	k101_133765	2776		d__Bacteria;p__Proteobacteria;c__Gammaproteobacteria;o__Xanthomonadales;f__Xanthomonadaceae;g__Chiayiivirga;s__	No Cluster Assigned	0.618836				Activated Sludge	State B	Week 2
BIN0018	82100	1	k101_133765	2776		d__Bacteria;p__Proteobacteria;c__Gammaproteobacteria;o__Burkholderiales;f__Rhodocyclaceae;g__Methyloversatilis;s__Methyloversatilis	No Cluster Assigned	0.646936				Activated Sludge	State B	Week 2
BIN0034	85828	5	k101_133765	2776		d__Bacteria;p__Proteobacteria;c__Gammaproteobacteria;o__Xanthomonadales;f__Xanthomonadaceae;g__Chiayiivirga;s__	No Cluster Assigned	3.09418				Activated Sludge	State B	Week 2
BIN0034	85828	3	k101_133765	2776		d__Bacteria;p__Proteobacteria;c__Gammaproteobacteria;o__Xanthomonadales;f__Xanthomonadaceae;g__Chiayiivirga;s__	No Cluster Assigned	1.85651				Activated Sludge	State B	Week 2
BIN0034	85828	2	k101_133765	2776		d__Bacteria;p__Proteobacteria;c__Gammaproteobacteria;o__Xanthomonadales;f__Xanthomonadaceae;g__Chiayiivirga;s__	No Cluster Assigned	1.23767				Activated Sludge	State B	Week 2
BIN0034	85828	1	k101_133765	2776		d__Bacteria;p__Proteobacteria;c__Gammaproteobacteria;o__Xanthomonadales;f__Xanthomonadaceae;g__Chiayiivirga;s__	No Cluster Assigned	0.618836				Activated Sludge	State B	Week 2
BIN0034	85828	4	k101_133765	2776		d__Bacteria;p__Proteobacteria;c__Gammaproteobacteria;o__Xanthomonadales;f__Xanthomonadaceae;g__Chiayiivirga;s__	No Cluster Assigned	2.47534				Activated Sludge	State B	Week 2
BIN0034	85828	1	k101_133765	2776		d__Bacteria;p__Proteobacteria;c__Gammaproteobacteria;o__Xanthomonadales;f__Xanthomonadaceae;g__Chiayiivirga;s__	No Cluster Assigned	0.618836				Activated Sludge	State B	Week 2
BIN0034	85828	2	k101_133765	2776		d__Bacteria;p__Proteobacteria;c__Gammaproteobacteria;o__Xanthomonadales;f__Xanthomonadaceae;g__Chiayiivirga;s__	No Cluster Assigned	1.23767				Activated Sludge	State B	Week 2
BIN0034	85828	2	k101_133765	2776		d__Bacteria;p__Proteobacteria;c__Gammaproteobacteria;o__Xanthomonadales;f__Xanthomonadaceae;g__Chiayiivirga;s__	No Cluster Assigned	1.23767				Activated Sludge	State B	Week 2
BIN0034	85828	1	k101_133765	2776		d__Bacteria;p__Proteobacteria;c__Gammaproteobacteria;o__Xanthomonadales;f__Xanthomonadaceae;g__Chiayiivirga;s__	No Cluster Assigned	0.618836				Activated Sludge	State B	Week 2
BIN0034	85828	4	k101_133765	2776		d__Bacteria;p__Proteobacteria;c__Gammaproteobacteria;o__Xanthomonadales;f__Xanthomonadaceae;g__Chiayiivirga;s__	No Cluster Assigned	2.47534				Activated Sludge	State B	Week 2
BIN0034	85828	1	k101_133765	2776		d__Bacteria;p__Proteobacteria;c__Gammaproteobacteria;o__Xanthomonadales;f__Xanthomonadaceae;g__Chiayiivirga;s__	No Cluster Assigned	0.618836				Activated Sludge	State B	Week 2
BIN0034	85828	2	k101_133765	2776		d__Bacteria;p__Proteobacteria;c__Gammaproteobacteria;o__Xanthomonadales;f__Xanthomonadaceae;g__Chiayiivirga;s__	No Cluster Assigned	1.23767				Activated Sludge	State B	Week 2
BIN0044	57529	1	k101_133765	2776		d__Bacteria;p__Proteobacteria;c__Gammaproteobacteria;o__Burkholderiales;f__Burkholderiaceae;g__Ottowia;s__Ottowia	No Cluster Assigned	0.923246				Activated Sludge	State B	Week 2
BIN0034	85828	1	k101_133765	2776		d__Bacteria;p__Proteobacteria;c__Gammaproteobacteria;o__Xanthomonadales;f__Xanthomonadaceae;g__Chiayiivirga;s__	No Cluster Assigned	0.618836				Activated Sludge	State B	Week 2
BIN0034	85828	1	k101_133765	2776		d__Bacteria;p__Proteobacteria;c__Gammaproteobacteria;o__Xanthomonadales;f__Xanthomonadaceae;g__Chiayiivirga;s__	No Cluster Assigned	0.618836				Activated Sludge	State B	Week 2
BIN0046	35419	4	k101_133765	2776		d__Bacteria;p__Proteobacteria;c__Alphaproteobacteria;o__Caulobacterales;f__Caulobacteraceae;g__Phenylobacterium;s__	No Cluster Assigned	5.9983				Activated Sludge	State B	Week 2
BIN0044	57529	2	k101_158692	1746		d__Bacteria;p__Proteobacteria;c__Gammaproteobacteria;o__Burkholderiales;f__Burkholderiaceae;g__Ottowia;s__Ottowia	No Cluster Assigned	2.93577				Activated Sludge	State B	Week 2
BIN0044	57529	1	k101_212610	1937		d__Bacteria;p__Proteobacteria;c__Gammaproteobacteria;o__Burkholderiales;f__Burkholderiaceae;g__Ottowia;s__Ottowia	No Cluster Assigned	1.32314				Activated Sludge	State B	Week 2
BIN0044	57529	1	k101_211003	1141		d__Bacteria;p__Proteobacteria;c__Gammaproteobacteria;o__Burkholderiales;f__Burkholderiaceae;g__Ottowia;s__Ottowia	50	2.24621			G_tfc24;virb4	Activated Sludge	State B	Week 2
BIN0044	57529	1	k101_608782	1243		d__Bacteria;p__Proteobacteria;c__Gammaproteobacteria;o__Burkholderiales;f__Burkholderiaceae;g__Ottowia;s__Ottowia	9	2.06189			t4cp1;G_tfc7	Activated Sludge	State B	Week 2
BIN0103	9699	1	k101_556592	1108		Unclassified	6	13.7201	MPF_T	mate-pair-formation	virb4;G_tfc15	Activated Sludge	State B	Week 2
BIN0103	9699	1	k101_556592	1108		Unclassified	6	13.7201	MPF_G	mate-pair-formation	virb4;G_tfc15	Activated Sludge	State B	Week 2
BIN0082	37603	1	k101_237334	1903		Unclassified	3	2.06045				Activated Sludge	State B	Week 2
BIN0082	37603	1	k101_367280	1657		Unclassified	6	2.36635			virb4	Activated Sludge	State B	Week 2
BIN0082	37603	2	k101_376092	1174		Unclassified	15	6.6798				Activated Sludge	State B	Week 2
BIN0082	37603	1	k101_605686	2135		Unclassified	No Cluster Assigned	1.83655				Activated Sludge	State B	Week 2
BIN0082	37603	1	k101_728168	1103		Unclassified	27	3.55489			G_tfc14;G_tfc15	Activated Sludge	State B	Week 2
BIN0082	37603	2	k101_237334	1903		Unclassified	3	4.1209				Activated Sludge	State B	Week 2
BIN0082	37603	1	k101_315503	1205		Unclassified	No Cluster Assigned	3.25398			T_virB6	Activated Sludge	State B	Week 2
BIN0082	37603	1	k101_376092	1174		Unclassified	15	3.3399				Activated Sludge	State B	Week 2
BIN0082	37603	1	k101_377974	2331		Unclassified	No Cluster Assigned	1.68213			G_tfc2;G_tfc3	Activated Sludge	State B	Week 2
BIN0082	37603	5	k101_394066	2203		Unclassified	No Cluster Assigned	8.89932				Activated Sludge	State B	Week 2
BIN0082	37603	1	k101_398072	1764		Unclassified	45	2.22281			t4cp1	Activated Sludge	State B	Week 2
BIN0082	37603	1	k101_549469	1088		Unclassified	No Cluster Assigned	3.6039				Activated Sludge	State B	Week 2
BIN0082	37603	1	k101_629549	1091		Unclassified	4	3.59399			F_traH;F_traG	Activated Sludge	State B	Week 2
BIN0082	37603	2	k101_690969	1099		Unclassified	3	7.13565				Activated Sludge	State B	Week 2
BIN0074	30499	1	k101_162208	1198		d__Bacteria;p__Proteobacteria;c__Gammaproteobacteria;o__Burkholderiales;f__Burkholderiaceae;g__Ottowia;s__	No Cluster Assigned	4.03535				Activated Sludge	State B	Week 2
BIN0074	30499	2	k101_237334	1903		d__Bacteria;p__Proteobacteria;c__Gammaproteobacteria;o__Burkholderiales;f__Burkholderiaceae;g__Ottowia;s__	3	5.08077				Activated Sludge	State B	Week 2
BIN0074	30499	1	k101_357748	1118		d__Bacteria;p__Proteobacteria;c__Gammaproteobacteria;o__Burkholderiales;f__Burkholderiaceae;g__Ottowia;s__	No Cluster Assigned	4.32411				Activated Sludge	State B	Week 2
BIN0074	30499	1	k101_367280	1657		d__Bacteria;p__Proteobacteria;c__Gammaproteobacteria;o__Burkholderiales;f__Burkholderiaceae;g__Ottowia;s__	6	2.91753			virb4	Activated Sludge	State B	Week 2
BIN0074	30499	2	k101_376092	1174		d__Bacteria;p__Proteobacteria;c__Gammaproteobacteria;o__Burkholderiales;f__Burkholderiaceae;g__Ottowia;s__	15	8.23569				Activated Sludge	State B	Week 2
BIN0074	30499	3	k101_394066	2203		d__Bacteria;p__Proteobacteria;c__Gammaproteobacteria;o__Burkholderiales;f__Burkholderiaceae;g__Ottowia;s__	No Cluster Assigned	6.58332				Activated Sludge	State B	Week 2
BIN0074	30499	3	k101_690969	1099		d__Bacteria;p__Proteobacteria;c__Gammaproteobacteria;o__Burkholderiales;f__Burkholderiaceae;g__Ottowia;s__	3	13.1966				Activated Sludge	State B	Week 2
BIN0082	37603	1	k101_254292	1895		Unclassified	5	2.06915			T_virB1;G_tfc5	Activated Sludge	State B	Week 2
BIN0082	37603	2	k101_376092	1174		Unclassified	15	6.6798				Activated Sludge	State B	Week 2
BIN0082	37603	1	k101_377974	2331		Unclassified	No Cluster Assigned	1.68213			G_tfc2;G_tfc3	Activated Sludge	State B	Week 2
BIN0082	37603	8	k101_394066	2203		Unclassified	No Cluster Assigned	14.2389				Activated Sludge	State B	Week 2
BIN0082	37603	1	k101_549469	1088		Unclassified	No Cluster Assigned	3.6039				Activated Sludge	State B	Week 2
BIN0082	37603	1	k101_556592	1108		Unclassified	6	3.53884	MPF_T	mate-pair-formation	virb4;G_tfc15	Activated Sludge	State B	Week 2
BIN0082	37603	1	k101_556592	1108		Unclassified	6	3.53884	MPF_G	mate-pair-formation	virb4;G_tfc15	Activated Sludge	State B	Week 2
BIN0082	37603	4	k101_690969	1099		Unclassified	3	14.2713				Activated Sludge	State B	Week 2
BIN0075	56928	1	k101_211003	1141		Unclassified	50	2.26993			G_tfc24;virb4	Activated Sludge	State B	Week 2
BIN0075	56928	5	k101_212610	1937		Unclassified	No Cluster Assigned	6.68557				Activated Sludge	State B	Week 2
BIN0075	56928	1	k101_376092	1174		Unclassified	15	2.20612				Activated Sludge	State B	Week 2
BIN0075	56928	1	k101_377974	2331		Unclassified	No Cluster Assigned	1.11111			G_tfc2;G_tfc3	Activated Sludge	State B	Week 2
BIN0075	56928	3	k101_394066	2203		Unclassified	No Cluster Assigned	3.52699				Activated Sludge	State B	Week 2
BIN0075	56928	2	k101_434534	1150		Unclassified	No Cluster Assigned	4.50433				Activated Sludge	State B	Week 2
BIN0075	56928	6	k101_543470	1375		Unclassified	No Cluster Assigned	11.3018				Activated Sludge	State B	Week 2
BIN0075	56928	1	k101_549469	1088		Unclassified	No Cluster Assigned	2.3805				Activated Sludge	State B	Week 2
BIN0075	56928	1	k101_556592	1108		Unclassified	6	2.33753	MPF_T	mate-pair-formation	virb4;G_tfc15	Activated Sludge	State B	Week 2
BIN0075	56928	1	k101_556592	1108		Unclassified	6	2.33753	MPF_G	mate-pair-formation	virb4;G_tfc15	Activated Sludge	State B	Week 2
BIN0075	56928	1	k101_670917	3136		Unclassified	12	0.825889				Activated Sludge	State B	Week 2
BIN0075	56928	1	k101_690969	1099		Unclassified	3	2.35668				Activated Sludge	State B	Week 2
BIN0082	37603	1	k101_211003	1141		Unclassified	50	3.43649			G_tfc24;virb4	Activated Sludge	State B	Week 2
BIN0082	37603	1	k101_237334	1903		Unclassified	3	2.06045				Activated Sludge	State B	Week 2
BIN0082	37603	1	k101_327608	1575		Unclassified	No Cluster Assigned	2.48955				Activated Sludge	State B	Week 2
BIN0082	37603	3	k101_394066	2203		Unclassified	No Cluster Assigned	5.33959				Activated Sludge	State B	Week 2
BIN0082	37603	1	k101_543470	1375		Unclassified	No Cluster Assigned	2.85167				Activated Sludge	State B	Week 2
BIN0082	37603	1	k101_556592	1108		Unclassified	6	3.53884	MPF_T	mate-pair-formation	virb4;G_tfc15	Activated Sludge	State B	Week 2
BIN0082	37603	1	k101_556592	1108		Unclassified	6	3.53884	MPF_G	mate-pair-formation	virb4;G_tfc15	Activated Sludge	State B	Week 2
BIN0018	82100	1	k101_367280	1657		d__Bacteria;p__Proteobacteria;c__Gammaproteobacteria;o__Burkholderiales;f__Rhodocyclaceae;g__Methyloversatilis;s__Methyloversatilis	6	1.08382			virb4	Activated Sludge	State B	Week 2
BIN0018	82100	2	k101_605686	2135		d__Bacteria;p__Proteobacteria;c__Gammaproteobacteria;o__Burkholderiales;f__Rhodocyclaceae;g__Methyloversatilis;s__Methyloversatilis	No Cluster Assigned	1.68234				Activated Sludge	State B	Week 2
BIN0014	113016	1	k101_714503	4399		d__Bacteria;p__Proteobacteria;c__Alphaproteobacteria;o__Sphingomonadales;f__Sphingomonadaceae;g__Novosphingobium;s__	No Cluster Assigned	0.296572				Activated Sludge	State B	Week 2
BIN0130	10860	1	k101_507245	2996		Unclassified	No Cluster Assigned	4.53161				Activated Sludge	State B	Week 2
BIN0083	45942	1	k101_448503	1153		d__Bacteria;p__Proteobacteria;c__Gammaproteobacteria;o__Burkholderiales;f__Burkholderiaceae;g__JAABQG01;s__	No Cluster Assigned	2.78346				Activated Sludge	State B	Week 2
BIN0006	146788	1	k101_605925	1412		d__Bacteria;p__Proteobacteria;c__Gammaproteobacteria;o__Competibacterales;f__Competibacteraceae;g__Competibacter_A;s__	47	0.711375				Activated Sludge	State B	Week 2
BIN0044	57529	1	k101_377974	2331		d__Bacteria;p__Proteobacteria;c__Gammaproteobacteria;o__Burkholderiales;f__Burkholderiaceae;g__Ottowia;s__Ottowia	No Cluster Assigned	1.0995			G_tfc2;G_tfc3	Activated Sludge	State B	Week 2
BIN0074	30499	1	k101_214233	1789		d__Bacteria;p__Proteobacteria;c__Gammaproteobacteria;o__Burkholderiales;f__Burkholderiaceae;g__Ottowia;s__	No Cluster Assigned	2.70226				Activated Sludge	State B	Week 2
BIN0074	30499	2	k101_237334	1903		d__Bacteria;p__Proteobacteria;c__Gammaproteobacteria;o__Burkholderiales;f__Burkholderiaceae;g__Ottowia;s__	3	5.08077				Activated Sludge	State B	Week 2
BIN0074	30499	4	k101_394066	2203		d__Bacteria;p__Proteobacteria;c__Gammaproteobacteria;o__Burkholderiales;f__Burkholderiaceae;g__Ottowia;s__	No Cluster Assigned	8.77776				Activated Sludge	State B	Week 2
BIN0074	30499	4	k101_549469	1088		d__Bacteria;p__Proteobacteria;c__Gammaproteobacteria;o__Burkholderiales;f__Burkholderiaceae;g__Ottowia;s__	No Cluster Assigned	17.7733				Activated Sludge	State B	Week 2
BIN0074	30499	1	k101_556592	1108		d__Bacteria;p__Proteobacteria;c__Gammaproteobacteria;o__Burkholderiales;f__Burkholderiaceae;g__Ottowia;s__	6	4.36313	MPF_T	mate-pair-formation	virb4;G_tfc15	Activated Sludge	State B	Week 2
BIN0074	30499	1	k101_556592	1108		d__Bacteria;p__Proteobacteria;c__Gammaproteobacteria;o__Burkholderiales;f__Burkholderiaceae;g__Ottowia;s__	6	4.36313	MPF_G	mate-pair-formation	virb4;G_tfc15	Activated Sludge	State B	Week 2
BIN0082	37603	2	k101_394066	2203		Unclassified	No Cluster Assigned	3.55973				Activated Sludge	State B	Week 2
BIN0082	37603	1	k101_690969	1099		Unclassified	3	3.56783				Activated Sludge	State B	Week 2
BIN0075	56928	1	k101_394066	2203		Unclassified	No Cluster Assigned	1.17566				Activated Sludge	State B	Week 2
BIN0075	56928	1	k101_608782	1243		Unclassified	9	2.08366			t4cp1;G_tfc7	Activated Sludge	State B	Week 2
BIN0113	10957	1	k101_212610	1937		Unclassified	No Cluster Assigned	6.94708				Activated Sludge	State B	Week 2
BIN0113	10957	2	k101_237334	1903		Unclassified	3	14.1424				Activated Sludge	State B	Week 2
BIN0113	10957	1	k101_376092	1174		Unclassified	15	11.4621				Activated Sludge	State B	Week 2
BIN0113	10957	2	k101_394066	2203		Unclassified	No Cluster Assigned	12.2165				Activated Sludge	State B	Week 2
BIN0113	10957	1	k101_543470	1375		Unclassified	No Cluster Assigned	9.78655				Activated Sludge	State B	Week 2
BIN0113	10957	1	k101_608782	1243		Unclassified	9	10.8258			t4cp1;G_tfc7	Activated Sludge	State B	Week 2
BIN0113	10957	1	k101_728168	1103		Unclassified	27	12.1999			G_tfc14;G_tfc15	Activated Sludge	State B	Week 2
BIN0038	57503	3	k101_158692	1746		d__Bacteria;p__Proteobacteria;c__Gammaproteobacteria;o__Burkholderiales;f__Burkholderiaceae;g__Ottowia;s__Ottowia	No Cluster Assigned	4.40565				Activated Sludge	State B	Week 2
BIN0038	57503	1	k101_254292	1895		d__Bacteria;p__Proteobacteria;c__Gammaproteobacteria;o__Burkholderiales;f__Burkholderiaceae;g__Ottowia;s__Ottowia	5	1.35308			T_virB1;G_tfc5	Activated Sludge	State B	Week 2
BIN0038	57503	1	k101_439757	1327		d__Bacteria;p__Proteobacteria;c__Gammaproteobacteria;o__Burkholderiales;f__Burkholderiaceae;g__Ottowia;s__Ottowia	4	1.93225			F_traG	Activated Sludge	State B	Week 2
BIN0038	57503	1	k101_490831	1473		d__Bacteria;p__Proteobacteria;c__Gammaproteobacteria;o__Burkholderiales;f__Burkholderiaceae;g__Ottowia;s__Ottowia	5	1.74073			G_tfc2	Activated Sludge	State B	Week 2
BIN0038	57503	1	k101_556592	1108		d__Bacteria;p__Proteobacteria;c__Gammaproteobacteria;o__Burkholderiales;f__Burkholderiaceae;g__Ottowia;s__Ottowia	6	2.31416	MPF_T	mate-pair-formation	virb4;G_tfc15	Activated Sludge	State B	Week 2
BIN0038	57503	1	k101_556592	1108		d__Bacteria;p__Proteobacteria;c__Gammaproteobacteria;o__Burkholderiales;f__Burkholderiaceae;g__Ottowia;s__Ottowia	6	2.31416	MPF_G	mate-pair-formation	virb4;G_tfc15	Activated Sludge	State B	Week 2
BIN0038	57503	1	k101_741916	5024		d__Bacteria;p__Proteobacteria;c__Gammaproteobacteria;o__Burkholderiales;f__Burkholderiaceae;g__Ottowia;s__Ottowia	9	0.510368			G_tfc7;G_tfc8;G_tfc9;G_tfc10	Activated Sludge	State B	Week 2
BIN0038	57503	1	k101_212610	1937		d__Bacteria;p__Proteobacteria;c__Gammaproteobacteria;o__Burkholderiales;f__Burkholderiaceae;g__Ottowia;s__Ottowia	No Cluster Assigned	1.32374				Activated Sludge	State B	Week 2
BIN0038	57503	1	k101_237334	1903		d__Bacteria;p__Proteobacteria;c__Gammaproteobacteria;o__Burkholderiales;f__Burkholderiaceae;g__Ottowia;s__Ottowia	3	1.34739				Activated Sludge	State B	Week 2
BIN0038	57503	1	k101_377896	2897		d__Bacteria;p__Proteobacteria;c__Gammaproteobacteria;o__Burkholderiales;f__Burkholderiaceae;g__Ottowia;s__Ottowia	5	0.885085			G_tfc2;G_tfc3;T_virB1;G_tfc5	Activated Sludge	State B	Week 2
BIN0038	57503	2	k101_434534	1150		d__Bacteria;p__Proteobacteria;c__Gammaproteobacteria;o__Burkholderiales;f__Burkholderiaceae;g__Ottowia;s__Ottowia	No Cluster Assigned	4.45929				Activated Sludge	State B	Week 2
BIN0038	57503	1	k101_477973	2509		d__Bacteria;p__Proteobacteria;c__Gammaproteobacteria;o__Burkholderiales;f__Burkholderiaceae;g__Ottowia;s__Ottowia	45	1.02196			G_tfc7;t4cp1	Activated Sludge	State B	Week 2
BIN0038	57503	3	k101_556592	1108		d__Bacteria;p__Proteobacteria;c__Gammaproteobacteria;o__Burkholderiales;f__Burkholderiaceae;g__Ottowia;s__Ottowia	6	6.94248	MPF_T	mate-pair-formation	virb4;G_tfc15	Activated Sludge	State B	Week 2
BIN0038	57503	3	k101_556592	1108		d__Bacteria;p__Proteobacteria;c__Gammaproteobacteria;o__Burkholderiales;f__Burkholderiaceae;g__Ottowia;s__Ottowia	6	6.94248	MPF_G	mate-pair-formation	virb4;G_tfc15	Activated Sludge	State B	Week 2
BIN0038	57503	3	k101_608782	1243		d__Bacteria;p__Proteobacteria;c__Gammaproteobacteria;o__Burkholderiales;f__Burkholderiaceae;g__Ottowia;s__Ottowia	9	6.18847			t4cp1;G_tfc7	Activated Sludge	State B	Week 2
BIN0038	57503	1	k101_690969	1099		d__Bacteria;p__Proteobacteria;c__Gammaproteobacteria;o__Burkholderiales;f__Burkholderiaceae;g__Ottowia;s__Ottowia	3	2.33311				Activated Sludge	State B	Week 2
BIN0130	10860	4	k101_237334	1903		Unclassified	3	28.5374				Activated Sludge	State B	Week 2
BIN0022	114996	1	k101_158692	1746		d__Bacteria;p__Proteobacteria;c__Gammaproteobacteria;o__Burkholderiales;f__Burkholderiaceae;g__Ottowia;s__	No Cluster Assigned	0.734339				Activated Sludge	State B	Week 2
BIN0015	73921	12	k101_269668	7254		d__Bacteria;p__Proteobacteria;c__Gammaproteobacteria;o__Competibacterales;f__Competibacteraceae;g__Competibacter;s__Competibacter	7	3.29959			MOBQ	Activated Sludge	State B	Week 2
BIN0001	193078	1	k101_556592	1108		d__Bacteria;p__Proteobacteria;c__Gammaproteobacteria;o__Burkholderiales;f__Burkholderiaceae;g__Aquabacterium_A;s__Aquabacterium_A	6	0.689209	MPF_T	mate-pair-formation	virb4;G_tfc15	Activated Sludge	State B	Week 2
BIN0001	193078	1	k101_556592	1108		d__Bacteria;p__Proteobacteria;c__Gammaproteobacteria;o__Burkholderiales;f__Burkholderiaceae;g__Aquabacterium_A;s__Aquabacterium_A	6	0.689209	MPF_G	mate-pair-formation	virb4;G_tfc15	Activated Sludge	State B	Week 2
BIN0014	113016	1	k101_162601	1286		d__Bacteria;p__Proteobacteria;c__Alphaproteobacteria;o__Sphingomonadales;f__Sphingomonadaceae;g__Novosphingobium;s__	No Cluster Assigned	1.01448				Activated Sludge	State B	Week 2
BIN0014	113016	2	k101_391657	1844		d__Bacteria;p__Proteobacteria;c__Alphaproteobacteria;o__Sphingomonadales;f__Sphingomonadaceae;g__Novosphingobium;s__	No Cluster Assigned	1.41499				Activated Sludge	State B	Week 2
BIN0014	113016	3	k101_714503	4399		d__Bacteria;p__Proteobacteria;c__Alphaproteobacteria;o__Sphingomonadales;f__Sphingomonadaceae;g__Novosphingobium;s__	No Cluster Assigned	0.889715				Activated Sludge	State B	Week 2
BIN0070	32295	1	k101_291496	2094		d__Bacteria;p__Proteobacteria;c__Gammaproteobacteria;o__Burkholderiales;f__Burkholderiaceae;g__JAABQG01;s__	No Cluster Assigned	2.18028				Activated Sludge	State B	Week 2
BIN0070	32295	1	k101_448503	1153		d__Bacteria;p__Proteobacteria;c__Gammaproteobacteria;o__Burkholderiales;f__Burkholderiaceae;g__JAABQG01;s__	No Cluster Assigned	3.95967				Activated Sludge	State B	Week 2
BIN0044	57529	1	k101_556592	1108		d__Bacteria;p__Proteobacteria;c__Gammaproteobacteria;o__Burkholderiales;f__Burkholderiaceae;g__Ottowia;s__Ottowia	6	2.31311	MPF_T	mate-pair-formation	virb4;G_tfc15	Activated Sludge	State B	Week 2
BIN0044	57529	1	k101_556592	1108		d__Bacteria;p__Proteobacteria;c__Gammaproteobacteria;o__Burkholderiales;f__Burkholderiaceae;g__Ottowia;s__Ottowia	6	2.31311	MPF_G	mate-pair-formation	virb4;G_tfc15	Activated Sludge	State B	Week 2
BIN0038	57503	1	k101_357748	1118		d__Bacteria;p__Proteobacteria;c__Gammaproteobacteria;o__Burkholderiales;f__Burkholderiaceae;g__Ottowia;s__Ottowia	No Cluster Assigned	2.29346				Activated Sludge	State B	Week 2
BIN0038	57503	1	k101_377974	2331		d__Bacteria;p__Proteobacteria;c__Gammaproteobacteria;o__Burkholderiales;f__Burkholderiaceae;g__Ottowia;s__Ottowia	No Cluster Assigned	1.1			G_tfc2;G_tfc3	Activated Sludge	State B	Week 2
BIN0038	57503	1	k101_608782	1243		d__Bacteria;p__Proteobacteria;c__Gammaproteobacteria;o__Burkholderiales;f__Burkholderiaceae;g__Ottowia;s__Ottowia	9	2.06282			t4cp1;G_tfc7	Activated Sludge	State B	Week 2
BIN0017	109328	2	k101_549469	1088		d__Bacteria;p__Proteobacteria;c__Gammaproteobacteria;o__Burkholderiales;f__Burkholderiaceae;g__Tibeticola;s__Tibeticola	No Cluster Assigned	2.4791				Activated Sludge	State B	Week 2
BIN0017	109328	1	k101_556592	1108		d__Bacteria;p__Proteobacteria;c__Gammaproteobacteria;o__Burkholderiales;f__Burkholderiaceae;g__Tibeticola;s__Tibeticola	6	1.21717	MPF_T	mate-pair-formation	virb4;G_tfc15	Activated Sludge	State B	Week 2
BIN0017	109328	1	k101_556592	1108		d__Bacteria;p__Proteobacteria;c__Gammaproteobacteria;o__Burkholderiales;f__Burkholderiaceae;g__Tibeticola;s__Tibeticola	6	1.21717	MPF_G	mate-pair-formation	virb4;G_tfc15	Activated Sludge	State B	Week 2
BIN0074	30499	1	k101_556592	1108		d__Bacteria;p__Proteobacteria;c__Gammaproteobacteria;o__Burkholderiales;f__Burkholderiaceae;g__Ottowia;s__	6	4.36313	MPF_T	mate-pair-formation	virb4;G_tfc15	Activated Sludge	State B	Week 2
BIN0074	30499	1	k101_556592	1108		d__Bacteria;p__Proteobacteria;c__Gammaproteobacteria;o__Burkholderiales;f__Burkholderiaceae;g__Ottowia;s__	6	4.36313	MPF_G	mate-pair-formation	virb4;G_tfc15	Activated Sludge	State B	Week 2
BIN0038	57503	1	k101_254292	1895		d__Bacteria;p__Proteobacteria;c__Gammaproteobacteria;o__Burkholderiales;f__Burkholderiaceae;g__Ottowia;s__Ottowia	5	1.35308			T_virB1;G_tfc5	Activated Sludge	State B	Week 2
BIN0038	57503	2	k101_556592	1108		d__Bacteria;p__Proteobacteria;c__Gammaproteobacteria;o__Burkholderiales;f__Burkholderiaceae;g__Ottowia;s__Ottowia	6	4.62832	MPF_T	mate-pair-formation	virb4;G_tfc15	Activated Sludge	State B	Week 2
BIN0038	57503	2	k101_556592	1108		d__Bacteria;p__Proteobacteria;c__Gammaproteobacteria;o__Burkholderiales;f__Burkholderiaceae;g__Ottowia;s__Ottowia	6	4.62832	MPF_G	mate-pair-formation	virb4;G_tfc15	Activated Sludge	State B	Week 2
BIN0018	82100	1	k101_212942	2214		d__Bacteria;p__Proteobacteria;c__Gammaproteobacteria;o__Burkholderiales;f__Rhodocyclaceae;g__Methyloversatilis;s__Methyloversatilis	51	0.811153			G_tfc7	Activated Sludge	State B	Week 2
BIN0018	82100	1	k101_367280	1657		d__Bacteria;p__Proteobacteria;c__Gammaproteobacteria;o__Burkholderiales;f__Rhodocyclaceae;g__Methyloversatilis;s__Methyloversatilis	6	1.08382			virb4	Activated Sludge	State B	Week 2
BIN0018	82100	3	k101_446863	1077		d__Bacteria;p__Proteobacteria;c__Gammaproteobacteria;o__Burkholderiales;f__Rhodocyclaceae;g__Methyloversatilis;s__Methyloversatilis	No Cluster Assigned	5.00249			T_virB9	Activated Sludge	State B	Week 2
BIN0068	49836	3	k101_394066	2203		d__Bacteria;p__Proteobacteria;c__Gammaproteobacteria;o__Burkholderiales;f__Burkholderiaceae;g__Ottowia;s__	No Cluster Assigned	4.02891				Activated Sludge	State B	Week 2
BIN0068	49836	2	k101_468638	1915		d__Bacteria;p__Proteobacteria;c__Gammaproteobacteria;o__Burkholderiales;f__Burkholderiaceae;g__Ottowia;s__	No Cluster Assigned	3.08988				Activated Sludge	State B	Week 2
BIN0068	49836	1	k101_690969	1099		d__Bacteria;p__Proteobacteria;c__Gammaproteobacteria;o__Burkholderiales;f__Burkholderiaceae;g__Ottowia;s__	3	2.69205				Activated Sludge	State B	Week 2
BIN0044	57529	1	k101_490831	1473		d__Bacteria;p__Proteobacteria;c__Gammaproteobacteria;o__Burkholderiales;f__Burkholderiaceae;g__Ottowia;s__Ottowia	5	1.73994			G_tfc2	Activated Sludge	State B	Week 2
BIN0044	57529	1	k101_670917	3136		d__Bacteria;p__Proteobacteria;c__Gammaproteobacteria;o__Burkholderiales;f__Burkholderiaceae;g__Ottowia;s__Ottowia	12	0.817261				Activated Sludge	State B	Week 2
BIN0072	32423	1	k101_507245	2996		d__Bacteria;p__Proteobacteria;c__Gammaproteobacteria;o__Burkholderiales;f__Burkholderiaceae;g__JAABQG01;s__	No Cluster Assigned	1.51785				Activated Sludge	State B	Week 2
BIN0134	4078	1	k101_220319	1596		Unclassified	No Cluster Assigned	22.6539				Activated Sludge	State B	Week 2
BIN0077	27285	1	k101_556592	1108		d__Bacteria;p__Proteobacteria;c__Gammaproteobacteria;o__Burkholderiales;f__Rhodocyclaceae;g__Rugosibacter;s__Rugosibacter	6	4.87708	MPF_T	mate-pair-formation	virb4;G_tfc15	Activated Sludge	State B	Week 2
BIN0077	27285	1	k101_556592	1108		d__Bacteria;p__Proteobacteria;c__Gammaproteobacteria;o__Burkholderiales;f__Rhodocyclaceae;g__Rugosibacter;s__Rugosibacter	6	4.87708	MPF_G	mate-pair-formation	virb4;G_tfc15	Activated Sludge	State B	Week 2
BIN0014	113016	1	k101_182918	1139		d__Bacteria;p__Proteobacteria;c__Alphaproteobacteria;o__Sphingomonadales;f__Sphingomonadaceae;g__Novosphingobium;s__	1	1.14541			F_traL;F_traE;F_traK	Activated Sludge	State B	Week 2
BIN0014	113016	8	k101_714503	4399		d__Bacteria;p__Proteobacteria;c__Alphaproteobacteria;o__Sphingomonadales;f__Sphingomonadaceae;g__Novosphingobium;s__	No Cluster Assigned	2.37257				Activated Sludge	State B	Week 2
BIN0098	38810	1	k101_394066	2203		Unclassified	No Cluster Assigned	1.72451				Activated Sludge	State B	Week 2
BIN0098	38810	1	k101_690969	1099		Unclassified	3	3.45687				Activated Sludge	State B	Week 2
BIN0074	30499	1	k101_212610	1937		d__Bacteria;p__Proteobacteria;c__Gammaproteobacteria;o__Burkholderiales;f__Burkholderiaceae;g__Ottowia;s__	No Cluster Assigned	2.49579				Activated Sludge	State B	Week 2
BIN0074	30499	1	k101_315503	1205		d__Bacteria;p__Proteobacteria;c__Gammaproteobacteria;o__Burkholderiales;f__Burkholderiaceae;g__Ottowia;s__	No Cluster Assigned	4.01191			T_virB6	Activated Sludge	State B	Week 2
BIN0074	30499	1	k101_367280	1657		d__Bacteria;p__Proteobacteria;c__Gammaproteobacteria;o__Burkholderiales;f__Burkholderiaceae;g__Ottowia;s__	6	2.91753			virb4	Activated Sludge	State B	Week 2
BIN0074	30499	1	k101_377974	2331		d__Bacteria;p__Proteobacteria;c__Gammaproteobacteria;o__Burkholderiales;f__Burkholderiaceae;g__Ottowia;s__	No Cluster Assigned	2.07394			G_tfc2;G_tfc3	Activated Sludge	State B	Week 2
BIN0074	30499	3	k101_549469	1088		d__Bacteria;p__Proteobacteria;c__Gammaproteobacteria;o__Burkholderiales;f__Burkholderiaceae;g__Ottowia;s__	No Cluster Assigned	13.33				Activated Sludge	State B	Week 2
BIN0074	30499	1	k101_211003	1141		d__Bacteria;p__Proteobacteria;c__Gammaproteobacteria;o__Burkholderiales;f__Burkholderiaceae;g__Ottowia;s__	50	4.23694			G_tfc24;virb4	Activated Sludge	State B	Week 2
BIN0074	30499	1	k101_212610	1937		d__Bacteria;p__Proteobacteria;c__Gammaproteobacteria;o__Burkholderiales;f__Burkholderiaceae;g__Ottowia;s__	No Cluster Assigned	2.49579				Activated Sludge	State B	Week 2
BIN0074	30499	1	k101_214233	1789		d__Bacteria;p__Proteobacteria;c__Gammaproteobacteria;o__Burkholderiales;f__Burkholderiaceae;g__Ottowia;s__	No Cluster Assigned	2.70226				Activated Sludge	State B	Week 2
BIN0074	30499	2	k101_237334	1903		d__Bacteria;p__Proteobacteria;c__Gammaproteobacteria;o__Burkholderiales;f__Burkholderiaceae;g__Ottowia;s__	3	5.08077				Activated Sludge	State B	Week 2
BIN0074	30499	1	k101_254292	1895		d__Bacteria;p__Proteobacteria;c__Gammaproteobacteria;o__Burkholderiales;f__Burkholderiaceae;g__Ottowia;s__	5	2.55111			T_virB1;G_tfc5	Activated Sludge	State B	Week 2
BIN0074	30499	2	k101_549469	1088		d__Bacteria;p__Proteobacteria;c__Gammaproteobacteria;o__Burkholderiales;f__Burkholderiaceae;g__Ottowia;s__	No Cluster Assigned	8.88667				Activated Sludge	State B	Week 2
BIN0074	30499	1	k101_690969	1099		d__Bacteria;p__Proteobacteria;c__Gammaproteobacteria;o__Burkholderiales;f__Burkholderiaceae;g__Ottowia;s__	3	4.39886				Activated Sludge	State B	Week 2
BIN0028	90237	1	k101_491520	1224		d__Bacteria;p__Proteobacteria;c__Gammaproteobacteria;o__Burkholderiales;f__Thiobacillaceae;g__Thiobacillus;s__	25	1.33493			G_tfc24	Activated Sludge	State B	Week 2
BIN0027	62892	2	k101_162601	1286		d__Bacteria;p__Proteobacteria;c__Alphaproteobacteria;o__Sphingomonadales;f__Sphingomonadaceae;g__Novosphingobium;s__	No Cluster Assigned	3.64601				Activated Sludge	State B	Week 2
BIN0027	62892	1	k101_241954	2243		d__Bacteria;p__Proteobacteria;c__Alphaproteobacteria;o__Sphingomonadales;f__Sphingomonadaceae;g__Novosphingobium;s__	No Cluster Assigned	1.0452				Activated Sludge	State B	Week 2
BIN0027	62892	1	k101_382571	1237		d__Bacteria;p__Proteobacteria;c__Alphaproteobacteria;o__Sphingomonadales;f__Sphingomonadaceae;g__Novosphingobium;s__	No Cluster Assigned	1.89522				Activated Sludge	State B	Week 2
BIN0027	62892	1	k101_626531	11539		d__Bacteria;p__Proteobacteria;c__Alphaproteobacteria;o__Sphingomonadales;f__Sphingomonadaceae;g__Novosphingobium;s__	No Cluster Assigned	0.20317				Activated Sludge	State B	Week 2
BIN0072	32423	2	k101_448503	1153		d__Bacteria;p__Proteobacteria;c__Gammaproteobacteria;o__Burkholderiales;f__Burkholderiaceae;g__JAABQG01;s__	No Cluster Assigned	7.88808				Activated Sludge	State B	Week 2
BIN0022	114996	1	k101_377974	2331		d__Bacteria;p__Proteobacteria;c__Gammaproteobacteria;o__Burkholderiales;f__Burkholderiaceae;g__Ottowia;s__	No Cluster Assigned	0.550046			G_tfc2;G_tfc3	Activated Sludge	State B	Week 2
BIN0022	114996	2	k101_394066	2203		d__Bacteria;p__Proteobacteria;c__Gammaproteobacteria;o__Burkholderiales;f__Burkholderiaceae;g__Ottowia;s__	No Cluster Assigned	1.16401				Activated Sludge	State B	Week 2
BIN0022	114996	1	k101_556592	1108		d__Bacteria;p__Proteobacteria;c__Gammaproteobacteria;o__Burkholderiales;f__Burkholderiaceae;g__Ottowia;s__	6	1.15718	MPF_T	mate-pair-formation	virb4;G_tfc15	Activated Sludge	State B	Week 2
BIN0022	114996	1	k101_556592	1108		d__Bacteria;p__Proteobacteria;c__Gammaproteobacteria;o__Burkholderiales;f__Burkholderiaceae;g__Ottowia;s__	6	1.15718	MPF_G	mate-pair-formation	virb4;G_tfc15	Activated Sludge	State B	Week 2
BIN0044	57529	1	k101_212610	1937		d__Bacteria;p__Proteobacteria;c__Gammaproteobacteria;o__Burkholderiales;f__Burkholderiaceae;g__Ottowia;s__Ottowia	No Cluster Assigned	1.32314				Activated Sludge	State B	Week 2
BIN0044	57529	1	k101_556592	1108		d__Bacteria;p__Proteobacteria;c__Gammaproteobacteria;o__Burkholderiales;f__Burkholderiaceae;g__Ottowia;s__Ottowia	6	2.31311	MPF_T	mate-pair-formation	virb4;G_tfc15	Activated Sludge	State B	Week 2
BIN0044	57529	1	k101_556592	1108		d__Bacteria;p__Proteobacteria;c__Gammaproteobacteria;o__Burkholderiales;f__Burkholderiaceae;g__Ottowia;s__Ottowia	6	2.31311	MPF_G	mate-pair-formation	virb4;G_tfc15	Activated Sludge	State B	Week 2
BIN0014	113016	3	k101_714503	4399		d__Bacteria;p__Proteobacteria;c__Alphaproteobacteria;o__Sphingomonadales;f__Sphingomonadaceae;g__Novosphingobium;s__	No Cluster Assigned	0.889715				Activated Sludge	State B	Week 2
BIN0014	113016	1	k101_162601	1286		d__Bacteria;p__Proteobacteria;c__Alphaproteobacteria;o__Sphingomonadales;f__Sphingomonadaceae;g__Novosphingobium;s__	No Cluster Assigned	1.01448				Activated Sludge	State B	Week 2
BIN0014	113016	8	k101_714503	4399		d__Bacteria;p__Proteobacteria;c__Alphaproteobacteria;o__Sphingomonadales;f__Sphingomonadaceae;g__Novosphingobium;s__	No Cluster Assigned	2.37257				Activated Sludge	State B	Week 2
BIN0051	73240	1	k101_556592	1108		d__Bacteria;p__Proteobacteria;c__Gammaproteobacteria;o__Burkholderiales;f__Rhodocyclaceae;g__Methyloversatilis;s__	6	1.81692	MPF_T	mate-pair-formation	virb4;G_tfc15	Activated Sludge	State B	Week 2
BIN0051	73240	1	k101_556592	1108		d__Bacteria;p__Proteobacteria;c__Gammaproteobacteria;o__Burkholderiales;f__Rhodocyclaceae;g__Methyloversatilis;s__	6	1.81692	MPF_G	mate-pair-formation	virb4;G_tfc15	Activated Sludge	State B	Week 2
BIN0012	118027	1	k101_605686	2135		d__Bacteria;p__Proteobacteria;c__Gammaproteobacteria;o__Burkholderiales;f__Ga0077523;g__Ga0077526;s__	No Cluster Assigned	0.585119				Activated Sludge	State B	Week 2
BIN0116	18238	1	k101_323971	1278		d__Bacteria;p__Proteobacteria;c__Alphaproteobacteria;o__UBA2400;f__UBA2400;g__;s__	1	6.3258				Activated Sludge	State B	Week 2
BIN0139	10392	1	k101_376092	1174		Unclassified	15	12.0853				Activated Sludge	State B	Week 2
BIN0139	10392	1	k101_468638	1915		Unclassified	No Cluster Assigned	7.40894				Activated Sludge	State B	Week 2
BIN0014	113016	1	k101_714503	4399		d__Bacteria;p__Proteobacteria;c__Alphaproteobacteria;o__Sphingomonadales;f__Sphingomonadaceae;g__Novosphingobium;s__	No Cluster Assigned	0.296572				Activated Sludge	State B	Week 2
BIN0038	57503	1	k101_158692	1746		d__Bacteria;p__Proteobacteria;c__Gammaproteobacteria;o__Burkholderiales;f__Burkholderiaceae;g__Ottowia;s__Ottowia	No Cluster Assigned	1.46855				Activated Sludge	State B	Week 2
BIN0038	57503	1	k101_556592	1108		d__Bacteria;p__Proteobacteria;c__Gammaproteobacteria;o__Burkholderiales;f__Burkholderiaceae;g__Ottowia;s__Ottowia	6	2.31416	MPF_T	mate-pair-formation	virb4;G_tfc15	Activated Sludge	State B	Week 2
BIN0038	57503	1	k101_556592	1108		d__Bacteria;p__Proteobacteria;c__Gammaproteobacteria;o__Burkholderiales;f__Burkholderiaceae;g__Ottowia;s__Ottowia	6	2.31416	MPF_G	mate-pair-formation	virb4;G_tfc15	Activated Sludge	State B	Week 2
BIN0002	184572	1	k101_556592	1108		d__Bacteria;p__Proteobacteria;c__Gammaproteobacteria;o__Burkholderiales;f__Burkholderiaceae;g__Quisquiliibacterium;s__	6	0.720972	MPF_T	mate-pair-formation	virb4;G_tfc15	Activated Sludge	State B	Week 2
BIN0002	184572	1	k101_556592	1108		d__Bacteria;p__Proteobacteria;c__Gammaproteobacteria;o__Burkholderiales;f__Burkholderiaceae;g__Quisquiliibacterium;s__	6	0.720972	MPF_G	mate-pair-formation	virb4;G_tfc15	Activated Sludge	State B	Week 2
BIN0043	63741	1	k101_477973	2509		d__Bacteria;p__Proteobacteria;c__Gammaproteobacteria;o__Burkholderiales;f__Usitatibacteraceae;g__FEB-7;s__	45	0.921943			G_tfc7;t4cp1	Activated Sludge	State B	Week 2
BIN0014	113016	1	k101_181108	2318		d__Bacteria;p__Proteobacteria;c__Alphaproteobacteria;o__Sphingomonadales;f__Sphingomonadaceae;g__Novosphingobium;s__	No Cluster Assigned	0.562821				Activated Sludge	State B	Week 2
BIN0014	113016	2	k101_714503	4399		d__Bacteria;p__Proteobacteria;c__Alphaproteobacteria;o__Sphingomonadales;f__Sphingomonadaceae;g__Novosphingobium;s__	No Cluster Assigned	0.593144				Activated Sludge	State B	Week 2
BIN0028	90237	1	k101_491520	1224		d__Bacteria;p__Proteobacteria;c__Gammaproteobacteria;o__Burkholderiales;f__Thiobacillaceae;g__Thiobacillus;s__	25	1.33493			G_tfc24	Activated Sludge	State B	Week 2
BIN0011	146816	1	k101_377896	2897		d__Bacteria;p__Proteobacteria;c__Gammaproteobacteria;o__Burkholderiales;f__Rhodocyclaceae;g__Methyloversatilis;s__	5	0.346659			G_tfc2;G_tfc3;T_virB1;G_tfc5	Activated Sludge	State B	Week 2
BIN0014	113016	1	k101_714503	4399		d__Bacteria;p__Proteobacteria;c__Alphaproteobacteria;o__Sphingomonadales;f__Sphingomonadaceae;g__Novosphingobium;s__	No Cluster Assigned	0.296572				Activated Sludge	State B	Week 2
BIN0006	146788	1	k101_715586	1030		d__Bacteria;p__Proteobacteria;c__Gammaproteobacteria;o__Competibacterales;f__Competibacteraceae;g__Competibacter_A;s__	No Cluster Assigned	0.975205				Activated Sludge	State B	Week 2
BIN0044	57529	2	k101_212610	1937		d__Bacteria;p__Proteobacteria;c__Gammaproteobacteria;o__Burkholderiales;f__Burkholderiaceae;g__Ottowia;s__Ottowia	No Cluster Assigned	2.64629				Activated Sludge	State B	Week 2
BIN0044	57529	1	k101_212942	2214		d__Bacteria;p__Proteobacteria;c__Gammaproteobacteria;o__Burkholderiales;f__Burkholderiaceae;g__Ottowia;s__Ottowia	51	1.1576			G_tfc7	Activated Sludge	State B	Week 2
BIN0044	57529	1	k101_254292	1895		d__Bacteria;p__Proteobacteria;c__Gammaproteobacteria;o__Burkholderiales;f__Burkholderiaceae;g__Ottowia;s__Ottowia	5	1.35247			T_virB1;G_tfc5	Activated Sludge	State B	Week 2
BIN0044	57529	2	k101_377896	2897		d__Bacteria;p__Proteobacteria;c__Gammaproteobacteria;o__Burkholderiales;f__Burkholderiaceae;g__Ottowia;s__Ottowia	5	1.76937			G_tfc2;G_tfc3;T_virB1;G_tfc5	Activated Sludge	State B	Week 2
BIN0044	57529	2	k101_434534	1150		d__Bacteria;p__Proteobacteria;c__Gammaproteobacteria;o__Burkholderiales;f__Burkholderiaceae;g__Ottowia;s__Ottowia	No Cluster Assigned	4.45727				Activated Sludge	State B	Week 2
BIN0044	57529	1	k101_543470	1375		d__Bacteria;p__Proteobacteria;c__Gammaproteobacteria;o__Burkholderiales;f__Burkholderiaceae;g__Ottowia;s__Ottowia	No Cluster Assigned	1.86395				Activated Sludge	State B	Week 2
BIN0044	57529	2	k101_549469	1088		d__Bacteria;p__Proteobacteria;c__Gammaproteobacteria;o__Burkholderiales;f__Burkholderiaceae;g__Ottowia;s__Ottowia	No Cluster Assigned	4.71127				Activated Sludge	State B	Week 2
BIN0044	57529	2	k101_556592	1108		d__Bacteria;p__Proteobacteria;c__Gammaproteobacteria;o__Burkholderiales;f__Burkholderiaceae;g__Ottowia;s__Ottowia	6	4.62623	MPF_T	mate-pair-formation	virb4;G_tfc15	Activated Sludge	State B	Week 2
BIN0044	57529	2	k101_556592	1108		d__Bacteria;p__Proteobacteria;c__Gammaproteobacteria;o__Burkholderiales;f__Burkholderiaceae;g__Ottowia;s__Ottowia	6	4.62623	MPF_G	mate-pair-formation	virb4;G_tfc15	Activated Sludge	State B	Week 2
BIN0044	57529	1	k101_690969	1099		d__Bacteria;p__Proteobacteria;c__Gammaproteobacteria;o__Burkholderiales;f__Burkholderiaceae;g__Ottowia;s__Ottowia	3	2.33206				Activated Sludge	State B	Week 2
BIN0017	109328	1	k101_543470	1375		d__Bacteria;p__Proteobacteria;c__Gammaproteobacteria;o__Burkholderiales;f__Burkholderiaceae;g__Tibeticola;s__Tibeticola	No Cluster Assigned	0.980821				Activated Sludge	State B	Week 2
BIN0006	146788	1	k101_263591	4046		d__Bacteria;p__Proteobacteria;c__Gammaproteobacteria;o__Competibacterales;f__Competibacteraceae;g__Competibacter_A;s__	7	0.24826				Activated Sludge	State B	Week 2
BIN0008	285150	1	k101_605686	2135		d__Bacteria;p__Proteobacteria;c__Gammaproteobacteria;o__Burkholderiales;f__Rhodocyclaceae;g__JAEUNL01;s__JAEUNL01	No Cluster Assigned	0.242188				Activated Sludge	State B	Week 2
BIN0075	56928	1	k101_212610	1937		Unclassified	No Cluster Assigned	1.33711				Activated Sludge	State B	Week 2
BIN0075	56928	2	k101_543470	1375		Unclassified	No Cluster Assigned	3.76726				Activated Sludge	State B	Week 2
BIN0063	40547	1	k101_549469	1088		d__Bacteria;p__Proteobacteria;c__Gammaproteobacteria;o__Burkholderiales;f__Burkholderiaceae;g__Ottowia;s__	No Cluster Assigned	3.34223				Activated Sludge	State B	Week 2
BIN0018	82100	2	k101_446863	1077		d__Bacteria;p__Proteobacteria;c__Gammaproteobacteria;o__Burkholderiales;f__Rhodocyclaceae;g__Methyloversatilis;s__Methyloversatilis	No Cluster Assigned	3.33499			T_virB9	Activated Sludge	State B	Week 2
BIN0018	82100	1	k101_629549	1091		d__Bacteria;p__Proteobacteria;c__Gammaproteobacteria;o__Burkholderiales;f__Rhodocyclaceae;g__Methyloversatilis;s__Methyloversatilis	4	1.6461			F_traH;F_traG	Activated Sludge	State B	Week 2
BIN0018	82100	1	k101_670917	3136		d__Bacteria;p__Proteobacteria;c__Gammaproteobacteria;o__Burkholderiales;f__Rhodocyclaceae;g__Methyloversatilis;s__Methyloversatilis	12	0.57267				Activated Sludge	State B	Week 2
BIN0070	32295	1	k101_291496	2094		d__Bacteria;p__Proteobacteria;c__Gammaproteobacteria;o__Burkholderiales;f__Burkholderiaceae;g__JAABQG01;s__	No Cluster Assigned	2.18028				Activated Sludge	State B	Week 2
BIN0070	32295	1	k101_367280	1657		d__Bacteria;p__Proteobacteria;c__Gammaproteobacteria;o__Burkholderiales;f__Burkholderiaceae;g__JAABQG01;s__	6	2.75528			virb4	Activated Sludge	State B	Week 2
BIN0070	32295	1	k101_398072	1764		d__Bacteria;p__Proteobacteria;c__Gammaproteobacteria;o__Burkholderiales;f__Burkholderiaceae;g__JAABQG01;s__	45	2.58815			t4cp1	Activated Sludge	State B	Week 2
BIN0070	32295	1	k101_513888	1537		d__Bacteria;p__Proteobacteria;c__Gammaproteobacteria;o__Burkholderiales;f__Burkholderiaceae;g__JAABQG01;s__	No Cluster Assigned	2.9704				Activated Sludge	State B	Week 2
BIN0059	25707	1	k101_291496	2094		d__Bacteria;p__Proteobacteria;c__Gammaproteobacteria;o__Burkholderiales;f__Burkholderiaceae;g__JAABQG01;s__	No Cluster Assigned	2.73902				Activated Sludge	State B	Week 2
BIN0123	16552	2	k101_237334	1903		Unclassified	3	9.36191				Activated Sludge	State B	Week 2
BIN0123	16552	1	k101_254292	1895		Unclassified	5	4.70072			T_virB1;G_tfc5	Activated Sludge	State B	Week 2
BIN0123	16552	1	k101_376092	1174		Unclassified	15	7.58761				Activated Sludge	State B	Week 2
BIN0123	16552	1	k101_377896	2897		Unclassified	5	3.07486			G_tfc2;G_tfc3;T_virB1;G_tfc5	Activated Sludge	State B	Week 2
BIN0123	16552	1	k101_394066	2203		Unclassified	No Cluster Assigned	4.04351				Activated Sludge	State B	Week 2
BIN0123	16552	1	k101_627033	2253		Unclassified	9	3.95378			G_tfc8;G_tfc9;G_tfc10	Activated Sludge	State B	Week 2
BIN0123	16552	2	k101_690969	1099		Unclassified	3	16.2108				Activated Sludge	State B	Week 2
BIN0019	174649	1	k101_571987	1204		d__Bacteria;p__Proteobacteria;c__Alphaproteobacteria;o__Sphingomonadales;f__Sphingomonadaceae;g__Chakrabartia;s__	No Cluster Assigned	0.701183				Activated Sludge	State B	Week 2
BIN0044	57529	1	k101_158692	1746		d__Bacteria;p__Proteobacteria;c__Gammaproteobacteria;o__Burkholderiales;f__Burkholderiaceae;g__Ottowia;s__Ottowia	No Cluster Assigned	1.46789				Activated Sludge	State B	Week 2
BIN0044	57529	1	k101_543470	1375		d__Bacteria;p__Proteobacteria;c__Gammaproteobacteria;o__Burkholderiales;f__Burkholderiaceae;g__Ottowia;s__Ottowia	No Cluster Assigned	1.86395				Activated Sludge	State B	Week 2
BIN0044	57529	1	k101_556592	1108		d__Bacteria;p__Proteobacteria;c__Gammaproteobacteria;o__Burkholderiales;f__Burkholderiaceae;g__Ottowia;s__Ottowia	6	2.31311	MPF_T	mate-pair-formation	virb4;G_tfc15	Activated Sludge	State B	Week 2
BIN0044	57529	1	k101_556592	1108		d__Bacteria;p__Proteobacteria;c__Gammaproteobacteria;o__Burkholderiales;f__Burkholderiaceae;g__Ottowia;s__Ottowia	6	2.31311	MPF_G	mate-pair-formation	virb4;G_tfc15	Activated Sludge	State B	Week 2
BIN0001	193078	1	k101_608782	1243		d__Bacteria;p__Proteobacteria;c__Gammaproteobacteria;o__Burkholderiales;f__Burkholderiaceae;g__Aquabacterium_A;s__Aquabacterium_A	9	0.614356			t4cp1;G_tfc7	Activated Sludge	State B	Week 2
BIN0005	196662	1	k101_741916	5024		d__Bacteria;p__Proteobacteria;c__Gammaproteobacteria;o__Burkholderiales;f__Rhodocyclaceae;g__Zoogloea;s__Zoogloea	9	0.149229			G_tfc7;G_tfc8;G_tfc9;G_tfc10	Activated Sludge	State B	Week 2
BIN0011	146816	1	k101_377896	2897		d__Bacteria;p__Proteobacteria;c__Gammaproteobacteria;o__Burkholderiales;f__Rhodocyclaceae;g__Methyloversatilis;s__	5	0.346659			G_tfc2;G_tfc3;T_virB1;G_tfc5	Activated Sludge	State B	Week 2
BIN0011	146816	1	k101_580071	1709		d__Bacteria;p__Proteobacteria;c__Gammaproteobacteria;o__Burkholderiales;f__Rhodocyclaceae;g__Methyloversatilis;s__	54	0.587636				Activated Sludge	State B	Week 2
BIN0003	215754	1	k101_556592	1108		d__Bacteria;p__Proteobacteria;c__Gammaproteobacteria;o__Burkholderiales;f__Burkholderiaceae;g__JADJCH01;s__	6	0.616773	MPF_T	mate-pair-formation	virb4;G_tfc15	Activated Sludge	State B	Week 2
BIN0003	215754	1	k101_556592	1108		d__Bacteria;p__Proteobacteria;c__Gammaproteobacteria;o__Burkholderiales;f__Burkholderiaceae;g__JADJCH01;s__	6	0.616773	MPF_G	mate-pair-formation	virb4;G_tfc15	Activated Sludge	State B	Week 2
BIN0037	61838	1	k101_715586	1030		d__Bacteria;p__Proteobacteria;c__Gammaproteobacteria;o__Competibacterales;f__Competibacteraceae;g__RXIW01;s__RXIW01	No Cluster Assigned	2.31489				Activated Sludge	State B	Week 2
BIN0014	113016	2	k101_714503	4399		d__Bacteria;p__Proteobacteria;c__Alphaproteobacteria;o__Sphingomonadales;f__Sphingomonadaceae;g__Novosphingobium;s__	No Cluster Assigned	0.593144				Activated Sludge	State B	Week 2
BIN0008	285150	1	k101_612123	2879		d__Bacteria;p__Proteobacteria;c__Gammaproteobacteria;o__Burkholderiales;f__Rhodocyclaceae;g__JAEUNL01;s__JAEUNL01	No Cluster Assigned	0.179601				Activated Sludge	State B	Week 2
BIN0068	49836	1	k101_468638	1915		d__Bacteria;p__Proteobacteria;c__Gammaproteobacteria;o__Burkholderiales;f__Burkholderiaceae;g__Ottowia;s__	No Cluster Assigned	1.54494				Activated Sludge	State B	Week 2
BIN0068	49836	1	k101_549469	1088		d__Bacteria;p__Proteobacteria;c__Gammaproteobacteria;o__Burkholderiales;f__Burkholderiaceae;g__Ottowia;s__	No Cluster Assigned	2.71927				Activated Sludge	State B	Week 2
BIN0079	75214	1	k101_608782	1243		d__Bacteria;p__Proteobacteria;c__Gammaproteobacteria;o__Burkholderiales;f__Burkholderiaceae;g__JAABQG01;s__	9	1.57708			t4cp1;G_tfc7	Activated Sludge	State B	Week 2
BIN0075	56928	2	k101_394066	2203		Unclassified	No Cluster Assigned	2.35133				Activated Sludge	State B	Week 2
BIN0075	56928	2	k101_434534	1150		Unclassified	No Cluster Assigned	4.50433				Activated Sludge	State B	Week 2
BIN0075	56928	1	k101_627033	2253		Unclassified	9	1.14957			G_tfc8;G_tfc9;G_tfc10	Activated Sludge	State B	Week 2
BIN0075	56928	1	k101_690969	1099		Unclassified	3	2.35668				Activated Sludge	State B	Week 2
BIN0027	62892	1	k101_215447	1202		d__Bacteria;p__Proteobacteria;c__Alphaproteobacteria;o__Sphingomonadales;f__Sphingomonadaceae;g__Novosphingobium;s__	No Cluster Assigned	1.9504				Activated Sludge	State B	Week 2
BIN0014	113016	1	k101_182918	1139		d__Bacteria;p__Proteobacteria;c__Alphaproteobacteria;o__Sphingomonadales;f__Sphingomonadaceae;g__Novosphingobium;s__	1	1.14541			F_traL;F_traE;F_traK	Activated Sludge	State B	Week 2
BIN0014	113016	1	k101_394066	2203		d__Bacteria;p__Proteobacteria;c__Alphaproteobacteria;o__Sphingomonadales;f__Sphingomonadaceae;g__Novosphingobium;s__	No Cluster Assigned	0.592201				Activated Sludge	State B	Week 2
BIN0014	113016	2	k101_714503	4399		d__Bacteria;p__Proteobacteria;c__Alphaproteobacteria;o__Sphingomonadales;f__Sphingomonadaceae;g__Novosphingobium;s__	No Cluster Assigned	0.593144				Activated Sludge	State B	Week 2
BIN0117	9975	1	k101_212610	1937		Unclassified	No Cluster Assigned	7.631				Activated Sludge	State B	Week 2
BIN0117	9975	1	k101_376092	1174		Unclassified	15	12.5905				Activated Sludge	State B	Week 2
BIN0117	9975	2	k101_556592	1108		Unclassified	6	26.6809	MPF_T	mate-pair-formation	virb4;G_tfc15	Activated Sludge	State B	Week 2
BIN0117	9975	2	k101_556592	1108		Unclassified	6	26.6809	MPF_G	mate-pair-formation	virb4;G_tfc15	Activated Sludge	State B	Week 2
BIN0117	9975	1	k101_608782	1243		Unclassified	9	11.8916			t4cp1;G_tfc7	Activated Sludge	State B	Week 2
BIN0030	87596	1	k101_556592	1108		d__Bacteria;p__Proteobacteria;c__Gammaproteobacteria;o__Burkholderiales;f__Thiobacillaceae;g__Thiobacillus;s__Thiobacillus	6	1.51915	MPF_T	mate-pair-formation	virb4;G_tfc15	Activated Sludge	State B	Week 2
BIN0030	87596	1	k101_556592	1108		d__Bacteria;p__Proteobacteria;c__Gammaproteobacteria;o__Burkholderiales;f__Thiobacillaceae;g__Thiobacillus;s__Thiobacillus	6	1.51915	MPF_G	mate-pair-formation	virb4;G_tfc15	Activated Sludge	State B	Week 2
BIN0054	121482	1	k101_578302	2069		d__Bacteria;p__Proteobacteria;c__Alphaproteobacteria;o__Sphingomonadales;f__Sphingomonadaceae;g__Sphingobium;s__	No Cluster Assigned	0.586613			T_virB3;T_virB2	Activated Sludge	State B	Week 2
BIN0075	56928	1	k101_212610	1937		Unclassified	No Cluster Assigned	1.33711				Activated Sludge	State B	Week 2
BIN0075	56928	1	k101_394066	2203		Unclassified	No Cluster Assigned	1.17566				Activated Sludge	State B	Week 2
BIN0075	56928	2	k101_543470	1375		Unclassified	No Cluster Assigned	3.76726				Activated Sludge	State B	Week 2
BIN0075	56928	1	k101_605686	2135		Unclassified	No Cluster Assigned	1.21311				Activated Sludge	State B	Week 2
BIN0018	82100	1	k101_446863	1077		d__Bacteria;p__Proteobacteria;c__Gammaproteobacteria;o__Burkholderiales;f__Rhodocyclaceae;g__Methyloversatilis;s__Methyloversatilis	No Cluster Assigned	1.6675			T_virB9	Activated Sludge	State B	Week 2
BIN0018	82100	1	k101_728168	1103		d__Bacteria;p__Proteobacteria;c__Gammaproteobacteria;o__Burkholderiales;f__Rhodocyclaceae;g__Methyloversatilis;s__Methyloversatilis	27	1.62819			G_tfc14;G_tfc15	Activated Sludge	State B	Week 2
BIN0075	56928	1	k101_237334	1903		Unclassified	3	1.361				Activated Sludge	State B	Week 2
BIN0075	56928	2	k101_394066	2203		Unclassified	No Cluster Assigned	2.35133				Activated Sludge	State B	Week 2
BIN0075	56928	1	k101_690969	1099		Unclassified	3	2.35668				Activated Sludge	State B	Week 2
BIN0059	25707	1	k101_291496	2094		d__Bacteria;p__Proteobacteria;c__Gammaproteobacteria;o__Burkholderiales;f__Burkholderiaceae;g__JAABQG01;s__	No Cluster Assigned	2.73902				Activated Sludge	State B	Week 2
BIN0002	184572	1	k101_241954	2243		d__Bacteria;p__Proteobacteria;c__Gammaproteobacteria;o__Burkholderiales;f__Burkholderiaceae;g__Quisquiliibacterium;s__	No Cluster Assigned	0.356146				Activated Sludge	State B	Week 2
BIN0070	32295	3	k101_291496	2094		d__Bacteria;p__Proteobacteria;c__Gammaproteobacteria;o__Burkholderiales;f__Burkholderiaceae;g__JAABQG01;s__	No Cluster Assigned	6.54083				Activated Sludge	State B	Week 2
BIN0014	113016	1	k101_714503	4399		d__Bacteria;p__Proteobacteria;c__Alphaproteobacteria;o__Sphingomonadales;f__Sphingomonadaceae;g__Novosphingobium;s__	No Cluster Assigned	0.296572				Activated Sludge	State B	Week 2
BIN0063	40547	1	k101_237334	1903		d__Bacteria;p__Proteobacteria;c__Gammaproteobacteria;o__Burkholderiales;f__Burkholderiaceae;g__Ottowia;s__	3	1.91085				Activated Sludge	State B	Week 2
BIN0063	40547	1	k101_376092	1174		d__Bacteria;p__Proteobacteria;c__Gammaproteobacteria;o__Burkholderiales;f__Burkholderiaceae;g__Ottowia;s__	15	3.0974				Activated Sludge	State B	Week 2
BIN0027	62892	1	k101_238976	1433		d__Bacteria;p__Proteobacteria;c__Alphaproteobacteria;o__Sphingomonadales;f__Sphingomonadaceae;g__Novosphingobium;s__	No Cluster Assigned	1.636				Activated Sludge	State B	Week 2
BIN0002	184572	1	k101_556592	1108		d__Bacteria;p__Proteobacteria;c__Gammaproteobacteria;o__Burkholderiales;f__Burkholderiaceae;g__Quisquiliibacterium;s__	6	0.720972	MPF_T	mate-pair-formation	virb4;G_tfc15	Activated Sludge	State B	Week 2
BIN0002	184572	1	k101_556592	1108		d__Bacteria;p__Proteobacteria;c__Gammaproteobacteria;o__Burkholderiales;f__Burkholderiaceae;g__Quisquiliibacterium;s__	6	0.720972	MPF_G	mate-pair-formation	virb4;G_tfc15	Activated Sludge	State B	Week 2
BIN0028	90237	1	k101_491520	1224		d__Bacteria;p__Proteobacteria;c__Gammaproteobacteria;o__Burkholderiales;f__Thiobacillaceae;g__Thiobacillus;s__	25	1.33493			G_tfc24	Activated Sludge	State B	Week 2
BIN0027	62892	1	k101_215447	1202		d__Bacteria;p__Proteobacteria;c__Alphaproteobacteria;o__Sphingomonadales;f__Sphingomonadaceae;g__Novosphingobium;s__	No Cluster Assigned	1.9504				Activated Sludge	State B	Week 2
BIN0027	62892	1	k101_241954	2243		d__Bacteria;p__Proteobacteria;c__Alphaproteobacteria;o__Sphingomonadales;f__Sphingomonadaceae;g__Novosphingobium;s__	No Cluster Assigned	1.0452				Activated Sludge	State B	Week 2
BIN0082	37603	1	k101_237334	1903		Unclassified	3	2.06045				Activated Sludge	State B	Week 2
BIN0082	37603	1	k101_690969	1099		Unclassified	3	3.56783				Activated Sludge	State B	Week 2
BIN0018	82100	1	k101_367280	1657		d__Bacteria;p__Proteobacteria;c__Gammaproteobacteria;o__Burkholderiales;f__Rhodocyclaceae;g__Methyloversatilis;s__Methyloversatilis	6	1.08382			virb4	Activated Sludge	State B	Week 2
BIN0146	4345	1	k101_237334	1903		Unclassified	3	17.8318				Activated Sludge	State B	Week 2
BIN0146	4345	1	k101_353142	1390		Unclassified	9	24.4129			t4cp1	Activated Sludge	State B	Week 2
BIN0146	4345	2	k101_434534	1150		Unclassified	No Cluster Assigned	59.0155				Activated Sludge	State B	Week 2
BIN0146	4345	1	k101_608782	1243		Unclassified	9	27.3			t4cp1;G_tfc7	Activated Sludge	State B	Week 2
BIN0146	4345	1	k101_627033	2253		Unclassified	9	15.0617			G_tfc8;G_tfc9;G_tfc10	Activated Sludge	State B	Week 2
BIN0146	4345	1	k101_741916	5024		Unclassified	9	6.75436			G_tfc7;G_tfc8;G_tfc9;G_tfc10	Activated Sludge	State B	Week 2
BIN0068	49836	1	k101_212610	1937		d__Bacteria;p__Proteobacteria;c__Gammaproteobacteria;o__Burkholderiales;f__Burkholderiaceae;g__Ottowia;s__	No Cluster Assigned	1.52739				Activated Sludge	State B	Week 2
BIN0068	49836	1	k101_237334	1903		d__Bacteria;p__Proteobacteria;c__Gammaproteobacteria;o__Burkholderiales;f__Burkholderiaceae;g__Ottowia;s__	3	1.55468				Activated Sludge	State B	Week 2
BIN0068	49836	7	k101_394066	2203		d__Bacteria;p__Proteobacteria;c__Gammaproteobacteria;o__Burkholderiales;f__Burkholderiaceae;g__Ottowia;s__	No Cluster Assigned	9.40079				Activated Sludge	State B	Week 2
BIN0068	49836	1	k101_543470	1375		d__Bacteria;p__Proteobacteria;c__Gammaproteobacteria;o__Burkholderiales;f__Burkholderiaceae;g__Ottowia;s__	No Cluster Assigned	2.15168				Activated Sludge	State B	Week 2
BIN0068	49836	2	k101_690969	1099		d__Bacteria;p__Proteobacteria;c__Gammaproteobacteria;o__Burkholderiales;f__Burkholderiaceae;g__Ottowia;s__	3	5.3841				Activated Sludge	State B	Week 2
BIN0038	57503	1	k101_608782	1243		d__Bacteria;p__Proteobacteria;c__Gammaproteobacteria;o__Burkholderiales;f__Burkholderiaceae;g__Ottowia;s__Ottowia	9	2.06282			t4cp1;G_tfc7	Activated Sludge	State B	Week 2
BIN0018	82100	2	k101_162208	1198		d__Bacteria;p__Proteobacteria;c__Gammaproteobacteria;o__Burkholderiales;f__Rhodocyclaceae;g__Methyloversatilis;s__Methyloversatilis	No Cluster Assigned	2.99815				Activated Sludge	State B	Week 2
BIN0082	37603	1	k101_212610	1937		Unclassified	No Cluster Assigned	2.02428				Activated Sludge	State B	Week 2
BIN0082	37603	1	k101_214233	1789		Unclassified	No Cluster Assigned	2.19175				Activated Sludge	State B	Week 2
BIN0082	37603	4	k101_394066	2203		Unclassified	No Cluster Assigned	7.11946				Activated Sludge	State B	Week 2
BIN0038	57503	1	k101_608782	1243		d__Bacteria;p__Proteobacteria;c__Gammaproteobacteria;o__Burkholderiales;f__Burkholderiaceae;g__Ottowia;s__Ottowia	9	2.06282			t4cp1;G_tfc7	Activated Sludge	State B	Week 2
BIN0002	184572	1	k101_605686	2135		d__Bacteria;p__Proteobacteria;c__Gammaproteobacteria;o__Burkholderiales;f__Burkholderiaceae;g__Quisquiliibacterium;s__	No Cluster Assigned	0.374162				Activated Sludge	State B	Week 2
BIN0079	75214	1	k101_350136	1009		d__Bacteria;p__Proteobacteria;c__Gammaproteobacteria;o__Burkholderiales;f__Burkholderiaceae;g__JAABQG01;s__	No Cluster Assigned	1.94283				Activated Sludge	State B	Week 2
BIN0022	114996	1	k101_556592	1108		d__Bacteria;p__Proteobacteria;c__Gammaproteobacteria;o__Burkholderiales;f__Burkholderiaceae;g__Ottowia;s__	6	1.15718	MPF_T	mate-pair-formation	virb4;G_tfc15	Activated Sludge	State B	Week 2
BIN0022	114996	1	k101_556592	1108		d__Bacteria;p__Proteobacteria;c__Gammaproteobacteria;o__Burkholderiales;f__Burkholderiaceae;g__Ottowia;s__	6	1.15718	MPF_G	mate-pair-formation	virb4;G_tfc15	Activated Sludge	State B	Week 2
BIN0074	30499	1	k101_212610	1937		d__Bacteria;p__Proteobacteria;c__Gammaproteobacteria;o__Burkholderiales;f__Burkholderiaceae;g__Ottowia;s__	No Cluster Assigned	2.49579				Activated Sludge	State B	Week 2
BIN0074	30499	3	k101_237334	1903		d__Bacteria;p__Proteobacteria;c__Gammaproteobacteria;o__Burkholderiales;f__Burkholderiaceae;g__Ottowia;s__	3	7.62115				Activated Sludge	State B	Week 2
BIN0074	30499	2	k101_376092	1174		d__Bacteria;p__Proteobacteria;c__Gammaproteobacteria;o__Burkholderiales;f__Burkholderiaceae;g__Ottowia;s__	15	8.23569				Activated Sludge	State B	Week 2
BIN0074	30499	2	k101_434534	1150		d__Bacteria;p__Proteobacteria;c__Gammaproteobacteria;o__Burkholderiales;f__Burkholderiaceae;g__Ottowia;s__	No Cluster Assigned	8.40757				Activated Sludge	State B	Week 2
BIN0074	30499	2	k101_690969	1099		d__Bacteria;p__Proteobacteria;c__Gammaproteobacteria;o__Burkholderiales;f__Burkholderiaceae;g__Ottowia;s__	3	8.79773				Activated Sludge	State B	Week 2
BIN0048	61807	1	k101_491520	1224		d__Bacteria;p__Proteobacteria;c__Gammaproteobacteria;o__Ga0077536;f__Ga0077536;g__Ga0077536;s__	25	1.94897			G_tfc24	Activated Sludge	State B	Week 2
BIN0009	193285	1	k101_145271	1902		d__Bacteria;p__Proteobacteria;c__Gammaproteobacteria;o__Burkholderiales;f__Rhodocyclaceae;g__Zoogloea;s__Zoogloea	No Cluster Assigned	0.401065				Activated Sludge	State B	Week 2
BIN0002	184572	1	k101_605686	2135		d__Bacteria;p__Proteobacteria;c__Gammaproteobacteria;o__Burkholderiales;f__Burkholderiaceae;g__Quisquiliibacterium;s__	No Cluster Assigned	0.374162				Activated Sludge	State B	Week 2
BIN0009	193285	1	k101_456910	1126		d__Bacteria;p__Proteobacteria;c__Gammaproteobacteria;o__Burkholderiales;f__Rhodocyclaceae;g__Zoogloea;s__Zoogloea	No Cluster Assigned	0.677466				Activated Sludge	State B	Week 2
BIN0038	57503	1	k101_158692	1746		d__Bacteria;p__Proteobacteria;c__Gammaproteobacteria;o__Burkholderiales;f__Burkholderiaceae;g__Ottowia;s__Ottowia	No Cluster Assigned	1.46855				Activated Sludge	State B	Week 2
BIN0038	57503	1	k101_357748	1118		d__Bacteria;p__Proteobacteria;c__Gammaproteobacteria;o__Burkholderiales;f__Burkholderiaceae;g__Ottowia;s__Ottowia	No Cluster Assigned	2.29346				Activated Sludge	State B	Week 2
BIN0038	57503	1	k101_377896	2897		d__Bacteria;p__Proteobacteria;c__Gammaproteobacteria;o__Burkholderiales;f__Burkholderiaceae;g__Ottowia;s__Ottowia	5	0.885085			G_tfc2;G_tfc3;T_virB1;G_tfc5	Activated Sludge	State B	Week 2
BIN0044	57529	1	k101_158692	1746		d__Bacteria;p__Proteobacteria;c__Gammaproteobacteria;o__Burkholderiales;f__Burkholderiaceae;g__Ottowia;s__Ottowia	No Cluster Assigned	1.46789				Activated Sludge	State B	Week 2
BIN0038	57503	1	k101_158692	1746		d__Bacteria;p__Proteobacteria;c__Gammaproteobacteria;o__Burkholderiales;f__Burkholderiaceae;g__Ottowia;s__Ottowia	No Cluster Assigned	1.46855				Activated Sludge	State B	Week 2
BIN0038	57503	1	k101_377896	2897		d__Bacteria;p__Proteobacteria;c__Gammaproteobacteria;o__Burkholderiales;f__Burkholderiaceae;g__Ottowia;s__Ottowia	5	0.885085			G_tfc2;G_tfc3;T_virB1;G_tfc5	Activated Sludge	State B	Week 2
BIN0038	57503	1	k101_434534	1150		d__Bacteria;p__Proteobacteria;c__Gammaproteobacteria;o__Burkholderiales;f__Burkholderiaceae;g__Ottowia;s__Ottowia	No Cluster Assigned	2.22964				Activated Sludge	State B	Week 2
BIN0038	57503	2	k101_556592	1108		d__Bacteria;p__Proteobacteria;c__Gammaproteobacteria;o__Burkholderiales;f__Burkholderiaceae;g__Ottowia;s__Ottowia	6	4.62832	MPF_T	mate-pair-formation	virb4;G_tfc15	Activated Sludge	State B	Week 2
BIN0038	57503	2	k101_556592	1108		d__Bacteria;p__Proteobacteria;c__Gammaproteobacteria;o__Burkholderiales;f__Burkholderiaceae;g__Ottowia;s__Ottowia	6	4.62832	MPF_G	mate-pair-formation	virb4;G_tfc15	Activated Sludge	State B	Week 2
BIN0076	29966	1	k101_211003	1141		d__Bacteria;p__Proteobacteria;c__Gammaproteobacteria;o__Burkholderiales;f__Burkholderiaceae;g__Ottowia;s__	50	4.3123			G_tfc24;virb4	Activated Sludge	State B	Week 2
BIN0076	29966	1	k101_212610	1937		d__Bacteria;p__Proteobacteria;c__Gammaproteobacteria;o__Burkholderiales;f__Burkholderiaceae;g__Ottowia;s__	No Cluster Assigned	2.54019				Activated Sludge	State B	Week 2
BIN0076	29966	1	k101_376092	1174		d__Bacteria;p__Proteobacteria;c__Gammaproteobacteria;o__Burkholderiales;f__Burkholderiaceae;g__Ottowia;s__	15	4.19109				Activated Sludge	State B	Week 2
BIN0076	29966	1	k101_434534	1150		d__Bacteria;p__Proteobacteria;c__Gammaproteobacteria;o__Burkholderiales;f__Burkholderiaceae;g__Ottowia;s__	No Cluster Assigned	4.27856				Activated Sludge	State B	Week 2
BIN0079	75214	1	k101_367280	1657		d__Bacteria;p__Proteobacteria;c__Gammaproteobacteria;o__Burkholderiales;f__Burkholderiaceae;g__JAABQG01;s__	6	1.18305			virb4	Activated Sludge	State B	Week 2
BIN0099	15195	1	k101_519898	1891		Unclassified	No Cluster Assigned	5.13135				Activated Sludge	State B	Week 2
BIN0021	109718	1	k101_323971	1278		d__Bacteria;p__Proteobacteria;c__Alphaproteobacteria;o__Sphingomonadales;f__Sphingomonadaceae;g__Novosphingobium;s__	1	1.05151				Activated Sludge	State B	Week 2
BIN0082	37603	3	k101_394066	2203		Unclassified	No Cluster Assigned	5.33959				Activated Sludge	State B	Week 2
BIN0082	37603	1	k101_468638	1915		Unclassified	No Cluster Assigned	2.04754				Activated Sludge	State B	Week 2
BIN0082	37603	1	k101_556592	1108		Unclassified	6	3.53884	MPF_T	mate-pair-formation	virb4;G_tfc15	Activated Sludge	State B	Week 2
BIN0082	37603	1	k101_556592	1108		Unclassified	6	3.53884	MPF_G	mate-pair-formation	virb4;G_tfc15	Activated Sludge	State B	Week 2
BIN0002	184572	1	k101_158692	1746		d__Bacteria;p__Proteobacteria;c__Gammaproteobacteria;o__Burkholderiales;f__Burkholderiaceae;g__Quisquiliibacterium;s__	No Cluster Assigned	0.457524				Activated Sludge	State B	Week 2
BIN0022	114996	1	k101_158692	1746		d__Bacteria;p__Proteobacteria;c__Gammaproteobacteria;o__Burkholderiales;f__Burkholderiaceae;g__Ottowia;s__	No Cluster Assigned	0.734339				Activated Sludge	State B	Week 2
BIN0022	114996	1	k101_212610	1937		d__Bacteria;p__Proteobacteria;c__Gammaproteobacteria;o__Burkholderiales;f__Burkholderiaceae;g__Ottowia;s__	No Cluster Assigned	0.661929				Activated Sludge	State B	Week 2
BIN0022	114996	1	k101_690969	1099		d__Bacteria;p__Proteobacteria;c__Gammaproteobacteria;o__Burkholderiales;f__Burkholderiaceae;g__Ottowia;s__	3	1.16666				Activated Sludge	State B	Week 2
BIN0015	73921	2	k101_269668	7254		d__Bacteria;p__Proteobacteria;c__Gammaproteobacteria;o__Competibacterales;f__Competibacteraceae;g__Competibacter;s__Competibacter	7	0.549931			MOBQ	Activated Sludge	State B	Week 2
BIN0031	81480	1	k101_291496	2094		d__Bacteria;p__Proteobacteria;c__Gammaproteobacteria;o__Burkholderiales;f__Burkholderiaceae;g__Acidovorax;s__	No Cluster Assigned	0.864164				Activated Sludge	State B	Week 2
BIN0031	81480	1	k101_690969	1099		d__Bacteria;p__Proteobacteria;c__Gammaproteobacteria;o__Burkholderiales;f__Burkholderiaceae;g__Acidovorax;s__	3	1.64655				Activated Sludge	State B	Week 2
BIN0024	88823	1	k101_269668	7254		d__Bacteria;p__Proteobacteria;c__Gammaproteobacteria;o__Competibacterales;f__Competibacteraceae;g__Competibacter_A;s__	7	0.228834			MOBQ	Activated Sludge	State B	Week 2
BIN0015	73921	6	k101_269668	7254		d__Bacteria;p__Proteobacteria;c__Gammaproteobacteria;o__Competibacterales;f__Competibacteraceae;g__Competibacter;s__Competibacter	7	1.64979			MOBQ	Activated Sludge	State B	Week 2
BIN0015	73921	1	k101_568012	1482		d__Bacteria;p__Proteobacteria;c__Gammaproteobacteria;o__Competibacterales;f__Competibacteraceae;g__Competibacter;s__Competibacter	49	1.34588				Activated Sludge	State B	Week 2
BIN0019	174649	1	k101_182918	1139		d__Bacteria;p__Proteobacteria;c__Alphaproteobacteria;o__Sphingomonadales;f__Sphingomonadaceae;g__Chakrabartia;s__	1	0.741197			F_traL;F_traE;F_traK	Activated Sludge	State B	Week 2
BIN0031	81480	1	k101_444813	1248		d__Bacteria;p__Proteobacteria;c__Gammaproteobacteria;o__Burkholderiales;f__Burkholderiaceae;g__Acidovorax;s__	No Cluster Assigned	1.44997				Activated Sludge	State B	Week 2
BIN0018	82100	1	k101_446863	1077		d__Bacteria;p__Proteobacteria;c__Gammaproteobacteria;o__Burkholderiales;f__Rhodocyclaceae;g__Methyloversatilis;s__Methyloversatilis	No Cluster Assigned	1.6675			T_virB9	Activated Sludge	State B	Week 2
BIN0028	90237	1	k101_491520	1224		d__Bacteria;p__Proteobacteria;c__Gammaproteobacteria;o__Burkholderiales;f__Thiobacillaceae;g__Thiobacillus;s__	25	1.33493			G_tfc24	Activated Sludge	State B	Week 2
BIN0070	32295	2	k101_291496	2094		d__Bacteria;p__Proteobacteria;c__Gammaproteobacteria;o__Burkholderiales;f__Burkholderiaceae;g__JAABQG01;s__	No Cluster Assigned	4.36056				Activated Sludge	State B	Week 2
BIN0071	62022	1	k101_629549	1091		Unclassified	4	2.17898			F_traH;F_traG	Activated Sludge	State B	Week 2
BIN0042	46924	1	k101_229853	1097		d__Bacteria;p__Proteobacteria;c__Alphaproteobacteria;o__Rhodobacterales;f__Rhodobacteraceae;g__KMS-5;s__	No Cluster Assigned	2.86432				Activated Sludge	State B	Week 2
BIN0052	59807	1	k101_491520	1224		d__Bacteria;p__Proteobacteria;c__Gammaproteobacteria;o__Pseudomonadales;f__UBA5862;g__;s__	25	2.01414			G_tfc24	Activated Sludge	State B	Week 2
BIN0005	196662	1	k101_145271	1902		d__Bacteria;p__Proteobacteria;c__Gammaproteobacteria;o__Burkholderiales;f__Rhodocyclaceae;g__Zoogloea;s__Zoogloea	No Cluster Assigned	0.394178				Activated Sludge	State B	Week 2
BIN0059	25707	2	k101_291496	2094		d__Bacteria;p__Proteobacteria;c__Gammaproteobacteria;o__Burkholderiales;f__Burkholderiaceae;g__JAABQG01;s__	No Cluster Assigned	5.47805				Activated Sludge	State B	Week 2
BIN0017	109328	1	k101_670917	3136		d__Bacteria;p__Proteobacteria;c__Gammaproteobacteria;o__Burkholderiales;f__Burkholderiaceae;g__Tibeticola;s__Tibeticola	12	0.430047				Activated Sludge	State B	Week 2
BIN0044	57529	1	k101_212610	1937		d__Bacteria;p__Proteobacteria;c__Gammaproteobacteria;o__Burkholderiales;f__Burkholderiaceae;g__Ottowia;s__Ottowia	No Cluster Assigned	1.32314				Activated Sludge	State B	Week 2
BIN0044	57529	1	k101_627033	2253		d__Bacteria;p__Proteobacteria;c__Gammaproteobacteria;o__Burkholderiales;f__Burkholderiaceae;g__Ottowia;s__Ottowia	9	1.13756			G_tfc8;G_tfc9;G_tfc10	Activated Sludge	State B	Week 2
BIN0027	62892	1	k101_162601	1286		d__Bacteria;p__Proteobacteria;c__Alphaproteobacteria;o__Sphingomonadales;f__Sphingomonadaceae;g__Novosphingobium;s__	No Cluster Assigned	1.823				Activated Sludge	State B	Week 2
BIN0027	62892	1	k101_181108	2318		d__Bacteria;p__Proteobacteria;c__Alphaproteobacteria;o__Sphingomonadales;f__Sphingomonadaceae;g__Novosphingobium;s__	No Cluster Assigned	1.01138				Activated Sludge	State B	Week 2
BIN0027	62892	1	k101_215447	1202		d__Bacteria;p__Proteobacteria;c__Alphaproteobacteria;o__Sphingomonadales;f__Sphingomonadaceae;g__Novosphingobium;s__	No Cluster Assigned	1.9504				Activated Sludge	State B	Week 2
BIN0027	62892	1	k101_516174	3148		d__Bacteria;p__Proteobacteria;c__Alphaproteobacteria;o__Sphingomonadales;f__Sphingomonadaceae;g__Novosphingobium;s__	No Cluster Assigned	0.744721				Activated Sludge	State B	Week 2
BIN0070	32295	1	k101_291496	2094		d__Bacteria;p__Proteobacteria;c__Gammaproteobacteria;o__Burkholderiales;f__Burkholderiaceae;g__JAABQG01;s__	No Cluster Assigned	2.18028				Activated Sludge	State B	Week 2
BIN0070	32295	1	k101_556592	1108		d__Bacteria;p__Proteobacteria;c__Gammaproteobacteria;o__Burkholderiales;f__Burkholderiaceae;g__JAABQG01;s__	6	4.12049	MPF_T	mate-pair-formation	virb4;G_tfc15	Activated Sludge	State B	Week 2
BIN0070	32295	1	k101_556592	1108		d__Bacteria;p__Proteobacteria;c__Gammaproteobacteria;o__Burkholderiales;f__Burkholderiaceae;g__JAABQG01;s__	6	4.12049	MPF_G	mate-pair-formation	virb4;G_tfc15	Activated Sludge	State B	Week 2
BIN0019	174649	1	k101_479653	1312		d__Bacteria;p__Proteobacteria;c__Alphaproteobacteria;o__Sphingomonadales;f__Sphingomonadaceae;g__Chakrabartia;s__	No Cluster Assigned	0.643463			T_virB10	Activated Sludge	State B	Week 2
BIN0092	36286	1	k101_376092	1174		d__Bacteria;p__Proteobacteria;c__Gammaproteobacteria;o__Xanthomonadales;f__Xanthomonadaceae;g__Thermomonas;s__Thermomonas	15	3.46112				Activated Sludge	State B	Week 2
BIN0021	109718	1	k101_714503	4399		d__Bacteria;p__Proteobacteria;c__Alphaproteobacteria;o__Sphingomonadales;f__Sphingomonadaceae;g__Novosphingobium;s__	No Cluster Assigned	0.305486				Activated Sludge	State B	Week 2
BIN0028	90237	1	k101_254292	1895		d__Bacteria;p__Proteobacteria;c__Gammaproteobacteria;o__Burkholderiales;f__Thiobacillaceae;g__Thiobacillus;s__	5	0.862243			T_virB1;G_tfc5	Activated Sludge	State B	Week 2
BIN0009	193285	1	k101_145271	1902		d__Bacteria;p__Proteobacteria;c__Gammaproteobacteria;o__Burkholderiales;f__Rhodocyclaceae;g__Zoogloea;s__Zoogloea	No Cluster Assigned	0.401065				Activated Sludge	State B	Week 2
BIN0005	196662	1	k101_145271	1902		d__Bacteria;p__Proteobacteria;c__Gammaproteobacteria;o__Burkholderiales;f__Rhodocyclaceae;g__Zoogloea;s__Zoogloea	No Cluster Assigned	0.394178				Activated Sludge	State B	Week 2
BIN0005	196662	1	k101_145271	1902		d__Bacteria;p__Proteobacteria;c__Gammaproteobacteria;o__Burkholderiales;f__Rhodocyclaceae;g__Zoogloea;s__Zoogloea	No Cluster Assigned	0.394178				Activated Sludge	State B	Week 2
BIN0005	196662	1	k101_145271	1902		d__Bacteria;p__Proteobacteria;c__Gammaproteobacteria;o__Burkholderiales;f__Rhodocyclaceae;g__Zoogloea;s__Zoogloea	No Cluster Assigned	0.394178				Activated Sludge	State B	Week 2
BIN0153	3096	1	k101_145271	1902		Unclassified	No Cluster Assigned	25.0387				Activated Sludge	State B	Week 2
BIN0103	9699	1	k101_145271	1902		Unclassified	No Cluster Assigned	7.99257				Activated Sludge	State B	Week 2
BIN0005	196662	1	k101_145271	1902		d__Bacteria;p__Proteobacteria;c__Gammaproteobacteria;o__Burkholderiales;f__Rhodocyclaceae;g__Zoogloea;s__Zoogloea	No Cluster Assigned	0.394178				Activated Sludge	State B	Week 2
BIN0005	196662	1	k101_145271	1902		d__Bacteria;p__Proteobacteria;c__Gammaproteobacteria;o__Burkholderiales;f__Rhodocyclaceae;g__Zoogloea;s__Zoogloea	No Cluster Assigned	0.394178				Activated Sludge	State B	Week 2
BIN0009	193285	1	k101_145271	1902		d__Bacteria;p__Proteobacteria;c__Gammaproteobacteria;o__Burkholderiales;f__Rhodocyclaceae;g__Zoogloea;s__Zoogloea	No Cluster Assigned	0.401065				Activated Sludge	State B	Week 2
BIN0005	196662	1	k101_145271	1902		d__Bacteria;p__Proteobacteria;c__Gammaproteobacteria;o__Burkholderiales;f__Rhodocyclaceae;g__Zoogloea;s__Zoogloea	No Cluster Assigned	0.394178				Activated Sludge	State B	Week 2
BIN0009	193285	1	k101_145271	1902		d__Bacteria;p__Proteobacteria;c__Gammaproteobacteria;o__Burkholderiales;f__Rhodocyclaceae;g__Zoogloea;s__Zoogloea	No Cluster Assigned	0.401065				Activated Sludge	State B	Week 2
BIN0005	196662	1	k101_145271	1902		d__Bacteria;p__Proteobacteria;c__Gammaproteobacteria;o__Burkholderiales;f__Rhodocyclaceae;g__Zoogloea;s__Zoogloea	No Cluster Assigned	0.394178				Activated Sludge	State B	Week 2
BIN0005	196662	1	k101_145271	1902		d__Bacteria;p__Proteobacteria;c__Gammaproteobacteria;o__Burkholderiales;f__Rhodocyclaceae;g__Zoogloea;s__Zoogloea	No Cluster Assigned	0.394178				Activated Sludge	State B	Week 2
BIN0005	196662	1	k101_145271	1902		d__Bacteria;p__Proteobacteria;c__Gammaproteobacteria;o__Burkholderiales;f__Rhodocyclaceae;g__Zoogloea;s__Zoogloea	No Cluster Assigned	0.394178				Activated Sludge	State B	Week 2
BIN0009	193285	1	k101_145271	1902		d__Bacteria;p__Proteobacteria;c__Gammaproteobacteria;o__Burkholderiales;f__Rhodocyclaceae;g__Zoogloea;s__Zoogloea	No Cluster Assigned	0.401065				Activated Sludge	State B	Week 2
BIN0005	196662	1	k101_145271	1902		d__Bacteria;p__Proteobacteria;c__Gammaproteobacteria;o__Burkholderiales;f__Rhodocyclaceae;g__Zoogloea;s__Zoogloea	No Cluster Assigned	0.394178				Activated Sludge	State B	Week 2
BIN0005	196662	1	k101_145271	1902		d__Bacteria;p__Proteobacteria;c__Gammaproteobacteria;o__Burkholderiales;f__Rhodocyclaceae;g__Zoogloea;s__Zoogloea	No Cluster Assigned	0.394178				Activated Sludge	State B	Week 2
BIN0005	196662	1	k101_145271	1902		d__Bacteria;p__Proteobacteria;c__Gammaproteobacteria;o__Burkholderiales;f__Rhodocyclaceae;g__Zoogloea;s__Zoogloea	No Cluster Assigned	0.394178				Activated Sludge	State B	Week 2
BIN0005	196662	1	k101_145271	1902		d__Bacteria;p__Proteobacteria;c__Gammaproteobacteria;o__Burkholderiales;f__Rhodocyclaceae;g__Zoogloea;s__Zoogloea	No Cluster Assigned	0.394178				Activated Sludge	State B	Week 2
BIN0009	193285	2	k101_145271	1902		d__Bacteria;p__Proteobacteria;c__Gammaproteobacteria;o__Burkholderiales;f__Rhodocyclaceae;g__Zoogloea;s__Zoogloea	No Cluster Assigned	0.802131				Activated Sludge	State B	Week 2
BIN0009	193285	1	k101_145271	1902		d__Bacteria;p__Proteobacteria;c__Gammaproteobacteria;o__Burkholderiales;f__Rhodocyclaceae;g__Zoogloea;s__Zoogloea	No Cluster Assigned	0.401065				Activated Sludge	State B	Week 2
BIN0005	196662	1	k101_145271	1902		d__Bacteria;p__Proteobacteria;c__Gammaproteobacteria;o__Burkholderiales;f__Rhodocyclaceae;g__Zoogloea;s__Zoogloea	No Cluster Assigned	0.394178				Activated Sludge	State B	Week 2
BIN0009	193285	1	k101_145271	1902		d__Bacteria;p__Proteobacteria;c__Gammaproteobacteria;o__Burkholderiales;f__Rhodocyclaceae;g__Zoogloea;s__Zoogloea	No Cluster Assigned	0.401065				Activated Sludge	State B	Week 2
BIN0005	196662	1	k101_145271	1902		d__Bacteria;p__Proteobacteria;c__Gammaproteobacteria;o__Burkholderiales;f__Rhodocyclaceae;g__Zoogloea;s__Zoogloea	No Cluster Assigned	0.394178				Activated Sludge	State B	Week 2
BIN0005	196662	1	k101_145271	1902		d__Bacteria;p__Proteobacteria;c__Gammaproteobacteria;o__Burkholderiales;f__Rhodocyclaceae;g__Zoogloea;s__Zoogloea	No Cluster Assigned	0.394178				Activated Sludge	State B	Week 2
BIN0005	196662	1	k101_145271	1902		d__Bacteria;p__Proteobacteria;c__Gammaproteobacteria;o__Burkholderiales;f__Rhodocyclaceae;g__Zoogloea;s__Zoogloea	No Cluster Assigned	0.394178				Activated Sludge	State B	Week 2
BIN0005	196662	1	k101_145271	1902		d__Bacteria;p__Proteobacteria;c__Gammaproteobacteria;o__Burkholderiales;f__Rhodocyclaceae;g__Zoogloea;s__Zoogloea	No Cluster Assigned	0.394178				Activated Sludge	State B	Week 2
BIN0005	196662	1	k101_145271	1902		d__Bacteria;p__Proteobacteria;c__Gammaproteobacteria;o__Burkholderiales;f__Rhodocyclaceae;g__Zoogloea;s__Zoogloea	No Cluster Assigned	0.394178				Activated Sludge	State B	Week 2
BIN0005	196662	1	k101_145271	1902		d__Bacteria;p__Proteobacteria;c__Gammaproteobacteria;o__Burkholderiales;f__Rhodocyclaceae;g__Zoogloea;s__Zoogloea	No Cluster Assigned	0.394178				Activated Sludge	State B	Week 2
BIN0005	196662	1	k101_145271	1902		d__Bacteria;p__Proteobacteria;c__Gammaproteobacteria;o__Burkholderiales;f__Rhodocyclaceae;g__Zoogloea;s__Zoogloea	No Cluster Assigned	0.394178				Activated Sludge	State B	Week 2
BIN0009	193285	1	k101_145271	1902		d__Bacteria;p__Proteobacteria;c__Gammaproteobacteria;o__Burkholderiales;f__Rhodocyclaceae;g__Zoogloea;s__Zoogloea	No Cluster Assigned	0.401065				Activated Sludge	State B	Week 2
BIN0009	193285	1	k101_145271	1902		d__Bacteria;p__Proteobacteria;c__Gammaproteobacteria;o__Burkholderiales;f__Rhodocyclaceae;g__Zoogloea;s__Zoogloea	No Cluster Assigned	0.401065				Activated Sludge	State B	Week 2
BIN0005	196662	1	k101_145271	1902		d__Bacteria;p__Proteobacteria;c__Gammaproteobacteria;o__Burkholderiales;f__Rhodocyclaceae;g__Zoogloea;s__Zoogloea	No Cluster Assigned	0.394178				Activated Sludge	State B	Week 2
BIN0005	196662	1	k101_145271	1902		d__Bacteria;p__Proteobacteria;c__Gammaproteobacteria;o__Burkholderiales;f__Rhodocyclaceae;g__Zoogloea;s__Zoogloea	No Cluster Assigned	0.394178				Activated Sludge	State B	Week 2
BIN0005	196662	1	k101_145271	1902		d__Bacteria;p__Proteobacteria;c__Gammaproteobacteria;o__Burkholderiales;f__Rhodocyclaceae;g__Zoogloea;s__Zoogloea	No Cluster Assigned	0.394178				Activated Sludge	State B	Week 2
BIN0005	196662	1	k101_145271	1902		d__Bacteria;p__Proteobacteria;c__Gammaproteobacteria;o__Burkholderiales;f__Rhodocyclaceae;g__Zoogloea;s__Zoogloea	No Cluster Assigned	0.394178				Activated Sludge	State B	Week 2
BIN0014	113016	1	k101_145271	1902		d__Bacteria;p__Proteobacteria;c__Alphaproteobacteria;o__Sphingomonadales;f__Sphingomonadaceae;g__Novosphingobium;s__	No Cluster Assigned	0.68592				Activated Sludge	State B	Week 2
BIN0005	196662	1	k101_145271	1902		d__Bacteria;p__Proteobacteria;c__Gammaproteobacteria;o__Burkholderiales;f__Rhodocyclaceae;g__Zoogloea;s__Zoogloea	No Cluster Assigned	0.394178				Activated Sludge	State B	Week 2
BIN0009	193285	1	k101_145271	1902		d__Bacteria;p__Proteobacteria;c__Gammaproteobacteria;o__Burkholderiales;f__Rhodocyclaceae;g__Zoogloea;s__Zoogloea	No Cluster Assigned	0.401065				Activated Sludge	State B	Week 2
BIN0005	196662	1	k101_145271	1902		d__Bacteria;p__Proteobacteria;c__Gammaproteobacteria;o__Burkholderiales;f__Rhodocyclaceae;g__Zoogloea;s__Zoogloea	No Cluster Assigned	0.394178				Activated Sludge	State B	Week 2
BIN0003	215754	1	k101_145271	1902		d__Bacteria;p__Proteobacteria;c__Gammaproteobacteria;o__Burkholderiales;f__Burkholderiaceae;g__JADJCH01;s__	No Cluster Assigned	0.359298				Activated Sludge	State B	Week 2
BIN0005	196662	1	k101_145271	1902		d__Bacteria;p__Proteobacteria;c__Gammaproteobacteria;o__Burkholderiales;f__Rhodocyclaceae;g__Zoogloea;s__Zoogloea	No Cluster Assigned	0.394178				Activated Sludge	State B	Week 2
BIN0005	196662	1	k101_145271	1902		d__Bacteria;p__Proteobacteria;c__Gammaproteobacteria;o__Burkholderiales;f__Rhodocyclaceae;g__Zoogloea;s__Zoogloea	No Cluster Assigned	0.394178				Activated Sludge	State B	Week 2
BIN0005	196662	1	k101_145271	1902		d__Bacteria;p__Proteobacteria;c__Gammaproteobacteria;o__Burkholderiales;f__Rhodocyclaceae;g__Zoogloea;s__Zoogloea	No Cluster Assigned	0.394178				Activated Sludge	State B	Week 2
BIN0080	28744	1	k101_612123	2879		d__Bacteria;p__Proteobacteria;c__Gammaproteobacteria;o__Burkholderiales;f__Gallionellaceae;g__Gallionella;s__	No Cluster Assigned	1.7817				Activated Sludge	State B	Week 2
BIN0011	146816	1	k101_556592	1108		d__Bacteria;p__Proteobacteria;c__Gammaproteobacteria;o__Burkholderiales;f__Rhodocyclaceae;g__Methyloversatilis;s__	6	0.906381	MPF_T	mate-pair-formation	virb4;G_tfc15	Activated Sludge	State B	Week 2
BIN0011	146816	1	k101_556592	1108		d__Bacteria;p__Proteobacteria;c__Gammaproteobacteria;o__Burkholderiales;f__Rhodocyclaceae;g__Methyloversatilis;s__	6	0.906381	MPF_G	mate-pair-formation	virb4;G_tfc15	Activated Sludge	State B	Week 2
BIN0076	29966	1	k101_254292	1895		d__Bacteria;p__Proteobacteria;c__Gammaproteobacteria;o__Burkholderiales;f__Burkholderiaceae;g__Ottowia;s__	5	2.59648			T_virB1;G_tfc5	Activated Sludge	State B	Week 2
BIN0076	29966	1	k101_353142	1390		d__Bacteria;p__Proteobacteria;c__Gammaproteobacteria;o__Burkholderiales;f__Burkholderiaceae;g__Ottowia;s__	9	3.53981			t4cp1	Activated Sludge	State B	Week 2
BIN0076	29966	1	k101_434534	1150		d__Bacteria;p__Proteobacteria;c__Gammaproteobacteria;o__Burkholderiales;f__Burkholderiaceae;g__Ottowia;s__	No Cluster Assigned	4.27856				Activated Sludge	State B	Week 2
BIN0044	57529	1	k101_158692	1746		d__Bacteria;p__Proteobacteria;c__Gammaproteobacteria;o__Burkholderiales;f__Burkholderiaceae;g__Ottowia;s__Ottowia	No Cluster Assigned	1.46789				Activated Sludge	State B	Week 2
BIN0044	57529	1	k101_237334	1903		d__Bacteria;p__Proteobacteria;c__Gammaproteobacteria;o__Burkholderiales;f__Burkholderiaceae;g__Ottowia;s__Ottowia	3	1.34678				Activated Sludge	State B	Week 2
BIN0044	57529	1	k101_434534	1150		d__Bacteria;p__Proteobacteria;c__Gammaproteobacteria;o__Burkholderiales;f__Burkholderiaceae;g__Ottowia;s__Ottowia	No Cluster Assigned	2.22864				Activated Sludge	State B	Week 2
BIN0044	57529	1	k101_549469	1088		d__Bacteria;p__Proteobacteria;c__Gammaproteobacteria;o__Burkholderiales;f__Burkholderiaceae;g__Ottowia;s__Ottowia	No Cluster Assigned	2.35564				Activated Sludge	State B	Week 2
BIN0044	57529	1	k101_556592	1108		d__Bacteria;p__Proteobacteria;c__Gammaproteobacteria;o__Burkholderiales;f__Burkholderiaceae;g__Ottowia;s__Ottowia	6	2.31311	MPF_T	mate-pair-formation	virb4;G_tfc15	Activated Sludge	State B	Week 2
BIN0044	57529	1	k101_556592	1108		d__Bacteria;p__Proteobacteria;c__Gammaproteobacteria;o__Burkholderiales;f__Burkholderiaceae;g__Ottowia;s__Ottowia	6	2.31311	MPF_G	mate-pair-formation	virb4;G_tfc15	Activated Sludge	State B	Week 2
BIN0027	62892	1	k101_626531	11539		d__Bacteria;p__Proteobacteria;c__Alphaproteobacteria;o__Sphingomonadales;f__Sphingomonadaceae;g__Novosphingobium;s__	No Cluster Assigned	0.20317				Activated Sludge	State B	Week 2
BIN0014	113016	7	k101_391657	1844		d__Bacteria;p__Proteobacteria;c__Alphaproteobacteria;o__Sphingomonadales;f__Sphingomonadaceae;g__Novosphingobium;s__	No Cluster Assigned	4.95246				Activated Sludge	State B	Week 2
BIN0014	113016	1	k101_714503	4399		d__Bacteria;p__Proteobacteria;c__Alphaproteobacteria;o__Sphingomonadales;f__Sphingomonadaceae;g__Novosphingobium;s__	No Cluster Assigned	0.296572				Activated Sludge	State B	Week 2
BIN0021	109718	1	k101_181108	2318		d__Bacteria;p__Proteobacteria;c__Alphaproteobacteria;o__Sphingomonadales;f__Sphingomonadaceae;g__Novosphingobium;s__	No Cluster Assigned	0.579739				Activated Sludge	State B	Week 2
BIN0021	109718	1	k101_714503	4399		d__Bacteria;p__Proteobacteria;c__Alphaproteobacteria;o__Sphingomonadales;f__Sphingomonadaceae;g__Novosphingobium;s__	No Cluster Assigned	0.305486				Activated Sludge	State B	Week 2
BIN0018	82100	1	k101_446863	1077		d__Bacteria;p__Proteobacteria;c__Gammaproteobacteria;o__Burkholderiales;f__Rhodocyclaceae;g__Methyloversatilis;s__Methyloversatilis	No Cluster Assigned	1.6675			T_virB9	Activated Sludge	State B	Week 2
BIN0001	193078	1	k101_629549	1091		d__Bacteria;p__Proteobacteria;c__Gammaproteobacteria;o__Burkholderiales;f__Burkholderiaceae;g__Aquabacterium_A;s__Aquabacterium_A	4	0.699949			F_traH;F_traG	Activated Sludge	State B	Week 2
BIN0014	113016	4	k101_714503	4399		d__Bacteria;p__Proteobacteria;c__Alphaproteobacteria;o__Sphingomonadales;f__Sphingomonadaceae;g__Novosphingobium;s__	No Cluster Assigned	1.18629				Activated Sludge	State B	Week 2
BIN0063	40547	1	k101_629549	1091		d__Bacteria;p__Proteobacteria;c__Gammaproteobacteria;o__Burkholderiales;f__Burkholderiaceae;g__Ottowia;s__	4	3.33304			F_traH;F_traG	Activated Sludge	State B	Week 2
BIN0017	109328	1	k101_477973	2509		d__Bacteria;p__Proteobacteria;c__Gammaproteobacteria;o__Burkholderiales;f__Burkholderiaceae;g__Tibeticola;s__Tibeticola	45	0.537516			G_tfc7;t4cp1	Activated Sludge	State B	Week 2
BIN0002	184572	1	k101_605686	2135		d__Bacteria;p__Proteobacteria;c__Gammaproteobacteria;o__Burkholderiales;f__Burkholderiaceae;g__Quisquiliibacterium;s__	No Cluster Assigned	0.374162				Activated Sludge	State B	Week 2
BIN0076	29966	1	k101_543470	1375		d__Bacteria;p__Proteobacteria;c__Gammaproteobacteria;o__Burkholderiales;f__Burkholderiaceae;g__Ottowia;s__	No Cluster Assigned	3.57843				Activated Sludge	State B	Week 2
BIN0098	38810	1	k101_376092	1174		Unclassified	15	3.23603				Activated Sludge	State B	Week 2
BIN0098	38810	2	k101_394066	2203		Unclassified	No Cluster Assigned	3.44902				Activated Sludge	State B	Week 2
BIN0098	38810	1	k101_543470	1375		Unclassified	No Cluster Assigned	2.76298				Activated Sludge	State B	Week 2
BIN0098	38810	2	k101_556592	1108		Unclassified	6	6.85757	MPF_T	mate-pair-formation	virb4;G_tfc15	Activated Sludge	State B	Week 2
BIN0098	38810	2	k101_556592	1108		Unclassified	6	6.85757	MPF_G	mate-pair-formation	virb4;G_tfc15	Activated Sludge	State B	Week 2
BIN0098	38810	3	k101_690969	1099		Unclassified	3	10.3706				Activated Sludge	State B	Week 2
BIN0074	30499	2	k101_211003	1141		d__Bacteria;p__Proteobacteria;c__Gammaproteobacteria;o__Burkholderiales;f__Burkholderiaceae;g__Ottowia;s__	50	8.47388			G_tfc24;virb4	Activated Sludge	State B	Week 2
BIN0074	30499	5	k101_212610	1937		d__Bacteria;p__Proteobacteria;c__Gammaproteobacteria;o__Burkholderiales;f__Burkholderiaceae;g__Ottowia;s__	No Cluster Assigned	12.479				Activated Sludge	State B	Week 2
BIN0074	30499	2	k101_237334	1903		d__Bacteria;p__Proteobacteria;c__Gammaproteobacteria;o__Burkholderiales;f__Burkholderiaceae;g__Ottowia;s__	3	5.08077				Activated Sludge	State B	Week 2
BIN0074	30499	1	k101_315503	1205		d__Bacteria;p__Proteobacteria;c__Gammaproteobacteria;o__Burkholderiales;f__Burkholderiaceae;g__Ottowia;s__	No Cluster Assigned	4.01191			T_virB6	Activated Sludge	State B	Week 2
BIN0074	30499	2	k101_376092	1174		d__Bacteria;p__Proteobacteria;c__Gammaproteobacteria;o__Burkholderiales;f__Burkholderiaceae;g__Ottowia;s__	15	8.23569				Activated Sludge	State B	Week 2
BIN0074	30499	1	k101_377974	2331		d__Bacteria;p__Proteobacteria;c__Gammaproteobacteria;o__Burkholderiales;f__Burkholderiaceae;g__Ottowia;s__	No Cluster Assigned	2.07394			G_tfc2;G_tfc3	Activated Sludge	State B	Week 2
BIN0074	30499	1	k101_394066	2203		d__Bacteria;p__Proteobacteria;c__Gammaproteobacteria;o__Burkholderiales;f__Burkholderiaceae;g__Ottowia;s__	No Cluster Assigned	2.19444				Activated Sludge	State B	Week 2
BIN0074	30499	2	k101_549469	1088		d__Bacteria;p__Proteobacteria;c__Gammaproteobacteria;o__Burkholderiales;f__Burkholderiaceae;g__Ottowia;s__	No Cluster Assigned	8.88667				Activated Sludge	State B	Week 2
BIN0090	32166	1	k101_556592	1108		Unclassified	6	4.13701	MPF_T	mate-pair-formation	virb4;G_tfc15	Activated Sludge	State B	Week 2
BIN0090	32166	1	k101_556592	1108		Unclassified	6	4.13701	MPF_G	mate-pair-formation	virb4;G_tfc15	Activated Sludge	State B	Week 2
BIN0075	56928	1	k101_212610	1937		Unclassified	No Cluster Assigned	1.33711				Activated Sludge	State B	Week 2
BIN0075	56928	1	k101_543470	1375		Unclassified	No Cluster Assigned	1.88363				Activated Sludge	State B	Week 2
BIN0005	196662	1	k101_741916	5024		d__Bacteria;p__Proteobacteria;c__Gammaproteobacteria;o__Burkholderiales;f__Rhodocyclaceae;g__Zoogloea;s__Zoogloea	9	0.149229			G_tfc7;G_tfc8;G_tfc9;G_tfc10	Activated Sludge	State B	Week 2
BIN0018	82100	1	k101_254292	1895		d__Bacteria;p__Proteobacteria;c__Gammaproteobacteria;o__Burkholderiales;f__Rhodocyclaceae;g__Methyloversatilis;s__Methyloversatilis	5	0.947701			T_virB1;G_tfc5	Activated Sludge	State B	Week 2
BIN0063	40547	1	k101_212610	1937		d__Bacteria;p__Proteobacteria;c__Gammaproteobacteria;o__Burkholderiales;f__Burkholderiaceae;g__Ottowia;s__	No Cluster Assigned	1.87731				Activated Sludge	State B	Week 2
BIN0063	40547	1	k101_237334	1903		d__Bacteria;p__Proteobacteria;c__Gammaproteobacteria;o__Burkholderiales;f__Burkholderiaceae;g__Ottowia;s__	3	1.91085				Activated Sludge	State B	Week 2
BIN0063	40547	1	k101_331941	1007		d__Bacteria;p__Proteobacteria;c__Gammaproteobacteria;o__Burkholderiales;f__Burkholderiaceae;g__Ottowia;s__	No Cluster Assigned	3.61107			G_tfc7	Activated Sludge	State B	Week 2
BIN0063	40547	2	k101_549469	1088		d__Bacteria;p__Proteobacteria;c__Gammaproteobacteria;o__Burkholderiales;f__Burkholderiaceae;g__Ottowia;s__	No Cluster Assigned	6.68446				Activated Sludge	State B	Week 2
BIN0063	40547	1	k101_608782	1243		d__Bacteria;p__Proteobacteria;c__Gammaproteobacteria;o__Burkholderiales;f__Burkholderiaceae;g__Ottowia;s__	9	2.92546			t4cp1;G_tfc7	Activated Sludge	State B	Week 2
BIN0063	40547	1	k101_690969	1099		d__Bacteria;p__Proteobacteria;c__Gammaproteobacteria;o__Burkholderiales;f__Burkholderiaceae;g__Ottowia;s__	3	3.30878				Activated Sludge	State B	Week 2
BIN0099	15195	1	k101_556592	1108		Unclassified	6	8.75756	MPF_T	mate-pair-formation	virb4;G_tfc15	Activated Sludge	State B	Week 2
BIN0099	15195	1	k101_556592	1108		Unclassified	6	8.75756	MPF_G	mate-pair-formation	virb4;G_tfc15	Activated Sludge	State B	Week 2
BIN0018	82100	1	k101_446863	1077		d__Bacteria;p__Proteobacteria;c__Gammaproteobacteria;o__Burkholderiales;f__Rhodocyclaceae;g__Methyloversatilis;s__Methyloversatilis	No Cluster Assigned	1.6675			T_virB9	Activated Sludge	State B	Week 2
BIN0018	82100	1	k101_629549	1091		d__Bacteria;p__Proteobacteria;c__Gammaproteobacteria;o__Burkholderiales;f__Rhodocyclaceae;g__Methyloversatilis;s__Methyloversatilis	4	1.6461			F_traH;F_traG	Activated Sludge	State B	Week 2
BIN0027	62892	1	k101_241954	2243		d__Bacteria;p__Proteobacteria;c__Alphaproteobacteria;o__Sphingomonadales;f__Sphingomonadaceae;g__Novosphingobium;s__	No Cluster Assigned	1.0452				Activated Sludge	State B	Week 2
BIN0003	215754	1	k101_479653	1312		d__Bacteria;p__Proteobacteria;c__Gammaproteobacteria;o__Burkholderiales;f__Burkholderiaceae;g__JADJCH01;s__	No Cluster Assigned	0.520872			T_virB10	Activated Sludge	State B	Week 2
BIN0019	174649	1	k101_267750	4542		d__Bacteria;p__Proteobacteria;c__Alphaproteobacteria;o__Sphingomonadales;f__Sphingomonadaceae;g__Chakrabartia;s__	No Cluster Assigned	0.185871				Activated Sludge	State B	Week 2
BIN0079	75214	1	k101_212610	1937		d__Bacteria;p__Proteobacteria;c__Gammaproteobacteria;o__Burkholderiales;f__Burkholderiaceae;g__JAABQG01;s__	No Cluster Assigned	1.01203				Activated Sludge	State B	Week 2
BIN0079	75214	1	k101_448503	1153		d__Bacteria;p__Proteobacteria;c__Gammaproteobacteria;o__Burkholderiales;f__Burkholderiaceae;g__JAABQG01;s__	No Cluster Assigned	1.70018				Activated Sludge	State B	Week 2
BIN0113	10957	1	k101_214233	1789		Unclassified	No Cluster Assigned	7.5218				Activated Sludge	State B	Week 2
BIN0113	10957	1	k101_376092	1174		Unclassified	15	11.4621				Activated Sludge	State B	Week 2
BIN0113	10957	1	k101_439757	1327		Unclassified	4	10.1405			F_traG	Activated Sludge	State B	Week 2
BIN0113	10957	1	k101_629549	1091		Unclassified	4	12.3341			F_traH;F_traG	Activated Sludge	State B	Week 2
BIN0018	82100	1	k101_446863	1077		d__Bacteria;p__Proteobacteria;c__Gammaproteobacteria;o__Burkholderiales;f__Rhodocyclaceae;g__Methyloversatilis;s__Methyloversatilis	No Cluster Assigned	1.6675			T_virB9	Activated Sludge	State B	Week 2
BIN0018	82100	1	k101_629549	1091		d__Bacteria;p__Proteobacteria;c__Gammaproteobacteria;o__Burkholderiales;f__Rhodocyclaceae;g__Methyloversatilis;s__Methyloversatilis	4	1.6461			F_traH;F_traG	Activated Sludge	State B	Week 2
BIN0014	113016	6	k101_714503	4399		d__Bacteria;p__Proteobacteria;c__Alphaproteobacteria;o__Sphingomonadales;f__Sphingomonadaceae;g__Novosphingobium;s__	No Cluster Assigned	1.77943				Activated Sludge	State B	Week 2
BIN0027	62892	4	k101_152302	1466		d__Bacteria;p__Proteobacteria;c__Alphaproteobacteria;o__Sphingomonadales;f__Sphingomonadaceae;g__Novosphingobium;s__	No Cluster Assigned	6.39668				Activated Sludge	State B	Week 2
BIN0027	62892	1	k101_162601	1286		d__Bacteria;p__Proteobacteria;c__Alphaproteobacteria;o__Sphingomonadales;f__Sphingomonadaceae;g__Novosphingobium;s__	No Cluster Assigned	1.823				Activated Sludge	State B	Week 2
BIN0027	62892	1	k101_238976	1433		d__Bacteria;p__Proteobacteria;c__Alphaproteobacteria;o__Sphingomonadales;f__Sphingomonadaceae;g__Novosphingobium;s__	No Cluster Assigned	1.636				Activated Sludge	State B	Week 2
BIN0027	62892	1	k101_323971	1278		d__Bacteria;p__Proteobacteria;c__Alphaproteobacteria;o__Sphingomonadales;f__Sphingomonadaceae;g__Novosphingobium;s__	1	1.83441				Activated Sludge	State B	Week 2
BIN0027	62892	1	k101_382571	1237		d__Bacteria;p__Proteobacteria;c__Alphaproteobacteria;o__Sphingomonadales;f__Sphingomonadaceae;g__Novosphingobium;s__	No Cluster Assigned	1.89522				Activated Sludge	State B	Week 2
BIN0027	62892	1	k101_587780	1076		d__Bacteria;p__Proteobacteria;c__Alphaproteobacteria;o__Sphingomonadales;f__Sphingomonadaceae;g__Novosphingobium;s__	No Cluster Assigned	2.17879	MPF_T	mate-pair-formation	F_traE;F_traK;F_traV;virb4;F_traW	Activated Sludge	State B	Week 2
BIN0027	62892	1	k101_626531	11539		d__Bacteria;p__Proteobacteria;c__Alphaproteobacteria;o__Sphingomonadales;f__Sphingomonadaceae;g__Novosphingobium;s__	No Cluster Assigned	0.20317				Activated Sludge	State B	Week 2
BIN0052	59807	1	k101_212610	1937		d__Bacteria;p__Proteobacteria;c__Gammaproteobacteria;o__Pseudomonadales;f__UBA5862;g__;s__	No Cluster Assigned	1.27275				Activated Sludge	State B	Week 2
BIN0002	184572	1	k101_605686	2135		d__Bacteria;p__Proteobacteria;c__Gammaproteobacteria;o__Burkholderiales;f__Burkholderiaceae;g__Quisquiliibacterium;s__	No Cluster Assigned	0.374162				Activated Sludge	State B	Week 2
BIN0014	113016	4	k101_714503	4399		d__Bacteria;p__Proteobacteria;c__Alphaproteobacteria;o__Sphingomonadales;f__Sphingomonadaceae;g__Novosphingobium;s__	No Cluster Assigned	1.18629				Activated Sludge	State B	Week 2
BIN0082	37603	4	k101_394066	2203		Unclassified	No Cluster Assigned	7.11946				Activated Sludge	State B	Week 2
BIN0014	113016	1	k101_714503	4399		d__Bacteria;p__Proteobacteria;c__Alphaproteobacteria;o__Sphingomonadales;f__Sphingomonadaceae;g__Novosphingobium;s__	No Cluster Assigned	0.296572				Activated Sludge	State B	Week 2
BIN0044	57529	1	k101_549469	1088		d__Bacteria;p__Proteobacteria;c__Gammaproteobacteria;o__Burkholderiales;f__Burkholderiaceae;g__Ottowia;s__Ottowia	No Cluster Assigned	2.35564				Activated Sludge	State B	Week 2
BIN0099	15195	1	k101_519898	1891		Unclassified	No Cluster Assigned	5.13135				Activated Sludge	State B	Week 2
BIN0030	87596	1	k101_670917	3136		d__Bacteria;p__Proteobacteria;c__Gammaproteobacteria;o__Burkholderiales;f__Thiobacillaceae;g__Thiobacillus;s__Thiobacillus	12	0.536739				Activated Sludge	State B	Week 2
BIN0014	113016	1	k101_714503	4399		d__Bacteria;p__Proteobacteria;c__Alphaproteobacteria;o__Sphingomonadales;f__Sphingomonadaceae;g__Novosphingobium;s__	No Cluster Assigned	0.296572				Activated Sludge	State B	Week 2
BIN0027	62892	1	k101_587780	1076		d__Bacteria;p__Proteobacteria;c__Alphaproteobacteria;o__Sphingomonadales;f__Sphingomonadaceae;g__Novosphingobium;s__	No Cluster Assigned	2.17879	MPF_T	mate-pair-formation	F_traE;F_traK;F_traV;virb4;F_traW	Activated Sludge	State B	Week 2
BIN0059	25707	1	k101_291496	2094		d__Bacteria;p__Proteobacteria;c__Gammaproteobacteria;o__Burkholderiales;f__Burkholderiaceae;g__JAABQG01;s__	No Cluster Assigned	2.73902				Activated Sludge	State B	Week 2
BIN0002	184572	1	k101_605686	2135		d__Bacteria;p__Proteobacteria;c__Gammaproteobacteria;o__Burkholderiales;f__Burkholderiaceae;g__Quisquiliibacterium;s__	No Cluster Assigned	0.374162				Activated Sludge	State B	Week 2
BIN0038	57503	2	k101_394066	2203		d__Bacteria;p__Proteobacteria;c__Gammaproteobacteria;o__Burkholderiales;f__Burkholderiaceae;g__Ottowia;s__Ottowia	No Cluster Assigned	2.32782				Activated Sludge	State B	Week 2
BIN0038	57503	1	k101_556592	1108		d__Bacteria;p__Proteobacteria;c__Gammaproteobacteria;o__Burkholderiales;f__Burkholderiaceae;g__Ottowia;s__Ottowia	6	2.31416	MPF_T	mate-pair-formation	virb4;G_tfc15	Activated Sludge	State B	Week 2
BIN0038	57503	1	k101_556592	1108		d__Bacteria;p__Proteobacteria;c__Gammaproteobacteria;o__Burkholderiales;f__Burkholderiaceae;g__Ottowia;s__Ottowia	6	2.31416	MPF_G	mate-pair-formation	virb4;G_tfc15	Activated Sludge	State B	Week 2
BIN0038	57503	1	k101_690969	1099		d__Bacteria;p__Proteobacteria;c__Gammaproteobacteria;o__Burkholderiales;f__Burkholderiaceae;g__Ottowia;s__Ottowia	3	2.33311				Activated Sludge	State B	Week 2
BIN0059	25707	3	k101_291496	2094		d__Bacteria;p__Proteobacteria;c__Gammaproteobacteria;o__Burkholderiales;f__Burkholderiaceae;g__JAABQG01;s__	No Cluster Assigned	8.21707				Activated Sludge	State B	Week 2
BIN0059	25707	1	k101_549469	1088		d__Bacteria;p__Proteobacteria;c__Gammaproteobacteria;o__Burkholderiales;f__Burkholderiaceae;g__JAABQG01;s__	No Cluster Assigned	5.27161				Activated Sludge	State B	Week 2
BIN0059	25707	1	k101_661949	1874		d__Bacteria;p__Proteobacteria;c__Gammaproteobacteria;o__Burkholderiales;f__Burkholderiaceae;g__JAABQG01;s__	No Cluster Assigned	3.06057				Activated Sludge	State B	Week 2
BIN0005	196662	1	k101_332048	1984		d__Bacteria;p__Proteobacteria;c__Gammaproteobacteria;o__Burkholderiales;f__Rhodocyclaceae;g__Zoogloea;s__Zoogloea	No Cluster Assigned	0.377887				Activated Sludge	State B	Week 2
BIN0022	114996	1	k101_237334	1903		d__Bacteria;p__Proteobacteria;c__Gammaproteobacteria;o__Burkholderiales;f__Burkholderiaceae;g__Ottowia;s__	3	0.673755				Activated Sludge	State B	Week 2
BIN0022	114996	1	k101_353142	1390		d__Bacteria;p__Proteobacteria;c__Gammaproteobacteria;o__Burkholderiales;f__Burkholderiaceae;g__Ottowia;s__	9	0.922415			t4cp1	Activated Sludge	State B	Week 2
BIN0022	114996	1	k101_394066	2203		d__Bacteria;p__Proteobacteria;c__Gammaproteobacteria;o__Burkholderiales;f__Burkholderiaceae;g__Ottowia;s__	No Cluster Assigned	0.582005				Activated Sludge	State B	Week 2
BIN0022	114996	1	k101_468638	1915		d__Bacteria;p__Proteobacteria;c__Gammaproteobacteria;o__Burkholderiales;f__Burkholderiaceae;g__Ottowia;s__	No Cluster Assigned	0.669533				Activated Sludge	State B	Week 2
BIN0022	114996	1	k101_543470	1375		d__Bacteria;p__Proteobacteria;c__Gammaproteobacteria;o__Burkholderiales;f__Burkholderiaceae;g__Ottowia;s__	No Cluster Assigned	0.932477				Activated Sludge	State B	Week 2
BIN0022	114996	3	k101_556592	1108		d__Bacteria;p__Proteobacteria;c__Gammaproteobacteria;o__Burkholderiales;f__Burkholderiaceae;g__Ottowia;s__	6	3.47154	MPF_T	mate-pair-formation	virb4;G_tfc15	Activated Sludge	State B	Week 2
BIN0022	114996	3	k101_556592	1108		d__Bacteria;p__Proteobacteria;c__Gammaproteobacteria;o__Burkholderiales;f__Burkholderiaceae;g__Ottowia;s__	6	3.47154	MPF_G	mate-pair-formation	virb4;G_tfc15	Activated Sludge	State B	Week 2
BIN0059	25707	1	k101_291496	2094		d__Bacteria;p__Proteobacteria;c__Gammaproteobacteria;o__Burkholderiales;f__Burkholderiaceae;g__JAABQG01;s__	No Cluster Assigned	2.73902				Activated Sludge	State B	Week 2
BIN0048	61807	1	k101_439757	1327		d__Bacteria;p__Proteobacteria;c__Gammaproteobacteria;o__Ga0077536;f__Ga0077536;g__Ga0077536;s__	4	1.79769			F_traG	Activated Sludge	State B	Week 2
BIN0008	285150	1	k101_612123	2879		d__Bacteria;p__Proteobacteria;c__Gammaproteobacteria;o__Burkholderiales;f__Rhodocyclaceae;g__JAEUNL01;s__JAEUNL01	No Cluster Assigned	0.179601				Activated Sludge	State B	Week 2
BIN0031	81480	1	k101_629549	1091		d__Bacteria;p__Proteobacteria;c__Gammaproteobacteria;o__Burkholderiales;f__Burkholderiaceae;g__Acidovorax;s__	4	1.65862			F_traH;F_traG	Activated Sludge	State B	Week 2
BIN0020	73658	1	k101_715586	1030		d__Bacteria;p__Proteobacteria;c__Gammaproteobacteria;o__Competibacterales;f__Competibacteraceae;g__Contendobacter;s__	No Cluster Assigned	1.94342				Activated Sludge	State B	Week 2
BIN0063	40547	1	k101_158692	1746		d__Bacteria;p__Proteobacteria;c__Gammaproteobacteria;o__Burkholderiales;f__Burkholderiaceae;g__Ottowia;s__	No Cluster Assigned	2.08267				Activated Sludge	State B	Week 2
BIN0063	40547	1	k101_376092	1174		d__Bacteria;p__Proteobacteria;c__Gammaproteobacteria;o__Burkholderiales;f__Burkholderiaceae;g__Ottowia;s__	15	3.0974				Activated Sludge	State B	Week 2
BIN0002	184572	1	k101_398072	1764		d__Bacteria;p__Proteobacteria;c__Gammaproteobacteria;o__Burkholderiales;f__Burkholderiaceae;g__Quisquiliibacterium;s__	45	0.452855			t4cp1	Activated Sludge	State B	Week 2
BIN0063	40547	1	k101_212610	1937		d__Bacteria;p__Proteobacteria;c__Gammaproteobacteria;o__Burkholderiales;f__Burkholderiaceae;g__Ottowia;s__	No Cluster Assigned	1.87731				Activated Sludge	State B	Week 2
BIN0063	40547	1	k101_237334	1903		d__Bacteria;p__Proteobacteria;c__Gammaproteobacteria;o__Burkholderiales;f__Burkholderiaceae;g__Ottowia;s__	3	1.91085				Activated Sludge	State B	Week 2
BIN0063	40547	1	k101_394066	2203		d__Bacteria;p__Proteobacteria;c__Gammaproteobacteria;o__Burkholderiales;f__Burkholderiaceae;g__Ottowia;s__	No Cluster Assigned	1.65063				Activated Sludge	State B	Week 2
BIN0063	40547	1	k101_543470	1375		d__Bacteria;p__Proteobacteria;c__Gammaproteobacteria;o__Burkholderiales;f__Burkholderiaceae;g__Ottowia;s__	No Cluster Assigned	2.64461				Activated Sludge	State B	Week 2
BIN0063	40547	1	k101_549469	1088		d__Bacteria;p__Proteobacteria;c__Gammaproteobacteria;o__Burkholderiales;f__Burkholderiaceae;g__Ottowia;s__	No Cluster Assigned	3.34223				Activated Sludge	State B	Week 2
BIN0077	27285	1	k101_448503	1153		d__Bacteria;p__Proteobacteria;c__Gammaproteobacteria;o__Burkholderiales;f__Rhodocyclaceae;g__Rugosibacter;s__Rugosibacter	No Cluster Assigned	4.68674				Activated Sludge	State B	Week 2
BIN0068	49836	1	k101_468638	1915		d__Bacteria;p__Proteobacteria;c__Gammaproteobacteria;o__Burkholderiales;f__Burkholderiaceae;g__Ottowia;s__	No Cluster Assigned	1.54494				Activated Sludge	State B	Week 2
BIN0063	40547	1	k101_377896	2897		d__Bacteria;p__Proteobacteria;c__Gammaproteobacteria;o__Burkholderiales;f__Burkholderiaceae;g__Ottowia;s__	5	1.25521			G_tfc2;G_tfc3;T_virB1;G_tfc5	Activated Sludge	State B	Week 2
BIN0063	40547	2	k101_434534	1150		d__Bacteria;p__Proteobacteria;c__Gammaproteobacteria;o__Burkholderiales;f__Burkholderiaceae;g__Ottowia;s__	No Cluster Assigned	6.32408				Activated Sludge	State B	Week 2
BIN0063	40547	1	k101_468638	1915		d__Bacteria;p__Proteobacteria;c__Gammaproteobacteria;o__Burkholderiales;f__Burkholderiaceae;g__Ottowia;s__	No Cluster Assigned	1.89887				Activated Sludge	State B	Week 2
BIN0063	40547	1	k101_549469	1088		d__Bacteria;p__Proteobacteria;c__Gammaproteobacteria;o__Burkholderiales;f__Burkholderiaceae;g__Ottowia;s__	No Cluster Assigned	3.34223				Activated Sludge	State B	Week 2
BIN0063	40547	1	k101_670917	3136		d__Bacteria;p__Proteobacteria;c__Gammaproteobacteria;o__Burkholderiales;f__Burkholderiaceae;g__Ottowia;s__	12	1.15955				Activated Sludge	State B	Week 2
BIN0014	113016	2	k101_714503	4399		d__Bacteria;p__Proteobacteria;c__Alphaproteobacteria;o__Sphingomonadales;f__Sphingomonadaceae;g__Novosphingobium;s__	No Cluster Assigned	0.593144				Activated Sludge	State B	Week 2
BIN0021	109718	1	k101_497252	2204		d__Bacteria;p__Proteobacteria;c__Alphaproteobacteria;o__Sphingomonadales;f__Sphingomonadaceae;g__Novosphingobium;s__	No Cluster Assigned	0.609725				Activated Sludge	State B	Week 2
BIN0014	113016	1	k101_714503	4399		d__Bacteria;p__Proteobacteria;c__Alphaproteobacteria;o__Sphingomonadales;f__Sphingomonadaceae;g__Novosphingobium;s__	No Cluster Assigned	0.296572				Activated Sludge	State B	Week 2
BIN0027	62892	1	k101_152302	1466		d__Bacteria;p__Proteobacteria;c__Alphaproteobacteria;o__Sphingomonadales;f__Sphingomonadaceae;g__Novosphingobium;s__	No Cluster Assigned	1.59917				Activated Sludge	State B	Week 2
BIN0027	62892	1	k101_152302	1466		d__Bacteria;p__Proteobacteria;c__Alphaproteobacteria;o__Sphingomonadales;f__Sphingomonadaceae;g__Novosphingobium;s__	No Cluster Assigned	1.59917				Activated Sludge	State B	Week 2
BIN0027	62892	1	k101_152302	1466		d__Bacteria;p__Proteobacteria;c__Alphaproteobacteria;o__Sphingomonadales;f__Sphingomonadaceae;g__Novosphingobium;s__	No Cluster Assigned	1.59917				Activated Sludge	State B	Week 2
BIN0027	62892	1	k101_152302	1466		d__Bacteria;p__Proteobacteria;c__Alphaproteobacteria;o__Sphingomonadales;f__Sphingomonadaceae;g__Novosphingobium;s__	No Cluster Assigned	1.59917				Activated Sludge	State B	Week 2
BIN0027	62892	1	k101_152302	1466		d__Bacteria;p__Proteobacteria;c__Alphaproteobacteria;o__Sphingomonadales;f__Sphingomonadaceae;g__Novosphingobium;s__	No Cluster Assigned	1.59917				Activated Sludge	State B	Week 2
BIN0027	62892	1	k101_152302	1466		d__Bacteria;p__Proteobacteria;c__Alphaproteobacteria;o__Sphingomonadales;f__Sphingomonadaceae;g__Novosphingobium;s__	No Cluster Assigned	1.59917				Activated Sludge	State B	Week 2
BIN0027	62892	1	k101_152302	1466		d__Bacteria;p__Proteobacteria;c__Alphaproteobacteria;o__Sphingomonadales;f__Sphingomonadaceae;g__Novosphingobium;s__	No Cluster Assigned	1.59917				Activated Sludge	State B	Week 2
BIN0027	62892	1	k101_152302	1466		d__Bacteria;p__Proteobacteria;c__Alphaproteobacteria;o__Sphingomonadales;f__Sphingomonadaceae;g__Novosphingobium;s__	No Cluster Assigned	1.59917				Activated Sludge	State B	Week 2
BIN0014	113016	1	k101_152302	1466		d__Bacteria;p__Proteobacteria;c__Alphaproteobacteria;o__Sphingomonadales;f__Sphingomonadaceae;g__Novosphingobium;s__	No Cluster Assigned	0.889918				Activated Sludge	State B	Week 2
BIN0027	62892	1	k101_152302	1466		d__Bacteria;p__Proteobacteria;c__Alphaproteobacteria;o__Sphingomonadales;f__Sphingomonadaceae;g__Novosphingobium;s__	No Cluster Assigned	1.59917				Activated Sludge	State B	Week 2
BIN0027	62892	1	k101_152302	1466		d__Bacteria;p__Proteobacteria;c__Alphaproteobacteria;o__Sphingomonadales;f__Sphingomonadaceae;g__Novosphingobium;s__	No Cluster Assigned	1.59917				Activated Sludge	State B	Week 2
BIN0021	109718	1	k101_152302	1466		d__Bacteria;p__Proteobacteria;c__Alphaproteobacteria;o__Sphingomonadales;f__Sphingomonadaceae;g__Novosphingobium;s__	No Cluster Assigned	0.916668				Activated Sludge	State B	Week 2
BIN0027	62892	2	k101_152302	1466		d__Bacteria;p__Proteobacteria;c__Alphaproteobacteria;o__Sphingomonadales;f__Sphingomonadaceae;g__Novosphingobium;s__	No Cluster Assigned	3.19834				Activated Sludge	State B	Week 2
BIN0027	62892	1	k101_152302	1466		d__Bacteria;p__Proteobacteria;c__Alphaproteobacteria;o__Sphingomonadales;f__Sphingomonadaceae;g__Novosphingobium;s__	No Cluster Assigned	1.59917				Activated Sludge	State B	Week 2
BIN0059	25707	1	k101_152302	1466		d__Bacteria;p__Proteobacteria;c__Gammaproteobacteria;o__Burkholderiales;f__Burkholderiaceae;g__JAABQG01;s__	No Cluster Assigned	3.91236				Activated Sludge	State B	Week 2
BIN0027	62892	1	k101_152302	1466		d__Bacteria;p__Proteobacteria;c__Alphaproteobacteria;o__Sphingomonadales;f__Sphingomonadaceae;g__Novosphingobium;s__	No Cluster Assigned	1.59917				Activated Sludge	State B	Week 2
BIN0027	62892	1	k101_152302	1466		d__Bacteria;p__Proteobacteria;c__Alphaproteobacteria;o__Sphingomonadales;f__Sphingomonadaceae;g__Novosphingobium;s__	No Cluster Assigned	1.59917				Activated Sludge	State B	Week 2
BIN0045	68599	1	k101_152302	1466		Unclassified	No Cluster Assigned	1.46613				Activated Sludge	State B	Week 2
BIN0046	35419	1	k101_152302	1466		d__Bacteria;p__Proteobacteria;c__Alphaproteobacteria;o__Caulobacterales;f__Caulobacteraceae;g__Phenylobacterium;s__	No Cluster Assigned	2.83958				Activated Sludge	State B	Week 2
BIN0027	62892	2	k101_152302	1466		d__Bacteria;p__Proteobacteria;c__Alphaproteobacteria;o__Sphingomonadales;f__Sphingomonadaceae;g__Novosphingobium;s__	No Cluster Assigned	3.19834				Activated Sludge	State B	Week 2
BIN0027	62892	1	k101_152302	1466		d__Bacteria;p__Proteobacteria;c__Alphaproteobacteria;o__Sphingomonadales;f__Sphingomonadaceae;g__Novosphingobium;s__	No Cluster Assigned	1.59917				Activated Sludge	State B	Week 2
BIN0027	62892	1	k101_152302	1466		d__Bacteria;p__Proteobacteria;c__Alphaproteobacteria;o__Sphingomonadales;f__Sphingomonadaceae;g__Novosphingobium;s__	No Cluster Assigned	1.59917				Activated Sludge	State B	Week 2
BIN0027	62892	1	k101_152302	1466		d__Bacteria;p__Proteobacteria;c__Alphaproteobacteria;o__Sphingomonadales;f__Sphingomonadaceae;g__Novosphingobium;s__	No Cluster Assigned	1.59917				Activated Sludge	State B	Week 2
BIN0027	62892	3	k101_152302	1466		d__Bacteria;p__Proteobacteria;c__Alphaproteobacteria;o__Sphingomonadales;f__Sphingomonadaceae;g__Novosphingobium;s__	No Cluster Assigned	4.79751				Activated Sludge	State B	Week 2
BIN0021	109718	1	k101_152302	1466		d__Bacteria;p__Proteobacteria;c__Alphaproteobacteria;o__Sphingomonadales;f__Sphingomonadaceae;g__Novosphingobium;s__	No Cluster Assigned	0.916668				Activated Sludge	State B	Week 2
BIN0027	62892	1	k101_152302	1466		d__Bacteria;p__Proteobacteria;c__Alphaproteobacteria;o__Sphingomonadales;f__Sphingomonadaceae;g__Novosphingobium;s__	No Cluster Assigned	1.59917				Activated Sludge	State B	Week 2
BIN0027	62892	1	k101_152302	1466		d__Bacteria;p__Proteobacteria;c__Alphaproteobacteria;o__Sphingomonadales;f__Sphingomonadaceae;g__Novosphingobium;s__	No Cluster Assigned	1.59917				Activated Sludge	State B	Week 2
BIN0021	109718	1	k101_152302	1466		d__Bacteria;p__Proteobacteria;c__Alphaproteobacteria;o__Sphingomonadales;f__Sphingomonadaceae;g__Novosphingobium;s__	No Cluster Assigned	0.916668				Activated Sludge	State B	Week 2
BIN0027	62892	1	k101_152302	1466		d__Bacteria;p__Proteobacteria;c__Alphaproteobacteria;o__Sphingomonadales;f__Sphingomonadaceae;g__Novosphingobium;s__	No Cluster Assigned	1.59917				Activated Sludge	State B	Week 2
BIN0027	62892	1	k101_152302	1466		d__Bacteria;p__Proteobacteria;c__Alphaproteobacteria;o__Sphingomonadales;f__Sphingomonadaceae;g__Novosphingobium;s__	No Cluster Assigned	1.59917				Activated Sludge	State B	Week 2
BIN0014	113016	1	k101_152302	1466		d__Bacteria;p__Proteobacteria;c__Alphaproteobacteria;o__Sphingomonadales;f__Sphingomonadaceae;g__Novosphingobium;s__	No Cluster Assigned	0.889918				Activated Sludge	State B	Week 2
BIN0027	62892	2	k101_152302	1466		d__Bacteria;p__Proteobacteria;c__Alphaproteobacteria;o__Sphingomonadales;f__Sphingomonadaceae;g__Novosphingobium;s__	No Cluster Assigned	3.19834				Activated Sludge	State B	Week 2
BIN0027	62892	1	k101_152302	1466		d__Bacteria;p__Proteobacteria;c__Alphaproteobacteria;o__Sphingomonadales;f__Sphingomonadaceae;g__Novosphingobium;s__	No Cluster Assigned	1.59917				Activated Sludge	State B	Week 2
BIN0044	57529	1	k101_152302	1466		d__Bacteria;p__Proteobacteria;c__Gammaproteobacteria;o__Burkholderiales;f__Burkholderiaceae;g__Ottowia;s__Ottowia	No Cluster Assigned	1.74825				Activated Sludge	State B	Week 2
BIN0101	42457	1	k101_152302	1466		d__Bacteria;p__Proteobacteria;c__Alphaproteobacteria;o__Micavibrionales;f__Micavibrionaceae;g__Micavibrio_B;s__	No Cluster Assigned	2.36887				Activated Sludge	State B	Week 2
BIN0027	62892	2	k101_152302	1466		d__Bacteria;p__Proteobacteria;c__Alphaproteobacteria;o__Sphingomonadales;f__Sphingomonadaceae;g__Novosphingobium;s__	No Cluster Assigned	3.19834				Activated Sludge	State B	Week 2
BIN0027	62892	1	k101_152302	1466		d__Bacteria;p__Proteobacteria;c__Alphaproteobacteria;o__Sphingomonadales;f__Sphingomonadaceae;g__Novosphingobium;s__	No Cluster Assigned	1.59917				Activated Sludge	State B	Week 2
BIN0027	62892	3	k101_152302	1466		d__Bacteria;p__Proteobacteria;c__Alphaproteobacteria;o__Sphingomonadales;f__Sphingomonadaceae;g__Novosphingobium;s__	No Cluster Assigned	4.79751				Activated Sludge	State B	Week 2
BIN0027	62892	1	k101_152302	1466		d__Bacteria;p__Proteobacteria;c__Alphaproteobacteria;o__Sphingomonadales;f__Sphingomonadaceae;g__Novosphingobium;s__	No Cluster Assigned	1.59917				Activated Sludge	State B	Week 2
BIN0027	62892	1	k101_152302	1466		d__Bacteria;p__Proteobacteria;c__Alphaproteobacteria;o__Sphingomonadales;f__Sphingomonadaceae;g__Novosphingobium;s__	No Cluster Assigned	1.59917				Activated Sludge	State B	Week 2
BIN0027	62892	1	k101_152302	1466		d__Bacteria;p__Proteobacteria;c__Alphaproteobacteria;o__Sphingomonadales;f__Sphingomonadaceae;g__Novosphingobium;s__	No Cluster Assigned	1.59917				Activated Sludge	State B	Week 2
BIN0027	62892	1	k101_152302	1466		d__Bacteria;p__Proteobacteria;c__Alphaproteobacteria;o__Sphingomonadales;f__Sphingomonadaceae;g__Novosphingobium;s__	No Cluster Assigned	1.59917				Activated Sludge	State B	Week 2
BIN0027	62892	1	k101_152302	1466		d__Bacteria;p__Proteobacteria;c__Alphaproteobacteria;o__Sphingomonadales;f__Sphingomonadaceae;g__Novosphingobium;s__	No Cluster Assigned	1.59917				Activated Sludge	State B	Week 2
BIN0030	87596	1	k101_377974	2331		d__Bacteria;p__Proteobacteria;c__Gammaproteobacteria;o__Burkholderiales;f__Thiobacillaceae;g__Thiobacillus;s__Thiobacillus	No Cluster Assigned	0.7221			G_tfc2;G_tfc3	Activated Sludge	State B	Week 2
BIN0014	113016	1	k101_714503	4399		d__Bacteria;p__Proteobacteria;c__Alphaproteobacteria;o__Sphingomonadales;f__Sphingomonadaceae;g__Novosphingobium;s__	No Cluster Assigned	0.296572				Activated Sludge	State B	Week 2
BIN0098	38810	1	k101_214233	1789		Unclassified	No Cluster Assigned	2.12359				Activated Sludge	State B	Week 2
BIN0098	38810	1	k101_394066	2203		Unclassified	No Cluster Assigned	1.72451				Activated Sludge	State B	Week 2
BIN0075	56928	1	k101_158692	1746		Unclassified	No Cluster Assigned	1.48338				Activated Sludge	State B	Week 2
BIN0075	56928	1	k101_627033	2253		Unclassified	9	1.14957			G_tfc8;G_tfc9;G_tfc10	Activated Sludge	State B	Week 2
BIN0051	73240	1	k101_152722	2083		d__Bacteria;p__Proteobacteria;c__Gammaproteobacteria;o__Burkholderiales;f__Rhodocyclaceae;g__Methyloversatilis;s__	No Cluster Assigned	0.966465	MPF_T	mate-pair-formation	T_virB9	Activated Sludge	State B	Week 2
BIN0123	16552	1	k101_152722	2083		Unclassified	No Cluster Assigned	4.27646	MPF_T	mate-pair-formation	T_virB9	Activated Sludge	State B	Week 2
BIN0022	114996	1	k101_152722	2083		d__Bacteria;p__Proteobacteria;c__Gammaproteobacteria;o__Burkholderiales;f__Burkholderiaceae;g__Ottowia;s__	No Cluster Assigned	0.615534	MPF_T	mate-pair-formation	T_virB9	Activated Sludge	State B	Week 2
BIN0044	57529	1	k101_152722	2083		d__Bacteria;p__Proteobacteria;c__Gammaproteobacteria;o__Burkholderiales;f__Burkholderiaceae;g__Ottowia;s__Ottowia	No Cluster Assigned	1.2304	MPF_T	mate-pair-formation	T_virB9	Activated Sludge	State B	Week 2
BIN0076	29966	1	k101_152722	2083		d__Bacteria;p__Proteobacteria;c__Gammaproteobacteria;o__Burkholderiales;f__Burkholderiaceae;g__Ottowia;s__	No Cluster Assigned	2.36214	MPF_T	mate-pair-formation	T_virB9	Activated Sludge	State B	Week 2
BIN0002	184572	1	k101_152722	2083		d__Bacteria;p__Proteobacteria;c__Gammaproteobacteria;o__Burkholderiales;f__Burkholderiaceae;g__Quisquiliibacterium;s__	No Cluster Assigned	0.383503	MPF_T	mate-pair-formation	T_virB9	Activated Sludge	State B	Week 2
BIN0008	285150	1	k101_152722	2083		d__Bacteria;p__Proteobacteria;c__Gammaproteobacteria;o__Burkholderiales;f__Rhodocyclaceae;g__JAEUNL01;s__JAEUNL01	No Cluster Assigned	0.248234	MPF_T	mate-pair-formation	T_virB9	Activated Sludge	State B	Week 2
BIN0063	40547	1	k101_152722	2083		d__Bacteria;p__Proteobacteria;c__Gammaproteobacteria;o__Burkholderiales;f__Burkholderiaceae;g__Ottowia;s__	No Cluster Assigned	1.74572	MPF_T	mate-pair-formation	T_virB9	Activated Sludge	State B	Week 2
BIN0001	193078	1	k101_152722	2083		d__Bacteria;p__Proteobacteria;c__Gammaproteobacteria;o__Burkholderiales;f__Burkholderiaceae;g__Aquabacterium_A;s__Aquabacterium_A	No Cluster Assigned	0.366608	MPF_T	mate-pair-formation	T_virB9	Activated Sludge	State B	Week 2
BIN0075	56928	1	k101_152722	2083		Unclassified	No Cluster Assigned	1.24339	MPF_T	mate-pair-formation	T_virB9	Activated Sludge	State B	Week 2
BIN0076	29966	1	k101_152722	2083		d__Bacteria;p__Proteobacteria;c__Gammaproteobacteria;o__Burkholderiales;f__Burkholderiaceae;g__Ottowia;s__	No Cluster Assigned	2.36214	MPF_T	mate-pair-formation	T_virB9	Activated Sludge	State B	Week 2
BIN0017	109328	1	k101_152722	2083		d__Bacteria;p__Proteobacteria;c__Gammaproteobacteria;o__Burkholderiales;f__Burkholderiaceae;g__Tibeticola;s__Tibeticola	No Cluster Assigned	0.647445	MPF_T	mate-pair-formation	T_virB9	Activated Sludge	State B	Week 2
BIN0072	32423	1	k101_152722	2083		d__Bacteria;p__Proteobacteria;c__Gammaproteobacteria;o__Burkholderiales;f__Burkholderiaceae;g__JAABQG01;s__	No Cluster Assigned	2.18314	MPF_T	mate-pair-formation	T_virB9	Activated Sludge	State B	Week 2
BIN0051	73240	1	k101_152722	2083		d__Bacteria;p__Proteobacteria;c__Gammaproteobacteria;o__Burkholderiales;f__Rhodocyclaceae;g__Methyloversatilis;s__	No Cluster Assigned	0.966465	MPF_T	mate-pair-formation	T_virB9	Activated Sludge	State B	Week 2
BIN0030	87596	1	k101_152722	2083		d__Bacteria;p__Proteobacteria;c__Gammaproteobacteria;o__Burkholderiales;f__Thiobacillaceae;g__Thiobacillus;s__Thiobacillus	No Cluster Assigned	0.808072	MPF_T	mate-pair-formation	T_virB9	Activated Sludge	State B	Week 2
BIN0022	114996	1	k101_152722	2083		d__Bacteria;p__Proteobacteria;c__Gammaproteobacteria;o__Burkholderiales;f__Burkholderiaceae;g__Ottowia;s__	No Cluster Assigned	0.615534	MPF_T	mate-pair-formation	T_virB9	Activated Sludge	State B	Week 2
BIN0017	109328	1	k101_152722	2083		d__Bacteria;p__Proteobacteria;c__Gammaproteobacteria;o__Burkholderiales;f__Burkholderiaceae;g__Tibeticola;s__Tibeticola	No Cluster Assigned	0.647445	MPF_T	mate-pair-formation	T_virB9	Activated Sludge	State B	Week 2
BIN0038	57503	1	k101_152722	2083		d__Bacteria;p__Proteobacteria;c__Gammaproteobacteria;o__Burkholderiales;f__Burkholderiaceae;g__Ottowia;s__Ottowia	No Cluster Assigned	1.23096	MPF_T	mate-pair-formation	T_virB9	Activated Sludge	State B	Week 2
BIN0017	109328	1	k101_152722	2083		d__Bacteria;p__Proteobacteria;c__Gammaproteobacteria;o__Burkholderiales;f__Burkholderiaceae;g__Tibeticola;s__Tibeticola	No Cluster Assigned	0.647445	MPF_T	mate-pair-formation	T_virB9	Activated Sludge	State B	Week 2
BIN0075	56928	1	k101_152722	2083		Unclassified	No Cluster Assigned	1.24339	MPF_T	mate-pair-formation	T_virB9	Activated Sludge	State B	Week 2
BIN0125	14895	1	k101_152722	2083		Unclassified	No Cluster Assigned	4.75219	MPF_T	mate-pair-formation	T_virB9	Activated Sludge	State B	Week 2
BIN0044	57529	1	k101_152722	2083		d__Bacteria;p__Proteobacteria;c__Gammaproteobacteria;o__Burkholderiales;f__Burkholderiaceae;g__Ottowia;s__Ottowia	No Cluster Assigned	1.2304	MPF_T	mate-pair-formation	T_virB9	Activated Sludge	State B	Week 2
BIN0076	29966	1	k101_152722	2083		d__Bacteria;p__Proteobacteria;c__Gammaproteobacteria;o__Burkholderiales;f__Burkholderiaceae;g__Ottowia;s__	No Cluster Assigned	2.36214	MPF_T	mate-pair-formation	T_virB9	Activated Sludge	State B	Week 2
BIN0003	215754	3	k101_446863	1077		d__Bacteria;p__Proteobacteria;c__Gammaproteobacteria;o__Burkholderiales;f__Burkholderiaceae;g__JADJCH01;s__	No Cluster Assigned	1.90358			T_virB9	Activated Sludge	State B	Week 2
BIN0083	45942	1	k101_556592	1108		d__Bacteria;p__Proteobacteria;c__Gammaproteobacteria;o__Burkholderiales;f__Burkholderiaceae;g__JAABQG01;s__	6	2.8965	MPF_T	mate-pair-formation	virb4;G_tfc15	Activated Sludge	State B	Week 2
BIN0083	45942	1	k101_556592	1108		d__Bacteria;p__Proteobacteria;c__Gammaproteobacteria;o__Burkholderiales;f__Burkholderiaceae;g__JAABQG01;s__	6	2.8965	MPF_G	mate-pair-formation	virb4;G_tfc15	Activated Sludge	State B	Week 2
BIN0022	114996	2	k101_394066	2203		d__Bacteria;p__Proteobacteria;c__Gammaproteobacteria;o__Burkholderiales;f__Burkholderiaceae;g__Ottowia;s__	No Cluster Assigned	1.16401				Activated Sludge	State B	Week 2
BIN0097	19685	1	k101_434534	1150		Unclassified	No Cluster Assigned	6.51314				Activated Sludge	State B	Week 2
BIN0082	37603	1	k101_237334	1903		Unclassified	3	2.06045				Activated Sludge	State B	Week 2
BIN0082	37603	3	k101_394066	2203		Unclassified	No Cluster Assigned	5.33959				Activated Sludge	State B	Week 2
BIN0082	37603	1	k101_741916	5024		Unclassified	9	0.780462			G_tfc7;G_tfc8;G_tfc9;G_tfc10	Activated Sludge	State B	Week 2
BIN0030	87596	1	k101_382571	1237		d__Bacteria;p__Proteobacteria;c__Gammaproteobacteria;o__Burkholderiales;f__Thiobacillaceae;g__Thiobacillus;s__Thiobacillus	No Cluster Assigned	1.36072				Activated Sludge	State B	Week 2
BIN0006	146788	1	k101_605925	1412		d__Bacteria;p__Proteobacteria;c__Gammaproteobacteria;o__Competibacterales;f__Competibacteraceae;g__Competibacter_A;s__	47	0.711375				Activated Sludge	State B	Week 2
BIN0002	184572	1	k101_556592	1108		d__Bacteria;p__Proteobacteria;c__Gammaproteobacteria;o__Burkholderiales;f__Burkholderiaceae;g__Quisquiliibacterium;s__	6	0.720972	MPF_T	mate-pair-formation	virb4;G_tfc15	Activated Sludge	State B	Week 2
BIN0002	184572	1	k101_556592	1108		d__Bacteria;p__Proteobacteria;c__Gammaproteobacteria;o__Burkholderiales;f__Burkholderiaceae;g__Quisquiliibacterium;s__	6	0.720972	MPF_G	mate-pair-formation	virb4;G_tfc15	Activated Sludge	State B	Week 2
BIN0125	14895	1	k101_237334	1903		Unclassified	3	5.20169				Activated Sludge	State B	Week 2
BIN0021	109718	1	k101_578302	2069		d__Bacteria;p__Proteobacteria;c__Alphaproteobacteria;o__Sphingomonadales;f__Sphingomonadaceae;g__Novosphingobium;s__	No Cluster Assigned	0.649509			T_virB3;T_virB2	Activated Sludge	State B	Week 2
BIN0123	16552	2	k101_237334	1903		Unclassified	3	9.36191				Activated Sludge	State B	Week 2
BIN0123	16552	1	k101_315503	1205		Unclassified	No Cluster Assigned	7.39241			T_virB6	Activated Sludge	State B	Week 2
BIN0123	16552	1	k101_377974	2331		Unclassified	No Cluster Assigned	3.82147			G_tfc2;G_tfc3	Activated Sludge	State B	Week 2
BIN0123	16552	1	k101_543470	1375		Unclassified	No Cluster Assigned	6.47844				Activated Sludge	State B	Week 2
BIN0123	16552	2	k101_556592	1108		Unclassified	6	16.0792	MPF_T	mate-pair-formation	virb4;G_tfc15	Activated Sludge	State B	Week 2
BIN0123	16552	2	k101_556592	1108		Unclassified	6	16.0792	MPF_G	mate-pair-formation	virb4;G_tfc15	Activated Sludge	State B	Week 2
BIN0123	16552	3	k101_690969	1099		Unclassified	3	24.3163				Activated Sludge	State B	Week 2
BIN0030	87596	1	k101_661949	1874		d__Bacteria;p__Proteobacteria;c__Gammaproteobacteria;o__Burkholderiales;f__Thiobacillaceae;g__Thiobacillus;s__Thiobacillus	No Cluster Assigned	0.898193				Activated Sludge	State B	Week 2
BIN0030	87596	1	k101_254948	1101		d__Bacteria;p__Proteobacteria;c__Gammaproteobacteria;o__Burkholderiales;f__Thiobacillaceae;g__Thiobacillus;s__Thiobacillus	No Cluster Assigned	1.52881			T_virB10	Activated Sludge	State B	Week 2
BIN0039	51350	1	k101_728168	1103		d__Bacteria;p__Myxococcota;c__Polyangia;o__Polyangiales;f__SG8-38;g__;s__	27	2.6032			G_tfc14;G_tfc15	Activated Sludge	State B	Week 2
BIN0022	114996	2	k101_367280	1657		d__Bacteria;p__Proteobacteria;c__Gammaproteobacteria;o__Burkholderiales;f__Burkholderiaceae;g__Ottowia;s__	6	1.54756			virb4	Activated Sludge	State B	Week 2
BIN0022	114996	1	k101_398072	1764		d__Bacteria;p__Proteobacteria;c__Gammaproteobacteria;o__Burkholderiales;f__Burkholderiaceae;g__Ottowia;s__	45	0.726846			t4cp1	Activated Sludge	State B	Week 2
BIN0022	114996	1	k101_608782	1243		d__Bacteria;p__Proteobacteria;c__Gammaproteobacteria;o__Burkholderiales;f__Burkholderiaceae;g__Ottowia;s__	9	1.0315			t4cp1;G_tfc7	Activated Sludge	State B	Week 2
BIN0003	215754	1	k101_629549	1091		d__Bacteria;p__Proteobacteria;c__Gammaproteobacteria;o__Burkholderiales;f__Burkholderiaceae;g__JADJCH01;s__	4	0.626383			F_traH;F_traG	Activated Sludge	State B	Week 2
BIN0074	30499	1	k101_237334	1903		d__Bacteria;p__Proteobacteria;c__Gammaproteobacteria;o__Burkholderiales;f__Burkholderiaceae;g__Ottowia;s__	3	2.54038				Activated Sludge	State B	Week 2
BIN0074	30499	1	k101_549469	1088		d__Bacteria;p__Proteobacteria;c__Gammaproteobacteria;o__Burkholderiales;f__Burkholderiaceae;g__Ottowia;s__	No Cluster Assigned	4.44334				Activated Sludge	State B	Week 2
BIN0091	43026	1	k101_350136	1009		d__Bacteria;p__Proteobacteria;c__Gammaproteobacteria;o__Burkholderiales;f__Burkholderiaceae;g__JAABQG01;s__	No Cluster Assigned	3.39627				Activated Sludge	State B	Week 2
BIN0091	43026	2	k101_394066	2203		d__Bacteria;p__Proteobacteria;c__Gammaproteobacteria;o__Burkholderiales;f__Burkholderiaceae;g__JAABQG01;s__	No Cluster Assigned	3.11106				Activated Sludge	State B	Week 2
BIN0076	29966	1	k101_254292	1895		d__Bacteria;p__Proteobacteria;c__Gammaproteobacteria;o__Burkholderiales;f__Burkholderiaceae;g__Ottowia;s__	5	2.59648			T_virB1;G_tfc5	Activated Sludge	State B	Week 2
BIN0076	29966	1	k101_377974	2331		d__Bacteria;p__Proteobacteria;c__Gammaproteobacteria;o__Burkholderiales;f__Burkholderiaceae;g__Ottowia;s__	No Cluster Assigned	2.11083			G_tfc2;G_tfc3	Activated Sludge	State B	Week 2
BIN0076	29966	1	k101_690969	1099		d__Bacteria;p__Proteobacteria;c__Gammaproteobacteria;o__Burkholderiales;f__Burkholderiaceae;g__Ottowia;s__	3	4.47711				Activated Sludge	State B	Week 2
BIN0015	73921	3	k101_269668	7254		d__Bacteria;p__Proteobacteria;c__Gammaproteobacteria;o__Competibacterales;f__Competibacteraceae;g__Competibacter;s__Competibacter	7	0.824897			MOBQ	Activated Sludge	State B	Week 2
BIN0016	94280	1	k101_616572	1413		d__Bacteria;p__Actinobacteriota;c__Actinomycetia;o__Actinomycetales;f__Dermatophilaceae;g__GCA-2748155;s__	No Cluster Assigned	1.10678				Activated Sludge	State B	Week 2
BIN0000	437146	1	k101_608782	1243			9	0.271348			t4cp1;G_tfc7	Activated Sludge	State B	Week 2
BIN0021	109718	1	k101_714503	4399		d__Bacteria;p__Proteobacteria;c__Alphaproteobacteria;o__Sphingomonadales;f__Sphingomonadaceae;g__Novosphingobium;s__	No Cluster Assigned	0.305486				Activated Sludge	State B	Week 2
BIN0070	32295	2	k101_291496	2094		d__Bacteria;p__Proteobacteria;c__Gammaproteobacteria;o__Burkholderiales;f__Burkholderiaceae;g__JAABQG01;s__	No Cluster Assigned	4.36056				Activated Sludge	State B	Week 2
BIN0070	32295	1	k101_448503	1153		d__Bacteria;p__Proteobacteria;c__Gammaproteobacteria;o__Burkholderiales;f__Burkholderiaceae;g__JAABQG01;s__	No Cluster Assigned	3.95967				Activated Sludge	State B	Week 2
BIN0070	32295	1	k101_468638	1915		d__Bacteria;p__Proteobacteria;c__Gammaproteobacteria;o__Burkholderiales;f__Burkholderiaceae;g__JAABQG01;s__	No Cluster Assigned	2.38407				Activated Sludge	State B	Week 2
BIN0070	32295	1	k101_507245	2996		d__Bacteria;p__Proteobacteria;c__Gammaproteobacteria;o__Burkholderiales;f__Burkholderiaceae;g__JAABQG01;s__	No Cluster Assigned	1.52387				Activated Sludge	State B	Week 2
BIN0063	40547	1	k101_394066	2203		d__Bacteria;p__Proteobacteria;c__Gammaproteobacteria;o__Burkholderiales;f__Burkholderiaceae;g__Ottowia;s__	No Cluster Assigned	1.65063				Activated Sludge	State B	Week 2
BIN0063	40547	2	k101_468638	1915		d__Bacteria;p__Proteobacteria;c__Gammaproteobacteria;o__Burkholderiales;f__Burkholderiaceae;g__Ottowia;s__	No Cluster Assigned	3.79775				Activated Sludge	State B	Week 2
BIN0063	40547	1	k101_556592	1108		d__Bacteria;p__Proteobacteria;c__Gammaproteobacteria;o__Burkholderiales;f__Burkholderiaceae;g__Ottowia;s__	6	3.2819	MPF_T	mate-pair-formation	virb4;G_tfc15	Activated Sludge	State B	Week 2
BIN0063	40547	1	k101_556592	1108		d__Bacteria;p__Proteobacteria;c__Gammaproteobacteria;o__Burkholderiales;f__Burkholderiaceae;g__Ottowia;s__	6	3.2819	MPF_G	mate-pair-formation	virb4;G_tfc15	Activated Sludge	State B	Week 2
BIN0063	40547	1	k101_670917	3136		d__Bacteria;p__Proteobacteria;c__Gammaproteobacteria;o__Burkholderiales;f__Burkholderiaceae;g__Ottowia;s__	12	1.15955				Activated Sludge	State B	Week 2
BIN0063	40547	1	k101_728168	1103		d__Bacteria;p__Proteobacteria;c__Gammaproteobacteria;o__Burkholderiales;f__Burkholderiaceae;g__Ottowia;s__	27	3.29678			G_tfc14;G_tfc15	Activated Sludge	State B	Week 2
BIN0038	57503	4	k101_162208	1198		d__Bacteria;p__Proteobacteria;c__Gammaproteobacteria;o__Burkholderiales;f__Burkholderiaceae;g__Ottowia;s__Ottowia	No Cluster Assigned	8.56124				Activated Sludge	State B	Week 2
BIN0082	37603	1	k101_237334	1903		Unclassified	3	2.06045				Activated Sludge	State B	Week 2
BIN0082	37603	5	k101_394066	2203		Unclassified	No Cluster Assigned	8.89932				Activated Sludge	State B	Week 2
BIN0082	37603	1	k101_315503	1205		Unclassified	No Cluster Assigned	3.25398			T_virB6	Activated Sludge	State B	Week 2
BIN0082	37603	1	k101_377974	2331		Unclassified	No Cluster Assigned	1.68213			G_tfc2;G_tfc3	Activated Sludge	State B	Week 2
BIN0082	37603	6	k101_394066	2203		Unclassified	No Cluster Assigned	10.6792				Activated Sludge	State B	Week 2
BIN0082	37603	1	k101_670917	3136		Unclassified	12	1.25033				Activated Sludge	State B	Week 2
BIN0001	193078	1	k101_394066	2203		d__Bacteria;p__Proteobacteria;c__Gammaproteobacteria;o__Burkholderiales;f__Burkholderiaceae;g__Aquabacterium_A;s__Aquabacterium_A	No Cluster Assigned	0.346638				Activated Sludge	State B	Week 2
BIN0001	193078	2	k101_556592	1108		d__Bacteria;p__Proteobacteria;c__Gammaproteobacteria;o__Burkholderiales;f__Burkholderiaceae;g__Aquabacterium_A;s__Aquabacterium_A	6	1.37842	MPF_T	mate-pair-formation	virb4;G_tfc15	Activated Sludge	State B	Week 2
BIN0001	193078	2	k101_556592	1108		d__Bacteria;p__Proteobacteria;c__Gammaproteobacteria;o__Burkholderiales;f__Burkholderiaceae;g__Aquabacterium_A;s__Aquabacterium_A	6	1.37842	MPF_G	mate-pair-formation	virb4;G_tfc15	Activated Sludge	State B	Week 2
BIN0001	193078	1	k101_605686	2135		d__Bacteria;p__Proteobacteria;c__Gammaproteobacteria;o__Burkholderiales;f__Burkholderiaceae;g__Aquabacterium_A;s__Aquabacterium_A	No Cluster Assigned	0.357679				Activated Sludge	State B	Week 2
BIN0014	113016	1	k101_714503	4399		d__Bacteria;p__Proteobacteria;c__Alphaproteobacteria;o__Sphingomonadales;f__Sphingomonadaceae;g__Novosphingobium;s__	No Cluster Assigned	0.296572				Activated Sludge	State B	Week 2
BIN0005	196662	1	k101_629549	1091		d__Bacteria;p__Proteobacteria;c__Gammaproteobacteria;o__Burkholderiales;f__Rhodocyclaceae;g__Zoogloea;s__Zoogloea	4	0.687193			F_traH;F_traG	Activated Sludge	State B	Week 2
BIN0076	29966	1	k101_434534	1150		d__Bacteria;p__Proteobacteria;c__Gammaproteobacteria;o__Burkholderiales;f__Burkholderiaceae;g__Ottowia;s__	No Cluster Assigned	4.27856				Activated Sludge	State B	Week 2
BIN0076	29966	1	k101_549469	1088		d__Bacteria;p__Proteobacteria;c__Gammaproteobacteria;o__Burkholderiales;f__Burkholderiaceae;g__Ottowia;s__	No Cluster Assigned	4.52237				Activated Sludge	State B	Week 2
BIN0076	29966	1	k101_556592	1108		d__Bacteria;p__Proteobacteria;c__Gammaproteobacteria;o__Burkholderiales;f__Burkholderiaceae;g__Ottowia;s__	6	4.44074	MPF_T	mate-pair-formation	virb4;G_tfc15	Activated Sludge	State B	Week 2
BIN0076	29966	1	k101_556592	1108		d__Bacteria;p__Proteobacteria;c__Gammaproteobacteria;o__Burkholderiales;f__Burkholderiaceae;g__Ottowia;s__	6	4.44074	MPF_G	mate-pair-formation	virb4;G_tfc15	Activated Sludge	State B	Week 2
BIN0030	87596	1	k101_670917	3136		d__Bacteria;p__Proteobacteria;c__Gammaproteobacteria;o__Burkholderiales;f__Thiobacillaceae;g__Thiobacillus;s__Thiobacillus	12	0.536739				Activated Sludge	State B	Week 2
BIN0016	94280	1	k101_616572	1413		d__Bacteria;p__Actinobacteriota;c__Actinomycetia;o__Actinomycetales;f__Dermatophilaceae;g__GCA-2748155;s__	No Cluster Assigned	1.10678				Activated Sludge	State B	Week 2
BIN0075	56928	1	k101_212610	1937		Unclassified	No Cluster Assigned	1.33711				Activated Sludge	State B	Week 2
BIN0075	56928	1	k101_434534	1150		Unclassified	No Cluster Assigned	2.25216				Activated Sludge	State B	Week 2
BIN0011	146816	1	k101_556592	1108		d__Bacteria;p__Proteobacteria;c__Gammaproteobacteria;o__Burkholderiales;f__Rhodocyclaceae;g__Methyloversatilis;s__	6	0.906381	MPF_T	mate-pair-formation	virb4;G_tfc15	Activated Sludge	State B	Week 2
BIN0011	146816	1	k101_556592	1108		d__Bacteria;p__Proteobacteria;c__Gammaproteobacteria;o__Burkholderiales;f__Rhodocyclaceae;g__Methyloversatilis;s__	6	0.906381	MPF_G	mate-pair-formation	virb4;G_tfc15	Activated Sludge	State B	Week 2
BIN0030	87596	1	k101_556592	1108		d__Bacteria;p__Proteobacteria;c__Gammaproteobacteria;o__Burkholderiales;f__Thiobacillaceae;g__Thiobacillus;s__Thiobacillus	6	1.51915	MPF_T	mate-pair-formation	virb4;G_tfc15	Activated Sludge	State B	Week 2
BIN0030	87596	1	k101_556592	1108		d__Bacteria;p__Proteobacteria;c__Gammaproteobacteria;o__Burkholderiales;f__Thiobacillaceae;g__Thiobacillus;s__Thiobacillus	6	1.51915	MPF_G	mate-pair-formation	virb4;G_tfc15	Activated Sludge	State B	Week 2
BIN0082	37603	5	k101_394066	2203		Unclassified	No Cluster Assigned	8.89932				Activated Sludge	State B	Week 2
BIN0082	37603	1	k101_556592	1108		Unclassified	6	3.53884	MPF_T	mate-pair-formation	virb4;G_tfc15	Activated Sludge	State B	Week 2
BIN0082	37603	1	k101_556592	1108		Unclassified	6	3.53884	MPF_G	mate-pair-formation	virb4;G_tfc15	Activated Sludge	State B	Week 2
BIN0082	37603	1	k101_690969	1099		Unclassified	3	3.56783				Activated Sludge	State B	Week 2
BIN0090	32166	2	k101_377974	2331		Unclassified	No Cluster Assigned	3.93291			G_tfc2;G_tfc3	Activated Sludge	State B	Week 2
BIN0090	32166	1	k101_629549	1091		Unclassified	4	4.20148			F_traH;F_traG	Activated Sludge	State B	Week 2
BIN0043	63741	1	k101_556592	1108		d__Bacteria;p__Proteobacteria;c__Gammaproteobacteria;o__Burkholderiales;f__Usitatibacteraceae;g__FEB-7;s__	6	2.08769	MPF_T	mate-pair-formation	virb4;G_tfc15	Activated Sludge	State B	Week 2
BIN0043	63741	1	k101_556592	1108		d__Bacteria;p__Proteobacteria;c__Gammaproteobacteria;o__Burkholderiales;f__Usitatibacteraceae;g__FEB-7;s__	6	2.08769	MPF_G	mate-pair-formation	virb4;G_tfc15	Activated Sludge	State B	Week 2
BIN0020	73658	2	k101_269668	7254		d__Bacteria;p__Proteobacteria;c__Gammaproteobacteria;o__Competibacterales;f__Competibacteraceae;g__Contendobacter;s__	7	0.551895			MOBQ	Activated Sludge	State B	Week 2
BIN0082	37603	2	k101_394066	2203		Unclassified	No Cluster Assigned	3.55973				Activated Sludge	State B	Week 2
BIN0059	25707	1	k101_291496	2094		d__Bacteria;p__Proteobacteria;c__Gammaproteobacteria;o__Burkholderiales;f__Burkholderiaceae;g__JAABQG01;s__	No Cluster Assigned	2.73902				Activated Sludge	State B	Week 2
BIN0067	36673	1	k101_556592	1108		d__Bacteria;p__Bacteroidota;c__Bacteroidia;o__Chitinophagales;f__Saprospiraceae;g__JADJPL01;s__	6	3.62859	MPF_T	mate-pair-formation	virb4;G_tfc15	Activated Sludge	State B	Week 2
BIN0067	36673	1	k101_556592	1108		d__Bacteria;p__Bacteroidota;c__Bacteroidia;o__Chitinophagales;f__Saprospiraceae;g__JADJPL01;s__	6	3.62859	MPF_G	mate-pair-formation	virb4;G_tfc15	Activated Sludge	State B	Week 2
BIN0016	94280	1	k101_616572	1413		d__Bacteria;p__Actinobacteriota;c__Actinomycetia;o__Actinomycetales;f__Dermatophilaceae;g__GCA-2748155;s__	No Cluster Assigned	1.10678				Activated Sludge	State B	Week 2
BIN0014	113016	1	k101_714503	4399		d__Bacteria;p__Proteobacteria;c__Alphaproteobacteria;o__Sphingomonadales;f__Sphingomonadaceae;g__Novosphingobium;s__	No Cluster Assigned	0.296572				Activated Sludge	State B	Week 2
BIN0003	215754	1	k101_627033	2253		d__Bacteria;p__Proteobacteria;c__Gammaproteobacteria;o__Burkholderiales;f__Burkholderiaceae;g__JADJCH01;s__	9	0.303322			G_tfc8;G_tfc9;G_tfc10	Activated Sludge	State B	Week 2
BIN0003	215754	1	k101_444813	1248		d__Bacteria;p__Proteobacteria;c__Gammaproteobacteria;o__Burkholderiales;f__Burkholderiaceae;g__JADJCH01;s__	No Cluster Assigned	0.547583				Activated Sludge	State B	Week 2
BIN0018	82100	1	k101_608782	1243		d__Bacteria;p__Proteobacteria;c__Gammaproteobacteria;o__Burkholderiales;f__Rhodocyclaceae;g__Methyloversatilis;s__Methyloversatilis	9	1.44481			t4cp1;G_tfc7	Activated Sludge	State B	Week 2
BIN0014	113016	4	k101_714503	4399		d__Bacteria;p__Proteobacteria;c__Alphaproteobacteria;o__Sphingomonadales;f__Sphingomonadaceae;g__Novosphingobium;s__	No Cluster Assigned	1.18629				Activated Sludge	State B	Week 2
BIN0008	285150	1	k101_181108	2318		d__Bacteria;p__Proteobacteria;c__Gammaproteobacteria;o__Burkholderiales;f__Rhodocyclaceae;g__JAEUNL01;s__JAEUNL01	No Cluster Assigned	0.223068				Activated Sludge	State B	Week 2
BIN0022	114996	1	k101_556592	1108		d__Bacteria;p__Proteobacteria;c__Gammaproteobacteria;o__Burkholderiales;f__Burkholderiaceae;g__Ottowia;s__	6	1.15718	MPF_T	mate-pair-formation	virb4;G_tfc15	Activated Sludge	State B	Week 2
BIN0022	114996	1	k101_556592	1108		d__Bacteria;p__Proteobacteria;c__Gammaproteobacteria;o__Burkholderiales;f__Burkholderiaceae;g__Ottowia;s__	6	1.15718	MPF_G	mate-pair-formation	virb4;G_tfc15	Activated Sludge	State B	Week 2
BIN0018	82100	1	k101_446863	1077		d__Bacteria;p__Proteobacteria;c__Gammaproteobacteria;o__Burkholderiales;f__Rhodocyclaceae;g__Methyloversatilis;s__Methyloversatilis	No Cluster Assigned	1.6675			T_virB9	Activated Sludge	State B	Week 2
BIN0018	82100	1	k101_477973	2509		d__Bacteria;p__Proteobacteria;c__Gammaproteobacteria;o__Burkholderiales;f__Rhodocyclaceae;g__Methyloversatilis;s__Methyloversatilis	45	0.715781			G_tfc7;t4cp1	Activated Sludge	State B	Week 2
BIN0018	82100	1	k101_670917	3136		d__Bacteria;p__Proteobacteria;c__Gammaproteobacteria;o__Burkholderiales;f__Rhodocyclaceae;g__Methyloversatilis;s__Methyloversatilis	12	0.57267				Activated Sludge	State B	Week 2
BIN0141	3270	1	k101_556592	1108		Unclassified	6	40.6946	MPF_T	mate-pair-formation	virb4;G_tfc15	Activated Sludge	State B	Week 2
BIN0141	3270	1	k101_556592	1108		Unclassified	6	40.6946	MPF_G	mate-pair-formation	virb4;G_tfc15	Activated Sludge	State B	Week 2
BIN0037	61838	1	k101_269668	7254		d__Bacteria;p__Proteobacteria;c__Gammaproteobacteria;o__Competibacterales;f__Competibacteraceae;g__RXIW01;s__RXIW01	7	0.328693			MOBQ	Activated Sludge	State B	Week 2
BIN0037	61838	1	k101_556592	1108		d__Bacteria;p__Proteobacteria;c__Gammaproteobacteria;o__Competibacterales;f__Competibacteraceae;g__RXIW01;s__RXIW01	6	2.15193	MPF_T	mate-pair-formation	virb4;G_tfc15	Activated Sludge	State B	Week 2
BIN0037	61838	1	k101_556592	1108		d__Bacteria;p__Proteobacteria;c__Gammaproteobacteria;o__Competibacterales;f__Competibacteraceae;g__RXIW01;s__RXIW01	6	2.15193	MPF_G	mate-pair-formation	virb4;G_tfc15	Activated Sludge	State B	Week 2
BIN0074	30499	1	k101_237334	1903		d__Bacteria;p__Proteobacteria;c__Gammaproteobacteria;o__Burkholderiales;f__Burkholderiaceae;g__Ottowia;s__	3	2.54038				Activated Sludge	State B	Week 2
BIN0074	30499	1	k101_377974	2331		d__Bacteria;p__Proteobacteria;c__Gammaproteobacteria;o__Burkholderiales;f__Burkholderiaceae;g__Ottowia;s__	No Cluster Assigned	2.07394			G_tfc2;G_tfc3	Activated Sludge	State B	Week 2
BIN0074	30499	6	k101_394066	2203		d__Bacteria;p__Proteobacteria;c__Gammaproteobacteria;o__Burkholderiales;f__Burkholderiaceae;g__Ottowia;s__	No Cluster Assigned	13.1666				Activated Sludge	State B	Week 2
BIN0074	30499	46	k101_549469	1088		d__Bacteria;p__Proteobacteria;c__Gammaproteobacteria;o__Burkholderiales;f__Burkholderiaceae;g__Ottowia;s__	No Cluster Assigned	204.394				Activated Sludge	State B	Week 2
BIN0074	30499	2	k101_556592	1108		d__Bacteria;p__Proteobacteria;c__Gammaproteobacteria;o__Burkholderiales;f__Burkholderiaceae;g__Ottowia;s__	6	8.72627	MPF_T	mate-pair-formation	virb4;G_tfc15	Activated Sludge	State B	Week 2
BIN0074	30499	2	k101_556592	1108		d__Bacteria;p__Proteobacteria;c__Gammaproteobacteria;o__Burkholderiales;f__Burkholderiaceae;g__Ottowia;s__	6	8.72627	MPF_G	mate-pair-formation	virb4;G_tfc15	Activated Sludge	State B	Week 2
BIN0022	114996	2	k101_211003	1141		d__Bacteria;p__Proteobacteria;c__Gammaproteobacteria;o__Burkholderiales;f__Burkholderiaceae;g__Ottowia;s__	50	2.24743			G_tfc24;virb4	Activated Sludge	State B	Week 2
BIN0022	114996	1	k101_377896	2897		d__Bacteria;p__Proteobacteria;c__Gammaproteobacteria;o__Burkholderiales;f__Burkholderiaceae;g__Ottowia;s__	5	0.442581			G_tfc2;G_tfc3;T_virB1;G_tfc5	Activated Sludge	State B	Week 2
BIN0022	114996	4	k101_556592	1108		d__Bacteria;p__Proteobacteria;c__Gammaproteobacteria;o__Burkholderiales;f__Burkholderiaceae;g__Ottowia;s__	6	4.62872	MPF_T	mate-pair-formation	virb4;G_tfc15	Activated Sludge	State B	Week 2
BIN0022	114996	4	k101_556592	1108		d__Bacteria;p__Proteobacteria;c__Gammaproteobacteria;o__Burkholderiales;f__Burkholderiaceae;g__Ottowia;s__	6	4.62872	MPF_G	mate-pair-formation	virb4;G_tfc15	Activated Sludge	State B	Week 2
BIN0022	114996	1	k101_608782	1243		d__Bacteria;p__Proteobacteria;c__Gammaproteobacteria;o__Burkholderiales;f__Burkholderiaceae;g__Ottowia;s__	9	1.0315			t4cp1;G_tfc7	Activated Sludge	State B	Week 2
BIN0113	10957	2	k101_394066	2203		Unclassified	No Cluster Assigned	12.2165				Activated Sludge	State B	Week 2
BIN0113	10957	1	k101_468638	1915		Unclassified	No Cluster Assigned	7.02689				Activated Sludge	State B	Week 2
BIN0113	10957	1	k101_491520	1224		Unclassified	25	10.9939			G_tfc24	Activated Sludge	State B	Week 2
BIN0039	51350	1	k101_670917	3136		d__Bacteria;p__Myxococcota;c__Polyangia;o__Polyangiales;f__SG8-38;g__;s__	12	0.915603				Activated Sludge	State B	Week 2
BIN0027	62892	1	k101_227009	1151		d__Bacteria;p__Proteobacteria;c__Alphaproteobacteria;o__Sphingomonadales;f__Sphingomonadaceae;g__Novosphingobium;s__	No Cluster Assigned	2.03682			T_virB8	Activated Sludge	State B	Week 2
BIN0027	62892	1	k101_713862	1098		d__Bacteria;p__Proteobacteria;c__Alphaproteobacteria;o__Sphingomonadales;f__Sphingomonadaceae;g__Novosphingobium;s__	No Cluster Assigned	2.13514				Activated Sludge	State B	Week 2
BIN0054	121482	1	k101_215447	1202		d__Bacteria;p__Proteobacteria;c__Alphaproteobacteria;o__Sphingomonadales;f__Sphingomonadaceae;g__Sphingobium;s__	No Cluster Assigned	1.00973				Activated Sludge	State B	Week 2
BIN0113	10957	2	k101_237334	1903		Unclassified	3	14.1424				Activated Sludge	State B	Week 2
BIN0113	10957	1	k101_394066	2203		Unclassified	No Cluster Assigned	6.10826				Activated Sludge	State B	Week 2
BIN0113	10957	1	k101_556592	1108		Unclassified	6	12.1449	MPF_T	mate-pair-formation	virb4;G_tfc15	Activated Sludge	State B	Week 2
BIN0113	10957	1	k101_556592	1108		Unclassified	6	12.1449	MPF_G	mate-pair-formation	virb4;G_tfc15	Activated Sludge	State B	Week 2
BIN0113	10957	1	k101_690969	1099		Unclassified	3	12.2443				Activated Sludge	State B	Week 2
BIN0038	57503	1	k101_158692	1746		d__Bacteria;p__Proteobacteria;c__Gammaproteobacteria;o__Burkholderiales;f__Burkholderiaceae;g__Ottowia;s__Ottowia	No Cluster Assigned	1.46855				Activated Sludge	State B	Week 2
BIN0038	57503	3	k101_158692	1746		d__Bacteria;p__Proteobacteria;c__Gammaproteobacteria;o__Burkholderiales;f__Burkholderiaceae;g__Ottowia;s__Ottowia	No Cluster Assigned	4.40565				Activated Sludge	State B	Week 2
BIN0157	2563	1	k101_158692	1746		Unclassified	No Cluster Assigned	32.9481				Activated Sludge	State B	Week 2
BIN0022	114996	2	k101_158692	1746		d__Bacteria;p__Proteobacteria;c__Gammaproteobacteria;o__Burkholderiales;f__Burkholderiaceae;g__Ottowia;s__	No Cluster Assigned	1.46868				Activated Sludge	State B	Week 2
BIN0028	90237	1	k101_158692	1746		d__Bacteria;p__Proteobacteria;c__Gammaproteobacteria;o__Burkholderiales;f__Thiobacillaceae;g__Thiobacillus;s__	No Cluster Assigned	0.935826				Activated Sludge	State B	Week 2
BIN0044	57529	1	k101_158692	1746		d__Bacteria;p__Proteobacteria;c__Gammaproteobacteria;o__Burkholderiales;f__Burkholderiaceae;g__Ottowia;s__Ottowia	No Cluster Assigned	1.46789				Activated Sludge	State B	Week 2
BIN0038	57503	6	k101_158692	1746		d__Bacteria;p__Proteobacteria;c__Gammaproteobacteria;o__Burkholderiales;f__Burkholderiaceae;g__Ottowia;s__Ottowia	No Cluster Assigned	8.81131				Activated Sludge	State B	Week 2
BIN0022	114996	1	k101_158692	1746		d__Bacteria;p__Proteobacteria;c__Gammaproteobacteria;o__Burkholderiales;f__Burkholderiaceae;g__Ottowia;s__	No Cluster Assigned	0.734339				Activated Sludge	State B	Week 2
BIN0022	114996	3	k101_158692	1746		d__Bacteria;p__Proteobacteria;c__Gammaproteobacteria;o__Burkholderiales;f__Burkholderiaceae;g__Ottowia;s__	No Cluster Assigned	2.20302				Activated Sludge	State B	Week 2
BIN0044	57529	2	k101_158692	1746		d__Bacteria;p__Proteobacteria;c__Gammaproteobacteria;o__Burkholderiales;f__Burkholderiaceae;g__Ottowia;s__Ottowia	No Cluster Assigned	2.93577				Activated Sludge	State B	Week 2
BIN0038	57503	1	k101_158692	1746		d__Bacteria;p__Proteobacteria;c__Gammaproteobacteria;o__Burkholderiales;f__Burkholderiaceae;g__Ottowia;s__Ottowia	No Cluster Assigned	1.46855				Activated Sludge	State B	Week 2
BIN0038	57503	1	k101_158692	1746		d__Bacteria;p__Proteobacteria;c__Gammaproteobacteria;o__Burkholderiales;f__Burkholderiaceae;g__Ottowia;s__Ottowia	No Cluster Assigned	1.46855				Activated Sludge	State B	Week 2
BIN0022	114996	2	k101_158692	1746		d__Bacteria;p__Proteobacteria;c__Gammaproteobacteria;o__Burkholderiales;f__Burkholderiaceae;g__Ottowia;s__	No Cluster Assigned	1.46868				Activated Sludge	State B	Week 2
BIN0022	114996	2	k101_158692	1746		d__Bacteria;p__Proteobacteria;c__Gammaproteobacteria;o__Burkholderiales;f__Burkholderiaceae;g__Ottowia;s__	No Cluster Assigned	1.46868				Activated Sludge	State B	Week 2
BIN0044	57529	1	k101_158692	1746		d__Bacteria;p__Proteobacteria;c__Gammaproteobacteria;o__Burkholderiales;f__Burkholderiaceae;g__Ottowia;s__Ottowia	No Cluster Assigned	1.46789				Activated Sludge	State B	Week 2
BIN0028	90237	1	k101_158692	1746		d__Bacteria;p__Proteobacteria;c__Gammaproteobacteria;o__Burkholderiales;f__Thiobacillaceae;g__Thiobacillus;s__	No Cluster Assigned	0.935826				Activated Sludge	State B	Week 2
BIN0044	57529	1	k101_158692	1746		d__Bacteria;p__Proteobacteria;c__Gammaproteobacteria;o__Burkholderiales;f__Burkholderiaceae;g__Ottowia;s__Ottowia	No Cluster Assigned	1.46789				Activated Sludge	State B	Week 2
BIN0022	114996	1	k101_158692	1746		d__Bacteria;p__Proteobacteria;c__Gammaproteobacteria;o__Burkholderiales;f__Burkholderiaceae;g__Ottowia;s__	No Cluster Assigned	0.734339				Activated Sludge	State B	Week 2
BIN0038	57503	1	k101_158692	1746		d__Bacteria;p__Proteobacteria;c__Gammaproteobacteria;o__Burkholderiales;f__Burkholderiaceae;g__Ottowia;s__Ottowia	No Cluster Assigned	1.46855				Activated Sludge	State B	Week 2
BIN0038	57503	2	k101_158692	1746		d__Bacteria;p__Proteobacteria;c__Gammaproteobacteria;o__Burkholderiales;f__Burkholderiaceae;g__Ottowia;s__Ottowia	No Cluster Assigned	2.9371				Activated Sludge	State B	Week 2
BIN0068	49836	1	k101_158692	1746		d__Bacteria;p__Proteobacteria;c__Gammaproteobacteria;o__Burkholderiales;f__Burkholderiaceae;g__Ottowia;s__	No Cluster Assigned	1.69448				Activated Sludge	State B	Week 2
BIN0038	57503	2	k101_158692	1746		d__Bacteria;p__Proteobacteria;c__Gammaproteobacteria;o__Burkholderiales;f__Burkholderiaceae;g__Ottowia;s__Ottowia	No Cluster Assigned	2.9371				Activated Sludge	State B	Week 2
BIN0044	57529	4	k101_158692	1746		d__Bacteria;p__Proteobacteria;c__Gammaproteobacteria;o__Burkholderiales;f__Burkholderiaceae;g__Ottowia;s__Ottowia	No Cluster Assigned	5.87155				Activated Sludge	State B	Week 2
BIN0052	59807	1	k101_158692	1746		d__Bacteria;p__Proteobacteria;c__Gammaproteobacteria;o__Pseudomonadales;f__UBA5862;g__;s__	No Cluster Assigned	1.41198				Activated Sludge	State B	Week 2
BIN0022	114996	1	k101_158692	1746		d__Bacteria;p__Proteobacteria;c__Gammaproteobacteria;o__Burkholderiales;f__Burkholderiaceae;g__Ottowia;s__	No Cluster Assigned	0.734339				Activated Sludge	State B	Week 2
BIN0022	114996	1	k101_158692	1746		d__Bacteria;p__Proteobacteria;c__Gammaproteobacteria;o__Burkholderiales;f__Burkholderiaceae;g__Ottowia;s__	No Cluster Assigned	0.734339				Activated Sludge	State B	Week 2
BIN0038	57503	1	k101_158692	1746		d__Bacteria;p__Proteobacteria;c__Gammaproteobacteria;o__Burkholderiales;f__Burkholderiaceae;g__Ottowia;s__Ottowia	No Cluster Assigned	1.46855				Activated Sludge	State B	Week 2
BIN0038	57503	1	k101_158692	1746		d__Bacteria;p__Proteobacteria;c__Gammaproteobacteria;o__Burkholderiales;f__Burkholderiaceae;g__Ottowia;s__Ottowia	No Cluster Assigned	1.46855				Activated Sludge	State B	Week 2
BIN0044	57529	1	k101_158692	1746		d__Bacteria;p__Proteobacteria;c__Gammaproteobacteria;o__Burkholderiales;f__Burkholderiaceae;g__Ottowia;s__Ottowia	No Cluster Assigned	1.46789				Activated Sludge	State B	Week 2
BIN0044	57529	1	k101_158692	1746		d__Bacteria;p__Proteobacteria;c__Gammaproteobacteria;o__Burkholderiales;f__Burkholderiaceae;g__Ottowia;s__Ottowia	No Cluster Assigned	1.46789				Activated Sludge	State B	Week 2
BIN0044	57529	1	k101_158692	1746		d__Bacteria;p__Proteobacteria;c__Gammaproteobacteria;o__Burkholderiales;f__Burkholderiaceae;g__Ottowia;s__Ottowia	No Cluster Assigned	1.46789				Activated Sludge	State B	Week 2
BIN0038	57503	4	k101_158692	1746		d__Bacteria;p__Proteobacteria;c__Gammaproteobacteria;o__Burkholderiales;f__Burkholderiaceae;g__Ottowia;s__Ottowia	No Cluster Assigned	5.8742				Activated Sludge	State B	Week 2
BIN0017	109328	1	k101_158692	1746		d__Bacteria;p__Proteobacteria;c__Gammaproteobacteria;o__Burkholderiales;f__Burkholderiaceae;g__Tibeticola;s__Tibeticola	No Cluster Assigned	0.77241				Activated Sludge	State B	Week 2
BIN0022	114996	1	k101_158692	1746		d__Bacteria;p__Proteobacteria;c__Gammaproteobacteria;o__Burkholderiales;f__Burkholderiaceae;g__Ottowia;s__	No Cluster Assigned	0.734339				Activated Sludge	State B	Week 2
BIN0044	57529	2	k101_158692	1746		d__Bacteria;p__Proteobacteria;c__Gammaproteobacteria;o__Burkholderiales;f__Burkholderiaceae;g__Ottowia;s__Ottowia	No Cluster Assigned	2.93577				Activated Sludge	State B	Week 2
BIN0038	57503	1	k101_158692	1746		d__Bacteria;p__Proteobacteria;c__Gammaproteobacteria;o__Burkholderiales;f__Burkholderiaceae;g__Ottowia;s__Ottowia	No Cluster Assigned	1.46855				Activated Sludge	State B	Week 2
BIN0044	57529	1	k101_158692	1746		d__Bacteria;p__Proteobacteria;c__Gammaproteobacteria;o__Burkholderiales;f__Burkholderiaceae;g__Ottowia;s__Ottowia	No Cluster Assigned	1.46789				Activated Sludge	State B	Week 2
BIN0044	57529	3	k101_158692	1746		d__Bacteria;p__Proteobacteria;c__Gammaproteobacteria;o__Burkholderiales;f__Burkholderiaceae;g__Ottowia;s__Ottowia	No Cluster Assigned	4.40366				Activated Sludge	State B	Week 2
BIN0038	57503	1	k101_158692	1746		d__Bacteria;p__Proteobacteria;c__Gammaproteobacteria;o__Burkholderiales;f__Burkholderiaceae;g__Ottowia;s__Ottowia	No Cluster Assigned	1.46855				Activated Sludge	State B	Week 2
BIN0038	57503	2	k101_158692	1746		d__Bacteria;p__Proteobacteria;c__Gammaproteobacteria;o__Burkholderiales;f__Burkholderiaceae;g__Ottowia;s__Ottowia	No Cluster Assigned	2.9371				Activated Sludge	State B	Week 2
BIN0038	57503	9	k101_158692	1746		d__Bacteria;p__Proteobacteria;c__Gammaproteobacteria;o__Burkholderiales;f__Burkholderiaceae;g__Ottowia;s__Ottowia	No Cluster Assigned	13.217				Activated Sludge	State B	Week 2
BIN0022	114996	1	k101_158692	1746		d__Bacteria;p__Proteobacteria;c__Gammaproteobacteria;o__Burkholderiales;f__Burkholderiaceae;g__Ottowia;s__	No Cluster Assigned	0.734339				Activated Sludge	State B	Week 2
BIN0022	114996	1	k101_158692	1746		d__Bacteria;p__Proteobacteria;c__Gammaproteobacteria;o__Burkholderiales;f__Burkholderiaceae;g__Ottowia;s__	No Cluster Assigned	0.734339				Activated Sludge	State B	Week 2
BIN0082	37603	1	k101_158692	1746		Unclassified	No Cluster Assigned	2.24573				Activated Sludge	State B	Week 2
BIN0044	57529	2	k101_158692	1746		d__Bacteria;p__Proteobacteria;c__Gammaproteobacteria;o__Burkholderiales;f__Burkholderiaceae;g__Ottowia;s__Ottowia	No Cluster Assigned	2.93577				Activated Sludge	State B	Week 2
BIN0063	40547	1	k101_158692	1746		d__Bacteria;p__Proteobacteria;c__Gammaproteobacteria;o__Burkholderiales;f__Burkholderiaceae;g__Ottowia;s__	No Cluster Assigned	2.08267				Activated Sludge	State B	Week 2
BIN0038	57503	1	k101_158692	1746		d__Bacteria;p__Proteobacteria;c__Gammaproteobacteria;o__Burkholderiales;f__Burkholderiaceae;g__Ottowia;s__Ottowia	No Cluster Assigned	1.46855				Activated Sludge	State B	Week 2
BIN0044	57529	1	k101_158692	1746		d__Bacteria;p__Proteobacteria;c__Gammaproteobacteria;o__Burkholderiales;f__Burkholderiaceae;g__Ottowia;s__Ottowia	No Cluster Assigned	1.46789				Activated Sludge	State B	Week 2
BIN0038	57503	1	k101_158692	1746		d__Bacteria;p__Proteobacteria;c__Gammaproteobacteria;o__Burkholderiales;f__Burkholderiaceae;g__Ottowia;s__Ottowia	No Cluster Assigned	1.46855				Activated Sludge	State B	Week 2
BIN0075	56928	1	k101_158692	1746		Unclassified	No Cluster Assigned	1.48338				Activated Sludge	State B	Week 2
BIN0102	20286	2	k101_158692	1746		Unclassified	No Cluster Assigned	8.32555				Activated Sludge	State B	Week 2
BIN0038	57503	3	k101_158692	1746		d__Bacteria;p__Proteobacteria;c__Gammaproteobacteria;o__Burkholderiales;f__Burkholderiaceae;g__Ottowia;s__Ottowia	No Cluster Assigned	4.40565				Activated Sludge	State B	Week 2
BIN0022	114996	1	k101_158692	1746		d__Bacteria;p__Proteobacteria;c__Gammaproteobacteria;o__Burkholderiales;f__Burkholderiaceae;g__Ottowia;s__	No Cluster Assigned	0.734339				Activated Sludge	State B	Week 2
BIN0044	57529	1	k101_158692	1746		d__Bacteria;p__Proteobacteria;c__Gammaproteobacteria;o__Burkholderiales;f__Burkholderiaceae;g__Ottowia;s__Ottowia	No Cluster Assigned	1.46789				Activated Sludge	State B	Week 2
BIN0038	57503	1	k101_158692	1746		d__Bacteria;p__Proteobacteria;c__Gammaproteobacteria;o__Burkholderiales;f__Burkholderiaceae;g__Ottowia;s__Ottowia	No Cluster Assigned	1.46855				Activated Sludge	State B	Week 2
BIN0038	57503	1	k101_158692	1746		d__Bacteria;p__Proteobacteria;c__Gammaproteobacteria;o__Burkholderiales;f__Burkholderiaceae;g__Ottowia;s__Ottowia	No Cluster Assigned	1.46855				Activated Sludge	State B	Week 2
BIN0038	57503	1	k101_158692	1746		d__Bacteria;p__Proteobacteria;c__Gammaproteobacteria;o__Burkholderiales;f__Burkholderiaceae;g__Ottowia;s__Ottowia	No Cluster Assigned	1.46855				Activated Sludge	State B	Week 2
BIN0038	57503	1	k101_158692	1746		d__Bacteria;p__Proteobacteria;c__Gammaproteobacteria;o__Burkholderiales;f__Burkholderiaceae;g__Ottowia;s__Ottowia	No Cluster Assigned	1.46855				Activated Sludge	State B	Week 2
BIN0038	57503	1	k101_158692	1746		d__Bacteria;p__Proteobacteria;c__Gammaproteobacteria;o__Burkholderiales;f__Burkholderiaceae;g__Ottowia;s__Ottowia	No Cluster Assigned	1.46855				Activated Sludge	State B	Week 2
BIN0044	57529	1	k101_158692	1746		d__Bacteria;p__Proteobacteria;c__Gammaproteobacteria;o__Burkholderiales;f__Burkholderiaceae;g__Ottowia;s__Ottowia	No Cluster Assigned	1.46789				Activated Sludge	State B	Week 2
BIN0044	57529	1	k101_158692	1746		d__Bacteria;p__Proteobacteria;c__Gammaproteobacteria;o__Burkholderiales;f__Burkholderiaceae;g__Ottowia;s__Ottowia	No Cluster Assigned	1.46789				Activated Sludge	State B	Week 2
BIN0038	57503	1	k101_158692	1746		d__Bacteria;p__Proteobacteria;c__Gammaproteobacteria;o__Burkholderiales;f__Burkholderiaceae;g__Ottowia;s__Ottowia	No Cluster Assigned	1.46855				Activated Sludge	State B	Week 2
BIN0139	10392	2	k101_158692	1746		Unclassified	No Cluster Assigned	16.2521				Activated Sludge	State B	Week 2
BIN0044	57529	1	k101_158692	1746		d__Bacteria;p__Proteobacteria;c__Gammaproteobacteria;o__Burkholderiales;f__Burkholderiaceae;g__Ottowia;s__Ottowia	No Cluster Assigned	1.46789				Activated Sludge	State B	Week 2
BIN0038	57503	1	k101_158692	1746		d__Bacteria;p__Proteobacteria;c__Gammaproteobacteria;o__Burkholderiales;f__Burkholderiaceae;g__Ottowia;s__Ottowia	No Cluster Assigned	1.46855				Activated Sludge	State B	Week 2
BIN0038	57503	3	k101_158692	1746		d__Bacteria;p__Proteobacteria;c__Gammaproteobacteria;o__Burkholderiales;f__Burkholderiaceae;g__Ottowia;s__Ottowia	No Cluster Assigned	4.40565				Activated Sludge	State B	Week 2
BIN0044	57529	1	k101_158692	1746		d__Bacteria;p__Proteobacteria;c__Gammaproteobacteria;o__Burkholderiales;f__Burkholderiaceae;g__Ottowia;s__Ottowia	No Cluster Assigned	1.46789				Activated Sludge	State B	Week 2
BIN0044	57529	1	k101_158692	1746		d__Bacteria;p__Proteobacteria;c__Gammaproteobacteria;o__Burkholderiales;f__Burkholderiaceae;g__Ottowia;s__Ottowia	No Cluster Assigned	1.46789				Activated Sludge	State B	Week 2
BIN0022	114996	2	k101_158692	1746		d__Bacteria;p__Proteobacteria;c__Gammaproteobacteria;o__Burkholderiales;f__Burkholderiaceae;g__Ottowia;s__	No Cluster Assigned	1.46868				Activated Sludge	State B	Week 2
BIN0044	57529	1	k101_158692	1746		d__Bacteria;p__Proteobacteria;c__Gammaproteobacteria;o__Burkholderiales;f__Burkholderiaceae;g__Ottowia;s__Ottowia	No Cluster Assigned	1.46789				Activated Sludge	State B	Week 2
BIN0044	57529	3	k101_158692	1746		d__Bacteria;p__Proteobacteria;c__Gammaproteobacteria;o__Burkholderiales;f__Burkholderiaceae;g__Ottowia;s__Ottowia	No Cluster Assigned	4.40366				Activated Sludge	State B	Week 2
BIN0038	57503	1	k101_158692	1746		d__Bacteria;p__Proteobacteria;c__Gammaproteobacteria;o__Burkholderiales;f__Burkholderiaceae;g__Ottowia;s__Ottowia	No Cluster Assigned	1.46855				Activated Sludge	State B	Week 2
BIN0022	114996	1	k101_158692	1746		d__Bacteria;p__Proteobacteria;c__Gammaproteobacteria;o__Burkholderiales;f__Burkholderiaceae;g__Ottowia;s__	No Cluster Assigned	0.734339				Activated Sludge	State B	Week 2
BIN0003	215754	1	k101_158692	1746		d__Bacteria;p__Proteobacteria;c__Gammaproteobacteria;o__Burkholderiales;f__Burkholderiaceae;g__JADJCH01;s__	No Cluster Assigned	0.3914				Activated Sludge	State B	Week 2
BIN0044	57529	2	k101_158692	1746		d__Bacteria;p__Proteobacteria;c__Gammaproteobacteria;o__Burkholderiales;f__Burkholderiaceae;g__Ottowia;s__Ottowia	No Cluster Assigned	2.93577				Activated Sludge	State B	Week 2
BIN0075	56928	1	k101_158692	1746		Unclassified	No Cluster Assigned	1.48338				Activated Sludge	State B	Week 2
BIN0044	57529	1	k101_158692	1746		d__Bacteria;p__Proteobacteria;c__Gammaproteobacteria;o__Burkholderiales;f__Burkholderiaceae;g__Ottowia;s__Ottowia	No Cluster Assigned	1.46789				Activated Sludge	State B	Week 2
BIN0044	57529	3	k101_158692	1746		d__Bacteria;p__Proteobacteria;c__Gammaproteobacteria;o__Burkholderiales;f__Burkholderiaceae;g__Ottowia;s__Ottowia	No Cluster Assigned	4.40366				Activated Sludge	State B	Week 2
BIN0038	57503	1	k101_158692	1746		d__Bacteria;p__Proteobacteria;c__Gammaproteobacteria;o__Burkholderiales;f__Burkholderiaceae;g__Ottowia;s__Ottowia	No Cluster Assigned	1.46855				Activated Sludge	State B	Week 2
BIN0044	57529	1	k101_158692	1746		d__Bacteria;p__Proteobacteria;c__Gammaproteobacteria;o__Burkholderiales;f__Burkholderiaceae;g__Ottowia;s__Ottowia	No Cluster Assigned	1.46789				Activated Sludge	State B	Week 2
BIN0038	57503	1	k101_158692	1746		d__Bacteria;p__Proteobacteria;c__Gammaproteobacteria;o__Burkholderiales;f__Burkholderiaceae;g__Ottowia;s__Ottowia	No Cluster Assigned	1.46855				Activated Sludge	State B	Week 2
BIN0022	114996	1	k101_158692	1746		d__Bacteria;p__Proteobacteria;c__Gammaproteobacteria;o__Burkholderiales;f__Burkholderiaceae;g__Ottowia;s__	No Cluster Assigned	0.734339				Activated Sludge	State B	Week 2
BIN0038	57503	1	k101_158692	1746		d__Bacteria;p__Proteobacteria;c__Gammaproteobacteria;o__Burkholderiales;f__Burkholderiaceae;g__Ottowia;s__Ottowia	No Cluster Assigned	1.46855				Activated Sludge	State B	Week 2
BIN0038	57503	1	k101_158692	1746		d__Bacteria;p__Proteobacteria;c__Gammaproteobacteria;o__Burkholderiales;f__Burkholderiaceae;g__Ottowia;s__Ottowia	No Cluster Assigned	1.46855				Activated Sludge	State B	Week 2
BIN0022	114996	1	k101_158692	1746		d__Bacteria;p__Proteobacteria;c__Gammaproteobacteria;o__Burkholderiales;f__Burkholderiaceae;g__Ottowia;s__	No Cluster Assigned	0.734339				Activated Sludge	State B	Week 2
BIN0044	57529	1	k101_158692	1746		d__Bacteria;p__Proteobacteria;c__Gammaproteobacteria;o__Burkholderiales;f__Burkholderiaceae;g__Ottowia;s__Ottowia	No Cluster Assigned	1.46789				Activated Sludge	State B	Week 2
BIN0075	56928	1	k101_158692	1746		Unclassified	No Cluster Assigned	1.48338				Activated Sludge	State B	Week 2
BIN0022	114996	1	k101_158692	1746		d__Bacteria;p__Proteobacteria;c__Gammaproteobacteria;o__Burkholderiales;f__Burkholderiaceae;g__Ottowia;s__	No Cluster Assigned	0.734339				Activated Sludge	State B	Week 2
BIN0038	57503	2	k101_158692	1746		d__Bacteria;p__Proteobacteria;c__Gammaproteobacteria;o__Burkholderiales;f__Burkholderiaceae;g__Ottowia;s__Ottowia	No Cluster Assigned	2.9371				Activated Sludge	State B	Week 2
BIN0044	57529	1	k101_158692	1746		d__Bacteria;p__Proteobacteria;c__Gammaproteobacteria;o__Burkholderiales;f__Burkholderiaceae;g__Ottowia;s__Ottowia	No Cluster Assigned	1.46789				Activated Sludge	State B	Week 2
BIN0038	57503	1	k101_158692	1746		d__Bacteria;p__Proteobacteria;c__Gammaproteobacteria;o__Burkholderiales;f__Burkholderiaceae;g__Ottowia;s__Ottowia	No Cluster Assigned	1.46855				Activated Sludge	State B	Week 2
BIN0038	57503	2	k101_158692	1746		d__Bacteria;p__Proteobacteria;c__Gammaproteobacteria;o__Burkholderiales;f__Burkholderiaceae;g__Ottowia;s__Ottowia	No Cluster Assigned	2.9371				Activated Sludge	State B	Week 2
BIN0038	57503	2	k101_158692	1746		d__Bacteria;p__Proteobacteria;c__Gammaproteobacteria;o__Burkholderiales;f__Burkholderiaceae;g__Ottowia;s__Ottowia	No Cluster Assigned	2.9371				Activated Sludge	State B	Week 2
BIN0044	57529	1	k101_158692	1746		d__Bacteria;p__Proteobacteria;c__Gammaproteobacteria;o__Burkholderiales;f__Burkholderiaceae;g__Ottowia;s__Ottowia	No Cluster Assigned	1.46789				Activated Sludge	State B	Week 2
BIN0022	114996	1	k101_158692	1746		d__Bacteria;p__Proteobacteria;c__Gammaproteobacteria;o__Burkholderiales;f__Burkholderiaceae;g__Ottowia;s__	No Cluster Assigned	0.734339				Activated Sludge	State B	Week 2
BIN0044	57529	1	k101_158692	1746		d__Bacteria;p__Proteobacteria;c__Gammaproteobacteria;o__Burkholderiales;f__Burkholderiaceae;g__Ottowia;s__Ottowia	No Cluster Assigned	1.46789				Activated Sludge	State B	Week 2
BIN0038	57503	1	k101_158692	1746		d__Bacteria;p__Proteobacteria;c__Gammaproteobacteria;o__Burkholderiales;f__Burkholderiaceae;g__Ottowia;s__Ottowia	No Cluster Assigned	1.46855				Activated Sludge	State B	Week 2
BIN0044	57529	2	k101_158692	1746		d__Bacteria;p__Proteobacteria;c__Gammaproteobacteria;o__Burkholderiales;f__Burkholderiaceae;g__Ottowia;s__Ottowia	No Cluster Assigned	2.93577				Activated Sludge	State B	Week 2
BIN0022	114996	1	k101_158692	1746		d__Bacteria;p__Proteobacteria;c__Gammaproteobacteria;o__Burkholderiales;f__Burkholderiaceae;g__Ottowia;s__	No Cluster Assigned	0.734339				Activated Sludge	State B	Week 2
BIN0044	57529	1	k101_158692	1746		d__Bacteria;p__Proteobacteria;c__Gammaproteobacteria;o__Burkholderiales;f__Burkholderiaceae;g__Ottowia;s__Ottowia	No Cluster Assigned	1.46789				Activated Sludge	State B	Week 2
BIN0005	196662	1	k101_158692	1746		d__Bacteria;p__Proteobacteria;c__Gammaproteobacteria;o__Burkholderiales;f__Rhodocyclaceae;g__Zoogloea;s__Zoogloea	No Cluster Assigned	0.429397				Activated Sludge	State B	Week 2
BIN0022	114996	1	k101_158692	1746		d__Bacteria;p__Proteobacteria;c__Gammaproteobacteria;o__Burkholderiales;f__Burkholderiaceae;g__Ottowia;s__	No Cluster Assigned	0.734339				Activated Sludge	State B	Week 2
BIN0044	57529	1	k101_158692	1746		d__Bacteria;p__Proteobacteria;c__Gammaproteobacteria;o__Burkholderiales;f__Burkholderiaceae;g__Ottowia;s__Ottowia	No Cluster Assigned	1.46789				Activated Sludge	State B	Week 2
BIN0022	114996	1	k101_158692	1746		d__Bacteria;p__Proteobacteria;c__Gammaproteobacteria;o__Burkholderiales;f__Burkholderiaceae;g__Ottowia;s__	No Cluster Assigned	0.734339				Activated Sludge	State B	Week 2
BIN0044	57529	1	k101_158692	1746		d__Bacteria;p__Proteobacteria;c__Gammaproteobacteria;o__Burkholderiales;f__Burkholderiaceae;g__Ottowia;s__Ottowia	No Cluster Assigned	1.46789				Activated Sludge	State B	Week 2
BIN0044	57529	1	k101_158692	1746		d__Bacteria;p__Proteobacteria;c__Gammaproteobacteria;o__Burkholderiales;f__Burkholderiaceae;g__Ottowia;s__Ottowia	No Cluster Assigned	1.46789				Activated Sludge	State B	Week 2
BIN0044	57529	1	k101_158692	1746		d__Bacteria;p__Proteobacteria;c__Gammaproteobacteria;o__Burkholderiales;f__Burkholderiaceae;g__Ottowia;s__Ottowia	No Cluster Assigned	1.46789				Activated Sludge	State B	Week 2
BIN0022	114996	1	k101_158692	1746		d__Bacteria;p__Proteobacteria;c__Gammaproteobacteria;o__Burkholderiales;f__Burkholderiaceae;g__Ottowia;s__	No Cluster Assigned	0.734339				Activated Sludge	State B	Week 2
BIN0022	114996	1	k101_158692	1746		d__Bacteria;p__Proteobacteria;c__Gammaproteobacteria;o__Burkholderiales;f__Burkholderiaceae;g__Ottowia;s__	No Cluster Assigned	0.734339				Activated Sludge	State B	Week 2
BIN0044	57529	1	k101_158692	1746		d__Bacteria;p__Proteobacteria;c__Gammaproteobacteria;o__Burkholderiales;f__Burkholderiaceae;g__Ottowia;s__Ottowia	No Cluster Assigned	1.46789				Activated Sludge	State B	Week 2
BIN0047	43928	1	k101_158692	1746		d__Bacteria;p__Proteobacteria;c__Gammaproteobacteria;o__Burkholderiales;f__Methylophilaceae;g__Methylophilus;s__	No Cluster Assigned	1.92237				Activated Sludge	State B	Week 2
BIN0022	114996	1	k101_158692	1746		d__Bacteria;p__Proteobacteria;c__Gammaproteobacteria;o__Burkholderiales;f__Burkholderiaceae;g__Ottowia;s__	No Cluster Assigned	0.734339				Activated Sludge	State B	Week 2
BIN0082	37603	4	k101_158692	1746		Unclassified	No Cluster Assigned	8.98291				Activated Sludge	State B	Week 2
BIN0044	57529	1	k101_158692	1746		d__Bacteria;p__Proteobacteria;c__Gammaproteobacteria;o__Burkholderiales;f__Burkholderiaceae;g__Ottowia;s__Ottowia	No Cluster Assigned	1.46789				Activated Sludge	State B	Week 2
BIN0038	57503	1	k101_158692	1746		d__Bacteria;p__Proteobacteria;c__Gammaproteobacteria;o__Burkholderiales;f__Burkholderiaceae;g__Ottowia;s__Ottowia	No Cluster Assigned	1.46855				Activated Sludge	State B	Week 2
BIN0044	57529	1	k101_158692	1746		d__Bacteria;p__Proteobacteria;c__Gammaproteobacteria;o__Burkholderiales;f__Burkholderiaceae;g__Ottowia;s__Ottowia	No Cluster Assigned	1.46789				Activated Sludge	State B	Week 2
BIN0022	114996	1	k101_158692	1746		d__Bacteria;p__Proteobacteria;c__Gammaproteobacteria;o__Burkholderiales;f__Burkholderiaceae;g__Ottowia;s__	No Cluster Assigned	0.734339				Activated Sludge	State B	Week 2
BIN0044	57529	1	k101_158692	1746		d__Bacteria;p__Proteobacteria;c__Gammaproteobacteria;o__Burkholderiales;f__Burkholderiaceae;g__Ottowia;s__Ottowia	No Cluster Assigned	1.46789				Activated Sludge	State B	Week 2
BIN0038	57503	1	k101_158692	1746		d__Bacteria;p__Proteobacteria;c__Gammaproteobacteria;o__Burkholderiales;f__Burkholderiaceae;g__Ottowia;s__Ottowia	No Cluster Assigned	1.46855				Activated Sludge	State B	Week 2
BIN0022	114996	1	k101_158692	1746		d__Bacteria;p__Proteobacteria;c__Gammaproteobacteria;o__Burkholderiales;f__Burkholderiaceae;g__Ottowia;s__	No Cluster Assigned	0.734339				Activated Sludge	State B	Week 2
BIN0044	57529	3	k101_158692	1746		d__Bacteria;p__Proteobacteria;c__Gammaproteobacteria;o__Burkholderiales;f__Burkholderiaceae;g__Ottowia;s__Ottowia	No Cluster Assigned	4.40366				Activated Sludge	State B	Week 2
BIN0038	57503	1	k101_158692	1746		d__Bacteria;p__Proteobacteria;c__Gammaproteobacteria;o__Burkholderiales;f__Burkholderiaceae;g__Ottowia;s__Ottowia	No Cluster Assigned	1.46855				Activated Sludge	State B	Week 2
BIN0038	57503	1	k101_158692	1746		d__Bacteria;p__Proteobacteria;c__Gammaproteobacteria;o__Burkholderiales;f__Burkholderiaceae;g__Ottowia;s__Ottowia	No Cluster Assigned	1.46855				Activated Sludge	State B	Week 2
BIN0038	57503	1	k101_158692	1746		d__Bacteria;p__Proteobacteria;c__Gammaproteobacteria;o__Burkholderiales;f__Burkholderiaceae;g__Ottowia;s__Ottowia	No Cluster Assigned	1.46855				Activated Sludge	State B	Week 2
BIN0038	57503	2	k101_158692	1746		d__Bacteria;p__Proteobacteria;c__Gammaproteobacteria;o__Burkholderiales;f__Burkholderiaceae;g__Ottowia;s__Ottowia	No Cluster Assigned	2.9371				Activated Sludge	State B	Week 2
BIN0038	57503	1	k101_158692	1746		d__Bacteria;p__Proteobacteria;c__Gammaproteobacteria;o__Burkholderiales;f__Burkholderiaceae;g__Ottowia;s__Ottowia	No Cluster Assigned	1.46855				Activated Sludge	State B	Week 2
BIN0044	57529	1	k101_158692	1746		d__Bacteria;p__Proteobacteria;c__Gammaproteobacteria;o__Burkholderiales;f__Burkholderiaceae;g__Ottowia;s__Ottowia	No Cluster Assigned	1.46789				Activated Sludge	State B	Week 2
BIN0001	193078	1	k101_158692	1746		d__Bacteria;p__Proteobacteria;c__Gammaproteobacteria;o__Burkholderiales;f__Burkholderiaceae;g__Aquabacterium_A;s__Aquabacterium_A	No Cluster Assigned	0.437368				Activated Sludge	State B	Week 2
BIN0038	57503	4	k101_158692	1746		d__Bacteria;p__Proteobacteria;c__Gammaproteobacteria;o__Burkholderiales;f__Burkholderiaceae;g__Ottowia;s__Ottowia	No Cluster Assigned	5.8742				Activated Sludge	State B	Week 2
BIN0038	57503	1	k101_158692	1746		d__Bacteria;p__Proteobacteria;c__Gammaproteobacteria;o__Burkholderiales;f__Burkholderiaceae;g__Ottowia;s__Ottowia	No Cluster Assigned	1.46855				Activated Sludge	State B	Week 2
BIN0038	57503	1	k101_158692	1746		d__Bacteria;p__Proteobacteria;c__Gammaproteobacteria;o__Burkholderiales;f__Burkholderiaceae;g__Ottowia;s__Ottowia	No Cluster Assigned	1.46855				Activated Sludge	State B	Week 2
BIN0038	57503	1	k101_158692	1746		d__Bacteria;p__Proteobacteria;c__Gammaproteobacteria;o__Burkholderiales;f__Burkholderiaceae;g__Ottowia;s__Ottowia	No Cluster Assigned	1.46855				Activated Sludge	State B	Week 2
BIN0090	32166	4	k101_158692	1746		Unclassified	No Cluster Assigned	10.5013				Activated Sludge	State B	Week 2
BIN0038	57503	1	k101_158692	1746		d__Bacteria;p__Proteobacteria;c__Gammaproteobacteria;o__Burkholderiales;f__Burkholderiaceae;g__Ottowia;s__Ottowia	No Cluster Assigned	1.46855				Activated Sludge	State B	Week 2
BIN0022	114996	1	k101_158692	1746		d__Bacteria;p__Proteobacteria;c__Gammaproteobacteria;o__Burkholderiales;f__Burkholderiaceae;g__Ottowia;s__	No Cluster Assigned	0.734339				Activated Sludge	State B	Week 2
BIN0044	57529	1	k101_158692	1746		d__Bacteria;p__Proteobacteria;c__Gammaproteobacteria;o__Burkholderiales;f__Burkholderiaceae;g__Ottowia;s__Ottowia	No Cluster Assigned	1.46789				Activated Sludge	State B	Week 2
BIN0038	57503	1	k101_158692	1746		d__Bacteria;p__Proteobacteria;c__Gammaproteobacteria;o__Burkholderiales;f__Burkholderiaceae;g__Ottowia;s__Ottowia	No Cluster Assigned	1.46855				Activated Sludge	State B	Week 2
BIN0038	57503	1	k101_158692	1746		d__Bacteria;p__Proteobacteria;c__Gammaproteobacteria;o__Burkholderiales;f__Burkholderiaceae;g__Ottowia;s__Ottowia	No Cluster Assigned	1.46855				Activated Sludge	State B	Week 2
BIN0038	57503	1	k101_158692	1746		d__Bacteria;p__Proteobacteria;c__Gammaproteobacteria;o__Burkholderiales;f__Burkholderiaceae;g__Ottowia;s__Ottowia	No Cluster Assigned	1.46855				Activated Sludge	State B	Week 2
BIN0044	57529	1	k101_158692	1746		d__Bacteria;p__Proteobacteria;c__Gammaproteobacteria;o__Burkholderiales;f__Burkholderiaceae;g__Ottowia;s__Ottowia	No Cluster Assigned	1.46789				Activated Sludge	State B	Week 2
BIN0044	57529	1	k101_158692	1746		d__Bacteria;p__Proteobacteria;c__Gammaproteobacteria;o__Burkholderiales;f__Burkholderiaceae;g__Ottowia;s__Ottowia	No Cluster Assigned	1.46789				Activated Sludge	State B	Week 2
BIN0022	114996	1	k101_158692	1746		d__Bacteria;p__Proteobacteria;c__Gammaproteobacteria;o__Burkholderiales;f__Burkholderiaceae;g__Ottowia;s__	No Cluster Assigned	0.734339				Activated Sludge	State B	Week 2
BIN0044	57529	4	k101_158692	1746		d__Bacteria;p__Proteobacteria;c__Gammaproteobacteria;o__Burkholderiales;f__Burkholderiaceae;g__Ottowia;s__Ottowia	No Cluster Assigned	5.87155				Activated Sludge	State B	Week 2
BIN0075	56928	1	k101_158692	1746		Unclassified	No Cluster Assigned	1.48338				Activated Sludge	State B	Week 2
BIN0038	57503	1	k101_158692	1746		d__Bacteria;p__Proteobacteria;c__Gammaproteobacteria;o__Burkholderiales;f__Burkholderiaceae;g__Ottowia;s__Ottowia	No Cluster Assigned	1.46855				Activated Sludge	State B	Week 2
BIN0038	57503	1	k101_158692	1746		d__Bacteria;p__Proteobacteria;c__Gammaproteobacteria;o__Burkholderiales;f__Burkholderiaceae;g__Ottowia;s__Ottowia	No Cluster Assigned	1.46855				Activated Sludge	State B	Week 2
BIN0038	57503	1	k101_158692	1746		d__Bacteria;p__Proteobacteria;c__Gammaproteobacteria;o__Burkholderiales;f__Burkholderiaceae;g__Ottowia;s__Ottowia	No Cluster Assigned	1.46855				Activated Sludge	State B	Week 2
BIN0044	57529	2	k101_158692	1746		d__Bacteria;p__Proteobacteria;c__Gammaproteobacteria;o__Burkholderiales;f__Burkholderiaceae;g__Ottowia;s__Ottowia	No Cluster Assigned	2.93577				Activated Sludge	State B	Week 2
BIN0038	57503	1	k101_158692	1746		d__Bacteria;p__Proteobacteria;c__Gammaproteobacteria;o__Burkholderiales;f__Burkholderiaceae;g__Ottowia;s__Ottowia	No Cluster Assigned	1.46855				Activated Sludge	State B	Week 2
BIN0044	57529	2	k101_158692	1746		d__Bacteria;p__Proteobacteria;c__Gammaproteobacteria;o__Burkholderiales;f__Burkholderiaceae;g__Ottowia;s__Ottowia	No Cluster Assigned	2.93577				Activated Sludge	State B	Week 2
BIN0002	184572	1	k101_158692	1746		d__Bacteria;p__Proteobacteria;c__Gammaproteobacteria;o__Burkholderiales;f__Burkholderiaceae;g__Quisquiliibacterium;s__	No Cluster Assigned	0.457524				Activated Sludge	State B	Week 2
BIN0038	57503	1	k101_158692	1746		d__Bacteria;p__Proteobacteria;c__Gammaproteobacteria;o__Burkholderiales;f__Burkholderiaceae;g__Ottowia;s__Ottowia	No Cluster Assigned	1.46855				Activated Sludge	State B	Week 2
BIN0002	184572	1	k101_158692	1746		d__Bacteria;p__Proteobacteria;c__Gammaproteobacteria;o__Burkholderiales;f__Burkholderiaceae;g__Quisquiliibacterium;s__	No Cluster Assigned	0.457524				Activated Sludge	State B	Week 2
BIN0022	114996	2	k101_158692	1746		d__Bacteria;p__Proteobacteria;c__Gammaproteobacteria;o__Burkholderiales;f__Burkholderiaceae;g__Ottowia;s__	No Cluster Assigned	1.46868				Activated Sludge	State B	Week 2
BIN0005	196662	1	k101_158692	1746		d__Bacteria;p__Proteobacteria;c__Gammaproteobacteria;o__Burkholderiales;f__Rhodocyclaceae;g__Zoogloea;s__Zoogloea	No Cluster Assigned	0.429397				Activated Sludge	State B	Week 2
BIN0038	57503	1	k101_158692	1746		d__Bacteria;p__Proteobacteria;c__Gammaproteobacteria;o__Burkholderiales;f__Burkholderiaceae;g__Ottowia;s__Ottowia	No Cluster Assigned	1.46855				Activated Sludge	State B	Week 2
BIN0022	114996	1	k101_158692	1746		d__Bacteria;p__Proteobacteria;c__Gammaproteobacteria;o__Burkholderiales;f__Burkholderiaceae;g__Ottowia;s__	No Cluster Assigned	0.734339				Activated Sludge	State B	Week 2
BIN0123	16552	1	k101_158692	1746		Unclassified	No Cluster Assigned	5.10187				Activated Sludge	State B	Week 2
BIN0038	57503	1	k101_158692	1746		d__Bacteria;p__Proteobacteria;c__Gammaproteobacteria;o__Burkholderiales;f__Burkholderiaceae;g__Ottowia;s__Ottowia	No Cluster Assigned	1.46855				Activated Sludge	State B	Week 2
BIN0044	57529	2	k101_158692	1746		d__Bacteria;p__Proteobacteria;c__Gammaproteobacteria;o__Burkholderiales;f__Burkholderiaceae;g__Ottowia;s__Ottowia	No Cluster Assigned	2.93577				Activated Sludge	State B	Week 2
BIN0038	57503	3	k101_158692	1746		d__Bacteria;p__Proteobacteria;c__Gammaproteobacteria;o__Burkholderiales;f__Burkholderiaceae;g__Ottowia;s__Ottowia	No Cluster Assigned	4.40565				Activated Sludge	State B	Week 2
BIN0044	57529	2	k101_158692	1746		d__Bacteria;p__Proteobacteria;c__Gammaproteobacteria;o__Burkholderiales;f__Burkholderiaceae;g__Ottowia;s__Ottowia	No Cluster Assigned	2.93577				Activated Sludge	State B	Week 2
BIN0044	57529	2	k101_158692	1746		d__Bacteria;p__Proteobacteria;c__Gammaproteobacteria;o__Burkholderiales;f__Burkholderiaceae;g__Ottowia;s__Ottowia	No Cluster Assigned	2.93577				Activated Sludge	State B	Week 2
BIN0044	57529	1	k101_158692	1746		d__Bacteria;p__Proteobacteria;c__Gammaproteobacteria;o__Burkholderiales;f__Burkholderiaceae;g__Ottowia;s__Ottowia	No Cluster Assigned	1.46789				Activated Sludge	State B	Week 2
BIN0044	57529	1	k101_158692	1746		d__Bacteria;p__Proteobacteria;c__Gammaproteobacteria;o__Burkholderiales;f__Burkholderiaceae;g__Ottowia;s__Ottowia	No Cluster Assigned	1.46789				Activated Sludge	State B	Week 2
BIN0038	57503	1	k101_158692	1746		d__Bacteria;p__Proteobacteria;c__Gammaproteobacteria;o__Burkholderiales;f__Burkholderiaceae;g__Ottowia;s__Ottowia	No Cluster Assigned	1.46855				Activated Sludge	State B	Week 2
BIN0044	57529	3	k101_158692	1746		d__Bacteria;p__Proteobacteria;c__Gammaproteobacteria;o__Burkholderiales;f__Burkholderiaceae;g__Ottowia;s__Ottowia	No Cluster Assigned	4.40366				Activated Sludge	State B	Week 2
BIN0022	114996	2	k101_158692	1746		d__Bacteria;p__Proteobacteria;c__Gammaproteobacteria;o__Burkholderiales;f__Burkholderiaceae;g__Ottowia;s__	No Cluster Assigned	1.46868				Activated Sludge	State B	Week 2
BIN0038	57503	2	k101_158692	1746		d__Bacteria;p__Proteobacteria;c__Gammaproteobacteria;o__Burkholderiales;f__Burkholderiaceae;g__Ottowia;s__Ottowia	No Cluster Assigned	2.9371				Activated Sludge	State B	Week 2
BIN0022	114996	1	k101_158692	1746		d__Bacteria;p__Proteobacteria;c__Gammaproteobacteria;o__Burkholderiales;f__Burkholderiaceae;g__Ottowia;s__	No Cluster Assigned	0.734339				Activated Sludge	State B	Week 2
BIN0038	57503	1	k101_158692	1746		d__Bacteria;p__Proteobacteria;c__Gammaproteobacteria;o__Burkholderiales;f__Burkholderiaceae;g__Ottowia;s__Ottowia	No Cluster Assigned	1.46855				Activated Sludge	State B	Week 2
BIN0044	57529	3	k101_158692	1746		d__Bacteria;p__Proteobacteria;c__Gammaproteobacteria;o__Burkholderiales;f__Burkholderiaceae;g__Ottowia;s__Ottowia	No Cluster Assigned	4.40366				Activated Sludge	State B	Week 2
BIN0044	57529	3	k101_158692	1746		d__Bacteria;p__Proteobacteria;c__Gammaproteobacteria;o__Burkholderiales;f__Burkholderiaceae;g__Ottowia;s__Ottowia	No Cluster Assigned	4.40366				Activated Sludge	State B	Week 2
BIN0038	57503	1	k101_158692	1746		d__Bacteria;p__Proteobacteria;c__Gammaproteobacteria;o__Burkholderiales;f__Burkholderiaceae;g__Ottowia;s__Ottowia	No Cluster Assigned	1.46855				Activated Sludge	State B	Week 2
BIN0022	114996	1	k101_158692	1746		d__Bacteria;p__Proteobacteria;c__Gammaproteobacteria;o__Burkholderiales;f__Burkholderiaceae;g__Ottowia;s__	No Cluster Assigned	0.734339				Activated Sludge	State B	Week 2
BIN0038	57503	1	k101_158692	1746		d__Bacteria;p__Proteobacteria;c__Gammaproteobacteria;o__Burkholderiales;f__Burkholderiaceae;g__Ottowia;s__Ottowia	No Cluster Assigned	1.46855				Activated Sludge	State B	Week 2
BIN0038	57503	1	k101_158692	1746		d__Bacteria;p__Proteobacteria;c__Gammaproteobacteria;o__Burkholderiales;f__Burkholderiaceae;g__Ottowia;s__Ottowia	No Cluster Assigned	1.46855				Activated Sludge	State B	Week 2
BIN0038	57503	1	k101_158692	1746		d__Bacteria;p__Proteobacteria;c__Gammaproteobacteria;o__Burkholderiales;f__Burkholderiaceae;g__Ottowia;s__Ottowia	No Cluster Assigned	1.46855				Activated Sludge	State B	Week 2
BIN0044	57529	3	k101_158692	1746		d__Bacteria;p__Proteobacteria;c__Gammaproteobacteria;o__Burkholderiales;f__Burkholderiaceae;g__Ottowia;s__Ottowia	No Cluster Assigned	4.40366				Activated Sludge	State B	Week 2
BIN0044	57529	1	k101_158692	1746		d__Bacteria;p__Proteobacteria;c__Gammaproteobacteria;o__Burkholderiales;f__Burkholderiaceae;g__Ottowia;s__Ottowia	No Cluster Assigned	1.46789				Activated Sludge	State B	Week 2
BIN0002	184572	1	k101_158692	1746		d__Bacteria;p__Proteobacteria;c__Gammaproteobacteria;o__Burkholderiales;f__Burkholderiaceae;g__Quisquiliibacterium;s__	No Cluster Assigned	0.457524				Activated Sludge	State B	Week 2
BIN0022	114996	1	k101_158692	1746		d__Bacteria;p__Proteobacteria;c__Gammaproteobacteria;o__Burkholderiales;f__Burkholderiaceae;g__Ottowia;s__	No Cluster Assigned	0.734339				Activated Sludge	State B	Week 2
BIN0028	90237	1	k101_158692	1746		d__Bacteria;p__Proteobacteria;c__Gammaproteobacteria;o__Burkholderiales;f__Thiobacillaceae;g__Thiobacillus;s__	No Cluster Assigned	0.935826				Activated Sludge	State B	Week 2
BIN0038	57503	1	k101_158692	1746		d__Bacteria;p__Proteobacteria;c__Gammaproteobacteria;o__Burkholderiales;f__Burkholderiaceae;g__Ottowia;s__Ottowia	No Cluster Assigned	1.46855				Activated Sludge	State B	Week 2
BIN0063	40547	1	k101_158692	1746		d__Bacteria;p__Proteobacteria;c__Gammaproteobacteria;o__Burkholderiales;f__Burkholderiaceae;g__Ottowia;s__	No Cluster Assigned	2.08267				Activated Sludge	State B	Week 2
BIN0044	57529	1	k101_158692	1746		d__Bacteria;p__Proteobacteria;c__Gammaproteobacteria;o__Burkholderiales;f__Burkholderiaceae;g__Ottowia;s__Ottowia	No Cluster Assigned	1.46789				Activated Sludge	State B	Week 2
BIN0099	15195	1	k101_158692	1746		Unclassified	No Cluster Assigned	5.55749				Activated Sludge	State B	Week 2
BIN0038	57503	1	k101_158692	1746		d__Bacteria;p__Proteobacteria;c__Gammaproteobacteria;o__Burkholderiales;f__Burkholderiaceae;g__Ottowia;s__Ottowia	No Cluster Assigned	1.46855				Activated Sludge	State B	Week 2
BIN0038	57503	1	k101_158692	1746		d__Bacteria;p__Proteobacteria;c__Gammaproteobacteria;o__Burkholderiales;f__Burkholderiaceae;g__Ottowia;s__Ottowia	No Cluster Assigned	1.46855				Activated Sludge	State B	Week 2
BIN0038	57503	1	k101_158692	1746		d__Bacteria;p__Proteobacteria;c__Gammaproteobacteria;o__Burkholderiales;f__Burkholderiaceae;g__Ottowia;s__Ottowia	No Cluster Assigned	1.46855				Activated Sludge	State B	Week 2
BIN0044	57529	1	k101_158692	1746		d__Bacteria;p__Proteobacteria;c__Gammaproteobacteria;o__Burkholderiales;f__Burkholderiaceae;g__Ottowia;s__Ottowia	No Cluster Assigned	1.46789				Activated Sludge	State B	Week 2
BIN0044	57529	2	k101_158692	1746		d__Bacteria;p__Proteobacteria;c__Gammaproteobacteria;o__Burkholderiales;f__Burkholderiaceae;g__Ottowia;s__Ottowia	No Cluster Assigned	2.93577				Activated Sludge	State B	Week 2
BIN0018	82100	1	k101_158692	1746		d__Bacteria;p__Proteobacteria;c__Gammaproteobacteria;o__Burkholderiales;f__Rhodocyclaceae;g__Methyloversatilis;s__Methyloversatilis	No Cluster Assigned	1.02858				Activated Sludge	State B	Week 2
BIN0044	57529	1	k101_158692	1746		d__Bacteria;p__Proteobacteria;c__Gammaproteobacteria;o__Burkholderiales;f__Burkholderiaceae;g__Ottowia;s__Ottowia	No Cluster Assigned	1.46789				Activated Sludge	State B	Week 2
BIN0038	57503	2	k101_158692	1746		d__Bacteria;p__Proteobacteria;c__Gammaproteobacteria;o__Burkholderiales;f__Burkholderiaceae;g__Ottowia;s__Ottowia	No Cluster Assigned	2.9371				Activated Sludge	State B	Week 2
BIN0022	114996	1	k101_158692	1746		d__Bacteria;p__Proteobacteria;c__Gammaproteobacteria;o__Burkholderiales;f__Burkholderiaceae;g__Ottowia;s__	No Cluster Assigned	0.734339				Activated Sludge	State B	Week 2
BIN0044	57529	2	k101_158692	1746		d__Bacteria;p__Proteobacteria;c__Gammaproteobacteria;o__Burkholderiales;f__Burkholderiaceae;g__Ottowia;s__Ottowia	No Cluster Assigned	2.93577				Activated Sludge	State B	Week 2
BIN0038	57503	1	k101_158692	1746		d__Bacteria;p__Proteobacteria;c__Gammaproteobacteria;o__Burkholderiales;f__Burkholderiaceae;g__Ottowia;s__Ottowia	No Cluster Assigned	1.46855				Activated Sludge	State B	Week 2
BIN0038	57503	1	k101_158692	1746		d__Bacteria;p__Proteobacteria;c__Gammaproteobacteria;o__Burkholderiales;f__Burkholderiaceae;g__Ottowia;s__Ottowia	No Cluster Assigned	1.46855				Activated Sludge	State B	Week 2
BIN0044	57529	4	k101_158692	1746		d__Bacteria;p__Proteobacteria;c__Gammaproteobacteria;o__Burkholderiales;f__Burkholderiaceae;g__Ottowia;s__Ottowia	No Cluster Assigned	5.87155				Activated Sludge	State B	Week 2
BIN0044	57529	2	k101_158692	1746		d__Bacteria;p__Proteobacteria;c__Gammaproteobacteria;o__Burkholderiales;f__Burkholderiaceae;g__Ottowia;s__Ottowia	No Cluster Assigned	2.93577				Activated Sludge	State B	Week 2
BIN0038	57503	1	k101_158692	1746		d__Bacteria;p__Proteobacteria;c__Gammaproteobacteria;o__Burkholderiales;f__Burkholderiaceae;g__Ottowia;s__Ottowia	No Cluster Assigned	1.46855				Activated Sludge	State B	Week 2
BIN0022	114996	1	k101_158692	1746		d__Bacteria;p__Proteobacteria;c__Gammaproteobacteria;o__Burkholderiales;f__Burkholderiaceae;g__Ottowia;s__	No Cluster Assigned	0.734339				Activated Sludge	State B	Week 2
BIN0044	57529	4	k101_158692	1746		d__Bacteria;p__Proteobacteria;c__Gammaproteobacteria;o__Burkholderiales;f__Burkholderiaceae;g__Ottowia;s__Ottowia	No Cluster Assigned	5.87155				Activated Sludge	State B	Week 2
BIN0022	114996	1	k101_158692	1746		d__Bacteria;p__Proteobacteria;c__Gammaproteobacteria;o__Burkholderiales;f__Burkholderiaceae;g__Ottowia;s__	No Cluster Assigned	0.734339				Activated Sludge	State B	Week 2
BIN0038	57503	2	k101_158692	1746		d__Bacteria;p__Proteobacteria;c__Gammaproteobacteria;o__Burkholderiales;f__Burkholderiaceae;g__Ottowia;s__Ottowia	No Cluster Assigned	2.9371				Activated Sludge	State B	Week 2
BIN0038	57503	1	k101_158692	1746		d__Bacteria;p__Proteobacteria;c__Gammaproteobacteria;o__Burkholderiales;f__Burkholderiaceae;g__Ottowia;s__Ottowia	No Cluster Assigned	1.46855				Activated Sludge	State B	Week 2
BIN0044	57529	1	k101_158692	1746		d__Bacteria;p__Proteobacteria;c__Gammaproteobacteria;o__Burkholderiales;f__Burkholderiaceae;g__Ottowia;s__Ottowia	No Cluster Assigned	1.46789				Activated Sludge	State B	Week 2
BIN0090	32166	1	k101_158692	1746		Unclassified	No Cluster Assigned	2.62532				Activated Sludge	State B	Week 2
BIN0038	57503	1	k101_158692	1746		d__Bacteria;p__Proteobacteria;c__Gammaproteobacteria;o__Burkholderiales;f__Burkholderiaceae;g__Ottowia;s__Ottowia	No Cluster Assigned	1.46855				Activated Sludge	State B	Week 2
BIN0022	114996	1	k101_158692	1746		d__Bacteria;p__Proteobacteria;c__Gammaproteobacteria;o__Burkholderiales;f__Burkholderiaceae;g__Ottowia;s__	No Cluster Assigned	0.734339				Activated Sludge	State B	Week 2
BIN0038	57503	1	k101_158692	1746		d__Bacteria;p__Proteobacteria;c__Gammaproteobacteria;o__Burkholderiales;f__Burkholderiaceae;g__Ottowia;s__Ottowia	No Cluster Assigned	1.46855				Activated Sludge	State B	Week 2
BIN0022	114996	1	k101_158692	1746		d__Bacteria;p__Proteobacteria;c__Gammaproteobacteria;o__Burkholderiales;f__Burkholderiaceae;g__Ottowia;s__	No Cluster Assigned	0.734339				Activated Sludge	State B	Week 2
BIN0022	114996	1	k101_158692	1746		d__Bacteria;p__Proteobacteria;c__Gammaproteobacteria;o__Burkholderiales;f__Burkholderiaceae;g__Ottowia;s__	No Cluster Assigned	0.734339				Activated Sludge	State B	Week 2
BIN0044	57529	1	k101_158692	1746		d__Bacteria;p__Proteobacteria;c__Gammaproteobacteria;o__Burkholderiales;f__Burkholderiaceae;g__Ottowia;s__Ottowia	No Cluster Assigned	1.46789				Activated Sludge	State B	Week 2
BIN0044	57529	1	k101_158692	1746		d__Bacteria;p__Proteobacteria;c__Gammaproteobacteria;o__Burkholderiales;f__Burkholderiaceae;g__Ottowia;s__Ottowia	No Cluster Assigned	1.46789				Activated Sludge	State B	Week 2
BIN0044	57529	2	k101_158692	1746		d__Bacteria;p__Proteobacteria;c__Gammaproteobacteria;o__Burkholderiales;f__Burkholderiaceae;g__Ottowia;s__Ottowia	No Cluster Assigned	2.93577				Activated Sludge	State B	Week 2
BIN0022	114996	1	k101_158692	1746		d__Bacteria;p__Proteobacteria;c__Gammaproteobacteria;o__Burkholderiales;f__Burkholderiaceae;g__Ottowia;s__	No Cluster Assigned	0.734339				Activated Sludge	State B	Week 2
BIN0038	57503	1	k101_158692	1746		d__Bacteria;p__Proteobacteria;c__Gammaproteobacteria;o__Burkholderiales;f__Burkholderiaceae;g__Ottowia;s__Ottowia	No Cluster Assigned	1.46855				Activated Sludge	State B	Week 2
BIN0030	87596	1	k101_158692	1746		d__Bacteria;p__Proteobacteria;c__Gammaproteobacteria;o__Burkholderiales;f__Thiobacillaceae;g__Thiobacillus;s__Thiobacillus	No Cluster Assigned	0.96404				Activated Sludge	State B	Week 2
BIN0068	49836	1	k101_158692	1746		d__Bacteria;p__Proteobacteria;c__Gammaproteobacteria;o__Burkholderiales;f__Burkholderiaceae;g__Ottowia;s__	No Cluster Assigned	1.69448				Activated Sludge	State B	Week 2
BIN0044	57529	2	k101_158692	1746		d__Bacteria;p__Proteobacteria;c__Gammaproteobacteria;o__Burkholderiales;f__Burkholderiaceae;g__Ottowia;s__Ottowia	No Cluster Assigned	2.93577				Activated Sludge	State B	Week 2
BIN0022	114996	1	k101_158692	1746		d__Bacteria;p__Proteobacteria;c__Gammaproteobacteria;o__Burkholderiales;f__Burkholderiaceae;g__Ottowia;s__	No Cluster Assigned	0.734339				Activated Sludge	State B	Week 2
BIN0038	57503	1	k101_158692	1746		d__Bacteria;p__Proteobacteria;c__Gammaproteobacteria;o__Burkholderiales;f__Burkholderiaceae;g__Ottowia;s__Ottowia	No Cluster Assigned	1.46855				Activated Sludge	State B	Week 2
BIN0022	114996	1	k101_158692	1746		d__Bacteria;p__Proteobacteria;c__Gammaproteobacteria;o__Burkholderiales;f__Burkholderiaceae;g__Ottowia;s__	No Cluster Assigned	0.734339				Activated Sludge	State B	Week 2
BIN0022	114996	1	k101_158692	1746		d__Bacteria;p__Proteobacteria;c__Gammaproteobacteria;o__Burkholderiales;f__Burkholderiaceae;g__Ottowia;s__	No Cluster Assigned	0.734339				Activated Sludge	State B	Week 2
BIN0044	57529	1	k101_158692	1746		d__Bacteria;p__Proteobacteria;c__Gammaproteobacteria;o__Burkholderiales;f__Burkholderiaceae;g__Ottowia;s__Ottowia	No Cluster Assigned	1.46789				Activated Sludge	State B	Week 2
BIN0125	14895	1	k101_158692	1746		Unclassified	No Cluster Assigned	5.66943				Activated Sludge	State B	Week 2
BIN0044	57529	1	k101_158692	1746		d__Bacteria;p__Proteobacteria;c__Gammaproteobacteria;o__Burkholderiales;f__Burkholderiaceae;g__Ottowia;s__Ottowia	No Cluster Assigned	1.46789				Activated Sludge	State B	Week 2
BIN0075	56928	1	k101_158692	1746		Unclassified	No Cluster Assigned	1.48338				Activated Sludge	State B	Week 2
BIN0022	114996	1	k101_158692	1746		d__Bacteria;p__Proteobacteria;c__Gammaproteobacteria;o__Burkholderiales;f__Burkholderiaceae;g__Ottowia;s__	No Cluster Assigned	0.734339				Activated Sludge	State B	Week 2
BIN0038	57503	2	k101_158692	1746		d__Bacteria;p__Proteobacteria;c__Gammaproteobacteria;o__Burkholderiales;f__Burkholderiaceae;g__Ottowia;s__Ottowia	No Cluster Assigned	2.9371				Activated Sludge	State B	Week 2
BIN0044	57529	2	k101_158692	1746		d__Bacteria;p__Proteobacteria;c__Gammaproteobacteria;o__Burkholderiales;f__Burkholderiaceae;g__Ottowia;s__Ottowia	No Cluster Assigned	2.93577				Activated Sludge	State B	Week 2
BIN0030	87596	3	k101_158692	1746		d__Bacteria;p__Proteobacteria;c__Gammaproteobacteria;o__Burkholderiales;f__Thiobacillaceae;g__Thiobacillus;s__Thiobacillus	No Cluster Assigned	2.89212				Activated Sludge	State B	Week 2
BIN0038	57503	1	k101_158692	1746		d__Bacteria;p__Proteobacteria;c__Gammaproteobacteria;o__Burkholderiales;f__Burkholderiaceae;g__Ottowia;s__Ottowia	No Cluster Assigned	1.46855				Activated Sludge	State B	Week 2
BIN0022	114996	1	k101_158692	1746		d__Bacteria;p__Proteobacteria;c__Gammaproteobacteria;o__Burkholderiales;f__Burkholderiaceae;g__Ottowia;s__	No Cluster Assigned	0.734339				Activated Sludge	State B	Week 2
BIN0022	114996	1	k101_158692	1746		d__Bacteria;p__Proteobacteria;c__Gammaproteobacteria;o__Burkholderiales;f__Burkholderiaceae;g__Ottowia;s__	No Cluster Assigned	0.734339				Activated Sludge	State B	Week 2
BIN0072	32423	1	k101_158692	1746		d__Bacteria;p__Proteobacteria;c__Gammaproteobacteria;o__Burkholderiales;f__Burkholderiaceae;g__JAABQG01;s__	No Cluster Assigned	2.60451				Activated Sludge	State B	Week 2
BIN0022	114996	1	k101_158692	1746		d__Bacteria;p__Proteobacteria;c__Gammaproteobacteria;o__Burkholderiales;f__Burkholderiaceae;g__Ottowia;s__	No Cluster Assigned	0.734339				Activated Sludge	State B	Week 2
BIN0044	57529	2	k101_158692	1746		d__Bacteria;p__Proteobacteria;c__Gammaproteobacteria;o__Burkholderiales;f__Burkholderiaceae;g__Ottowia;s__Ottowia	No Cluster Assigned	2.93577				Activated Sludge	State B	Week 2
BIN0022	114996	1	k101_158692	1746		d__Bacteria;p__Proteobacteria;c__Gammaproteobacteria;o__Burkholderiales;f__Burkholderiaceae;g__Ottowia;s__	No Cluster Assigned	0.734339				Activated Sludge	State B	Week 2
BIN0017	109328	6	k101_158692	1746		d__Bacteria;p__Proteobacteria;c__Gammaproteobacteria;o__Burkholderiales;f__Burkholderiaceae;g__Tibeticola;s__Tibeticola	No Cluster Assigned	4.63446				Activated Sludge	State B	Week 2
BIN0044	57529	1	k101_158692	1746		d__Bacteria;p__Proteobacteria;c__Gammaproteobacteria;o__Burkholderiales;f__Burkholderiaceae;g__Ottowia;s__Ottowia	No Cluster Assigned	1.46789				Activated Sludge	State B	Week 2
BIN0017	109328	1	k101_158692	1746		d__Bacteria;p__Proteobacteria;c__Gammaproteobacteria;o__Burkholderiales;f__Burkholderiaceae;g__Tibeticola;s__Tibeticola	No Cluster Assigned	0.77241				Activated Sludge	State B	Week 2
BIN0044	57529	1	k101_158692	1746		d__Bacteria;p__Proteobacteria;c__Gammaproteobacteria;o__Burkholderiales;f__Burkholderiaceae;g__Ottowia;s__Ottowia	No Cluster Assigned	1.46789				Activated Sludge	State B	Week 2
BIN0044	57529	2	k101_158692	1746		d__Bacteria;p__Proteobacteria;c__Gammaproteobacteria;o__Burkholderiales;f__Burkholderiaceae;g__Ottowia;s__Ottowia	No Cluster Assigned	2.93577				Activated Sludge	State B	Week 2
BIN0044	57529	1	k101_158692	1746		d__Bacteria;p__Proteobacteria;c__Gammaproteobacteria;o__Burkholderiales;f__Burkholderiaceae;g__Ottowia;s__Ottowia	No Cluster Assigned	1.46789				Activated Sludge	State B	Week 2
BIN0044	57529	1	k101_158692	1746		d__Bacteria;p__Proteobacteria;c__Gammaproteobacteria;o__Burkholderiales;f__Burkholderiaceae;g__Ottowia;s__Ottowia	No Cluster Assigned	1.46789				Activated Sludge	State B	Week 2
BIN0038	57503	1	k101_158692	1746		d__Bacteria;p__Proteobacteria;c__Gammaproteobacteria;o__Burkholderiales;f__Burkholderiaceae;g__Ottowia;s__Ottowia	No Cluster Assigned	1.46855				Activated Sludge	State B	Week 2
BIN0044	57529	1	k101_158692	1746		d__Bacteria;p__Proteobacteria;c__Gammaproteobacteria;o__Burkholderiales;f__Burkholderiaceae;g__Ottowia;s__Ottowia	No Cluster Assigned	1.46789				Activated Sludge	State B	Week 2
BIN0038	57503	2	k101_158692	1746		d__Bacteria;p__Proteobacteria;c__Gammaproteobacteria;o__Burkholderiales;f__Burkholderiaceae;g__Ottowia;s__Ottowia	No Cluster Assigned	2.9371				Activated Sludge	State B	Week 2
BIN0038	57503	1	k101_158692	1746		d__Bacteria;p__Proteobacteria;c__Gammaproteobacteria;o__Burkholderiales;f__Burkholderiaceae;g__Ottowia;s__Ottowia	No Cluster Assigned	1.46855				Activated Sludge	State B	Week 2
BIN0022	114996	1	k101_158692	1746		d__Bacteria;p__Proteobacteria;c__Gammaproteobacteria;o__Burkholderiales;f__Burkholderiaceae;g__Ottowia;s__	No Cluster Assigned	0.734339				Activated Sludge	State B	Week 2
BIN0044	57529	1	k101_158692	1746		d__Bacteria;p__Proteobacteria;c__Gammaproteobacteria;o__Burkholderiales;f__Burkholderiaceae;g__Ottowia;s__Ottowia	No Cluster Assigned	1.46789				Activated Sludge	State B	Week 2
BIN0038	57503	1	k101_158692	1746		d__Bacteria;p__Proteobacteria;c__Gammaproteobacteria;o__Burkholderiales;f__Burkholderiaceae;g__Ottowia;s__Ottowia	No Cluster Assigned	1.46855				Activated Sludge	State B	Week 2
BIN0044	57529	1	k101_158692	1746		d__Bacteria;p__Proteobacteria;c__Gammaproteobacteria;o__Burkholderiales;f__Burkholderiaceae;g__Ottowia;s__Ottowia	No Cluster Assigned	1.46789				Activated Sludge	State B	Week 2
BIN0038	57503	2	k101_158692	1746		d__Bacteria;p__Proteobacteria;c__Gammaproteobacteria;o__Burkholderiales;f__Burkholderiaceae;g__Ottowia;s__Ottowia	No Cluster Assigned	2.9371				Activated Sludge	State B	Week 2
BIN0038	57503	2	k101_158692	1746		d__Bacteria;p__Proteobacteria;c__Gammaproteobacteria;o__Burkholderiales;f__Burkholderiaceae;g__Ottowia;s__Ottowia	No Cluster Assigned	2.9371				Activated Sludge	State B	Week 2
BIN0113	10957	1	k101_158692	1746		Unclassified	No Cluster Assigned	7.70704				Activated Sludge	State B	Week 2
BIN0044	57529	1	k101_158692	1746		d__Bacteria;p__Proteobacteria;c__Gammaproteobacteria;o__Burkholderiales;f__Burkholderiaceae;g__Ottowia;s__Ottowia	No Cluster Assigned	1.46789				Activated Sludge	State B	Week 2
BIN0038	57503	1	k101_158692	1746		d__Bacteria;p__Proteobacteria;c__Gammaproteobacteria;o__Burkholderiales;f__Burkholderiaceae;g__Ottowia;s__Ottowia	No Cluster Assigned	1.46855				Activated Sludge	State B	Week 2
BIN0022	114996	1	k101_158692	1746		d__Bacteria;p__Proteobacteria;c__Gammaproteobacteria;o__Burkholderiales;f__Burkholderiaceae;g__Ottowia;s__	No Cluster Assigned	0.734339				Activated Sludge	State B	Week 2
BIN0038	57503	1	k101_158692	1746		d__Bacteria;p__Proteobacteria;c__Gammaproteobacteria;o__Burkholderiales;f__Burkholderiaceae;g__Ottowia;s__Ottowia	No Cluster Assigned	1.46855				Activated Sludge	State B	Week 2
BIN0022	114996	1	k101_158692	1746		d__Bacteria;p__Proteobacteria;c__Gammaproteobacteria;o__Burkholderiales;f__Burkholderiaceae;g__Ottowia;s__	No Cluster Assigned	0.734339				Activated Sludge	State B	Week 2
BIN0038	57503	2	k101_158692	1746		d__Bacteria;p__Proteobacteria;c__Gammaproteobacteria;o__Burkholderiales;f__Burkholderiaceae;g__Ottowia;s__Ottowia	No Cluster Assigned	2.9371				Activated Sludge	State B	Week 2
BIN0022	114996	1	k101_158692	1746		d__Bacteria;p__Proteobacteria;c__Gammaproteobacteria;o__Burkholderiales;f__Burkholderiaceae;g__Ottowia;s__	No Cluster Assigned	0.734339				Activated Sludge	State B	Week 2
BIN0038	57503	1	k101_158692	1746		d__Bacteria;p__Proteobacteria;c__Gammaproteobacteria;o__Burkholderiales;f__Burkholderiaceae;g__Ottowia;s__Ottowia	No Cluster Assigned	1.46855				Activated Sludge	State B	Week 2
BIN0063	40547	1	k101_158692	1746		d__Bacteria;p__Proteobacteria;c__Gammaproteobacteria;o__Burkholderiales;f__Burkholderiaceae;g__Ottowia;s__	No Cluster Assigned	2.08267				Activated Sludge	State B	Week 2
BIN0044	57529	1	k101_158692	1746		d__Bacteria;p__Proteobacteria;c__Gammaproteobacteria;o__Burkholderiales;f__Burkholderiaceae;g__Ottowia;s__Ottowia	No Cluster Assigned	1.46789				Activated Sludge	State B	Week 2
BIN0044	57529	1	k101_158692	1746		d__Bacteria;p__Proteobacteria;c__Gammaproteobacteria;o__Burkholderiales;f__Burkholderiaceae;g__Ottowia;s__Ottowia	No Cluster Assigned	1.46789				Activated Sludge	State B	Week 2
BIN0022	114996	1	k101_158692	1746		d__Bacteria;p__Proteobacteria;c__Gammaproteobacteria;o__Burkholderiales;f__Burkholderiaceae;g__Ottowia;s__	No Cluster Assigned	0.734339				Activated Sludge	State B	Week 2
BIN0044	57529	1	k101_158692	1746		d__Bacteria;p__Proteobacteria;c__Gammaproteobacteria;o__Burkholderiales;f__Burkholderiaceae;g__Ottowia;s__Ottowia	No Cluster Assigned	1.46789				Activated Sludge	State B	Week 2
BIN0044	57529	3	k101_158692	1746		d__Bacteria;p__Proteobacteria;c__Gammaproteobacteria;o__Burkholderiales;f__Burkholderiaceae;g__Ottowia;s__Ottowia	No Cluster Assigned	4.40366				Activated Sludge	State B	Week 2
BIN0038	57503	1	k101_158692	1746		d__Bacteria;p__Proteobacteria;c__Gammaproteobacteria;o__Burkholderiales;f__Burkholderiaceae;g__Ottowia;s__Ottowia	No Cluster Assigned	1.46855				Activated Sludge	State B	Week 2
BIN0038	57503	3	k101_158692	1746		d__Bacteria;p__Proteobacteria;c__Gammaproteobacteria;o__Burkholderiales;f__Burkholderiaceae;g__Ottowia;s__Ottowia	No Cluster Assigned	4.40565				Activated Sludge	State B	Week 2
BIN0038	57503	2	k101_158692	1746		d__Bacteria;p__Proteobacteria;c__Gammaproteobacteria;o__Burkholderiales;f__Burkholderiaceae;g__Ottowia;s__Ottowia	No Cluster Assigned	2.9371				Activated Sludge	State B	Week 2
BIN0022	114996	1	k101_158692	1746		d__Bacteria;p__Proteobacteria;c__Gammaproteobacteria;o__Burkholderiales;f__Burkholderiaceae;g__Ottowia;s__	No Cluster Assigned	0.734339				Activated Sludge	State B	Week 2
BIN0044	57529	1	k101_158692	1746		d__Bacteria;p__Proteobacteria;c__Gammaproteobacteria;o__Burkholderiales;f__Burkholderiaceae;g__Ottowia;s__Ottowia	No Cluster Assigned	1.46789				Activated Sludge	State B	Week 2
BIN0022	114996	1	k101_158692	1746		d__Bacteria;p__Proteobacteria;c__Gammaproteobacteria;o__Burkholderiales;f__Burkholderiaceae;g__Ottowia;s__	No Cluster Assigned	0.734339				Activated Sludge	State B	Week 2
BIN0044	57529	2	k101_158692	1746		d__Bacteria;p__Proteobacteria;c__Gammaproteobacteria;o__Burkholderiales;f__Burkholderiaceae;g__Ottowia;s__Ottowia	No Cluster Assigned	2.93577				Activated Sludge	State B	Week 2
BIN0044	57529	1	k101_158692	1746		d__Bacteria;p__Proteobacteria;c__Gammaproteobacteria;o__Burkholderiales;f__Burkholderiaceae;g__Ottowia;s__Ottowia	No Cluster Assigned	1.46789				Activated Sludge	State B	Week 2
BIN0022	114996	1	k101_158692	1746		d__Bacteria;p__Proteobacteria;c__Gammaproteobacteria;o__Burkholderiales;f__Burkholderiaceae;g__Ottowia;s__	No Cluster Assigned	0.734339				Activated Sludge	State B	Week 2
BIN0038	57503	2	k101_158692	1746		d__Bacteria;p__Proteobacteria;c__Gammaproteobacteria;o__Burkholderiales;f__Burkholderiaceae;g__Ottowia;s__Ottowia	No Cluster Assigned	2.9371				Activated Sludge	State B	Week 2
BIN0044	57529	2	k101_158692	1746		d__Bacteria;p__Proteobacteria;c__Gammaproteobacteria;o__Burkholderiales;f__Burkholderiaceae;g__Ottowia;s__Ottowia	No Cluster Assigned	2.93577				Activated Sludge	State B	Week 2
BIN0038	57503	1	k101_158692	1746		d__Bacteria;p__Proteobacteria;c__Gammaproteobacteria;o__Burkholderiales;f__Burkholderiaceae;g__Ottowia;s__Ottowia	No Cluster Assigned	1.46855				Activated Sludge	State B	Week 2
BIN0044	57529	1	k101_158692	1746		d__Bacteria;p__Proteobacteria;c__Gammaproteobacteria;o__Burkholderiales;f__Burkholderiaceae;g__Ottowia;s__Ottowia	No Cluster Assigned	1.46789				Activated Sludge	State B	Week 2
BIN0044	57529	1	k101_158692	1746		d__Bacteria;p__Proteobacteria;c__Gammaproteobacteria;o__Burkholderiales;f__Burkholderiaceae;g__Ottowia;s__Ottowia	No Cluster Assigned	1.46789				Activated Sludge	State B	Week 2
BIN0044	57529	2	k101_158692	1746		d__Bacteria;p__Proteobacteria;c__Gammaproteobacteria;o__Burkholderiales;f__Burkholderiaceae;g__Ottowia;s__Ottowia	No Cluster Assigned	2.93577				Activated Sludge	State B	Week 2
BIN0022	114996	1	k101_158692	1746		d__Bacteria;p__Proteobacteria;c__Gammaproteobacteria;o__Burkholderiales;f__Burkholderiaceae;g__Ottowia;s__	No Cluster Assigned	0.734339				Activated Sludge	State B	Week 2
BIN0044	57529	3	k101_158692	1746		d__Bacteria;p__Proteobacteria;c__Gammaproteobacteria;o__Burkholderiales;f__Burkholderiaceae;g__Ottowia;s__Ottowia	No Cluster Assigned	4.40366				Activated Sludge	State B	Week 2
BIN0022	114996	1	k101_158692	1746		d__Bacteria;p__Proteobacteria;c__Gammaproteobacteria;o__Burkholderiales;f__Burkholderiaceae;g__Ottowia;s__	No Cluster Assigned	0.734339				Activated Sludge	State B	Week 2
BIN0125	14895	1	k101_158692	1746		Unclassified	No Cluster Assigned	5.66943				Activated Sludge	State B	Week 2
BIN0017	109328	1	k101_158692	1746		d__Bacteria;p__Proteobacteria;c__Gammaproteobacteria;o__Burkholderiales;f__Burkholderiaceae;g__Tibeticola;s__Tibeticola	No Cluster Assigned	0.77241				Activated Sludge	State B	Week 2
BIN0028	90237	1	k101_158692	1746		d__Bacteria;p__Proteobacteria;c__Gammaproteobacteria;o__Burkholderiales;f__Thiobacillaceae;g__Thiobacillus;s__	No Cluster Assigned	0.935826				Activated Sludge	State B	Week 2
BIN0044	57529	1	k101_158692	1746		d__Bacteria;p__Proteobacteria;c__Gammaproteobacteria;o__Burkholderiales;f__Burkholderiaceae;g__Ottowia;s__Ottowia	No Cluster Assigned	1.46789				Activated Sludge	State B	Week 2
BIN0038	57503	1	k101_158692	1746		d__Bacteria;p__Proteobacteria;c__Gammaproteobacteria;o__Burkholderiales;f__Burkholderiaceae;g__Ottowia;s__Ottowia	No Cluster Assigned	1.46855				Activated Sludge	State B	Week 2
BIN0038	57503	1	k101_158692	1746		d__Bacteria;p__Proteobacteria;c__Gammaproteobacteria;o__Burkholderiales;f__Burkholderiaceae;g__Ottowia;s__Ottowia	No Cluster Assigned	1.46855				Activated Sludge	State B	Week 2
BIN0044	57529	1	k101_158692	1746		d__Bacteria;p__Proteobacteria;c__Gammaproteobacteria;o__Burkholderiales;f__Burkholderiaceae;g__Ottowia;s__Ottowia	No Cluster Assigned	1.46789				Activated Sludge	State B	Week 2
BIN0022	114996	1	k101_158692	1746		d__Bacteria;p__Proteobacteria;c__Gammaproteobacteria;o__Burkholderiales;f__Burkholderiaceae;g__Ottowia;s__	No Cluster Assigned	0.734339				Activated Sludge	State B	Week 2
BIN0063	40547	1	k101_158692	1746		d__Bacteria;p__Proteobacteria;c__Gammaproteobacteria;o__Burkholderiales;f__Burkholderiaceae;g__Ottowia;s__	No Cluster Assigned	2.08267				Activated Sludge	State B	Week 2
BIN0022	114996	1	k101_158692	1746		d__Bacteria;p__Proteobacteria;c__Gammaproteobacteria;o__Burkholderiales;f__Burkholderiaceae;g__Ottowia;s__	No Cluster Assigned	0.734339				Activated Sludge	State B	Week 2
BIN0038	57503	1	k101_158692	1746		d__Bacteria;p__Proteobacteria;c__Gammaproteobacteria;o__Burkholderiales;f__Burkholderiaceae;g__Ottowia;s__Ottowia	No Cluster Assigned	1.46855				Activated Sludge	State B	Week 2
BIN0044	57529	2	k101_158692	1746		d__Bacteria;p__Proteobacteria;c__Gammaproteobacteria;o__Burkholderiales;f__Burkholderiaceae;g__Ottowia;s__Ottowia	No Cluster Assigned	2.93577				Activated Sludge	State B	Week 2
BIN0018	82100	1	k101_158692	1746		d__Bacteria;p__Proteobacteria;c__Gammaproteobacteria;o__Burkholderiales;f__Rhodocyclaceae;g__Methyloversatilis;s__Methyloversatilis	No Cluster Assigned	1.02858				Activated Sludge	State B	Week 2
BIN0044	57529	1	k101_158692	1746		d__Bacteria;p__Proteobacteria;c__Gammaproteobacteria;o__Burkholderiales;f__Burkholderiaceae;g__Ottowia;s__Ottowia	No Cluster Assigned	1.46789				Activated Sludge	State B	Week 2
BIN0044	57529	1	k101_158692	1746		d__Bacteria;p__Proteobacteria;c__Gammaproteobacteria;o__Burkholderiales;f__Burkholderiaceae;g__Ottowia;s__Ottowia	No Cluster Assigned	1.46789				Activated Sludge	State B	Week 2
BIN0025	58548	1	k101_158692	1746		d__Bacteria;p__Proteobacteria;c__Gammaproteobacteria;o__Pseudomonadales;f__Oleiphilaceae;g__JADJWY01;s__	No Cluster Assigned	1.44234				Activated Sludge	State B	Week 2
BIN0022	114996	1	k101_158692	1746		d__Bacteria;p__Proteobacteria;c__Gammaproteobacteria;o__Burkholderiales;f__Burkholderiaceae;g__Ottowia;s__	No Cluster Assigned	0.734339				Activated Sludge	State B	Week 2
BIN0003	215754	1	k101_158692	1746		d__Bacteria;p__Proteobacteria;c__Gammaproteobacteria;o__Burkholderiales;f__Burkholderiaceae;g__JADJCH01;s__	No Cluster Assigned	0.3914				Activated Sludge	State B	Week 2
BIN0153	3096	1	k101_158692	1746		Unclassified	No Cluster Assigned	27.2759				Activated Sludge	State B	Week 2
BIN0038	57503	2	k101_158692	1746		d__Bacteria;p__Proteobacteria;c__Gammaproteobacteria;o__Burkholderiales;f__Burkholderiaceae;g__Ottowia;s__Ottowia	No Cluster Assigned	2.9371				Activated Sludge	State B	Week 2
BIN0038	57503	1	k101_158692	1746		d__Bacteria;p__Proteobacteria;c__Gammaproteobacteria;o__Burkholderiales;f__Burkholderiaceae;g__Ottowia;s__Ottowia	No Cluster Assigned	1.46855				Activated Sludge	State B	Week 2
BIN0044	57529	4	k101_158692	1746		d__Bacteria;p__Proteobacteria;c__Gammaproteobacteria;o__Burkholderiales;f__Burkholderiaceae;g__Ottowia;s__Ottowia	No Cluster Assigned	5.87155				Activated Sludge	State B	Week 2
BIN0038	57503	1	k101_158692	1746		d__Bacteria;p__Proteobacteria;c__Gammaproteobacteria;o__Burkholderiales;f__Burkholderiaceae;g__Ottowia;s__Ottowia	No Cluster Assigned	1.46855				Activated Sludge	State B	Week 2
BIN0038	57503	1	k101_158692	1746		d__Bacteria;p__Proteobacteria;c__Gammaproteobacteria;o__Burkholderiales;f__Burkholderiaceae;g__Ottowia;s__Ottowia	No Cluster Assigned	1.46855				Activated Sludge	State B	Week 2
BIN0044	57529	4	k101_158692	1746		d__Bacteria;p__Proteobacteria;c__Gammaproteobacteria;o__Burkholderiales;f__Burkholderiaceae;g__Ottowia;s__Ottowia	No Cluster Assigned	5.87155				Activated Sludge	State B	Week 2
BIN0146	4345	1	k101_158692	1746		Unclassified	No Cluster Assigned	19.4352				Activated Sludge	State B	Week 2
BIN0038	57503	1	k101_158692	1746		d__Bacteria;p__Proteobacteria;c__Gammaproteobacteria;o__Burkholderiales;f__Burkholderiaceae;g__Ottowia;s__Ottowia	No Cluster Assigned	1.46855				Activated Sludge	State B	Week 2
BIN0028	90237	1	k101_158692	1746		d__Bacteria;p__Proteobacteria;c__Gammaproteobacteria;o__Burkholderiales;f__Thiobacillaceae;g__Thiobacillus;s__	No Cluster Assigned	0.935826				Activated Sludge	State B	Week 2
BIN0044	57529	3	k101_158692	1746		d__Bacteria;p__Proteobacteria;c__Gammaproteobacteria;o__Burkholderiales;f__Burkholderiaceae;g__Ottowia;s__Ottowia	No Cluster Assigned	4.40366				Activated Sludge	State B	Week 2
BIN0072	32423	1	k101_158692	1746		d__Bacteria;p__Proteobacteria;c__Gammaproteobacteria;o__Burkholderiales;f__Burkholderiaceae;g__JAABQG01;s__	No Cluster Assigned	2.60451				Activated Sludge	State B	Week 2
BIN0047	43928	1	k101_158692	1746		d__Bacteria;p__Proteobacteria;c__Gammaproteobacteria;o__Burkholderiales;f__Methylophilaceae;g__Methylophilus;s__	No Cluster Assigned	1.92237				Activated Sludge	State B	Week 2
BIN0017	109328	1	k101_158692	1746		d__Bacteria;p__Proteobacteria;c__Gammaproteobacteria;o__Burkholderiales;f__Burkholderiaceae;g__Tibeticola;s__Tibeticola	No Cluster Assigned	0.77241				Activated Sludge	State B	Week 2
BIN0038	57503	2	k101_158692	1746		d__Bacteria;p__Proteobacteria;c__Gammaproteobacteria;o__Burkholderiales;f__Burkholderiaceae;g__Ottowia;s__Ottowia	No Cluster Assigned	2.9371				Activated Sludge	State B	Week 2
BIN0038	57503	1	k101_158692	1746		d__Bacteria;p__Proteobacteria;c__Gammaproteobacteria;o__Burkholderiales;f__Burkholderiaceae;g__Ottowia;s__Ottowia	No Cluster Assigned	1.46855				Activated Sludge	State B	Week 2
BIN0044	57529	1	k101_158692	1746		d__Bacteria;p__Proteobacteria;c__Gammaproteobacteria;o__Burkholderiales;f__Burkholderiaceae;g__Ottowia;s__Ottowia	No Cluster Assigned	1.46789				Activated Sludge	State B	Week 2
BIN0123	16552	1	k101_158692	1746		Unclassified	No Cluster Assigned	5.10187				Activated Sludge	State B	Week 2
BIN0044	57529	1	k101_158692	1746		d__Bacteria;p__Proteobacteria;c__Gammaproteobacteria;o__Burkholderiales;f__Burkholderiaceae;g__Ottowia;s__Ottowia	No Cluster Assigned	1.46789				Activated Sludge	State B	Week 2
BIN0038	57503	1	k101_158692	1746		d__Bacteria;p__Proteobacteria;c__Gammaproteobacteria;o__Burkholderiales;f__Burkholderiaceae;g__Ottowia;s__Ottowia	No Cluster Assigned	1.46855				Activated Sludge	State B	Week 2
BIN0038	57503	1	k101_158692	1746		d__Bacteria;p__Proteobacteria;c__Gammaproteobacteria;o__Burkholderiales;f__Burkholderiaceae;g__Ottowia;s__Ottowia	No Cluster Assigned	1.46855				Activated Sludge	State B	Week 2
BIN0038	57503	1	k101_158692	1746		d__Bacteria;p__Proteobacteria;c__Gammaproteobacteria;o__Burkholderiales;f__Burkholderiaceae;g__Ottowia;s__Ottowia	No Cluster Assigned	1.46855				Activated Sludge	State B	Week 2
BIN0044	57529	1	k101_158692	1746		d__Bacteria;p__Proteobacteria;c__Gammaproteobacteria;o__Burkholderiales;f__Burkholderiaceae;g__Ottowia;s__Ottowia	No Cluster Assigned	1.46789				Activated Sludge	State B	Week 2
BIN0022	114996	1	k101_158692	1746		d__Bacteria;p__Proteobacteria;c__Gammaproteobacteria;o__Burkholderiales;f__Burkholderiaceae;g__Ottowia;s__	No Cluster Assigned	0.734339				Activated Sludge	State B	Week 2
BIN0022	114996	1	k101_158692	1746		d__Bacteria;p__Proteobacteria;c__Gammaproteobacteria;o__Burkholderiales;f__Burkholderiaceae;g__Ottowia;s__	No Cluster Assigned	0.734339				Activated Sludge	State B	Week 2
BIN0038	57503	1	k101_158692	1746		d__Bacteria;p__Proteobacteria;c__Gammaproteobacteria;o__Burkholderiales;f__Burkholderiaceae;g__Ottowia;s__Ottowia	No Cluster Assigned	1.46855				Activated Sludge	State B	Week 2
BIN0043	63741	1	k101_158692	1746		d__Bacteria;p__Proteobacteria;c__Gammaproteobacteria;o__Burkholderiales;f__Usitatibacteraceae;g__FEB-7;s__	No Cluster Assigned	1.32483				Activated Sludge	State B	Week 2
BIN0070	32295	1	k101_158692	1746		d__Bacteria;p__Proteobacteria;c__Gammaproteobacteria;o__Burkholderiales;f__Burkholderiaceae;g__JAABQG01;s__	No Cluster Assigned	2.61483				Activated Sludge	State B	Week 2
BIN0038	57503	1	k101_158692	1746		d__Bacteria;p__Proteobacteria;c__Gammaproteobacteria;o__Burkholderiales;f__Burkholderiaceae;g__Ottowia;s__Ottowia	No Cluster Assigned	1.46855				Activated Sludge	State B	Week 2
BIN0022	114996	1	k101_158692	1746		d__Bacteria;p__Proteobacteria;c__Gammaproteobacteria;o__Burkholderiales;f__Burkholderiaceae;g__Ottowia;s__	No Cluster Assigned	0.734339				Activated Sludge	State B	Week 2
BIN0103	9699	1	k101_158692	1746		Unclassified	No Cluster Assigned	8.70668				Activated Sludge	State B	Week 2
BIN0038	57503	2	k101_158692	1746		d__Bacteria;p__Proteobacteria;c__Gammaproteobacteria;o__Burkholderiales;f__Burkholderiaceae;g__Ottowia;s__Ottowia	No Cluster Assigned	2.9371				Activated Sludge	State B	Week 2
BIN0001	193078	1	k101_158692	1746		d__Bacteria;p__Proteobacteria;c__Gammaproteobacteria;o__Burkholderiales;f__Burkholderiaceae;g__Aquabacterium_A;s__Aquabacterium_A	No Cluster Assigned	0.437368				Activated Sludge	State B	Week 2
BIN0044	57529	2	k101_158692	1746		d__Bacteria;p__Proteobacteria;c__Gammaproteobacteria;o__Burkholderiales;f__Burkholderiaceae;g__Ottowia;s__Ottowia	No Cluster Assigned	2.93577				Activated Sludge	State B	Week 2
BIN0038	57503	5	k101_158692	1746		d__Bacteria;p__Proteobacteria;c__Gammaproteobacteria;o__Burkholderiales;f__Burkholderiaceae;g__Ottowia;s__Ottowia	No Cluster Assigned	7.34275				Activated Sludge	State B	Week 2
BIN0044	57529	1	k101_158692	1746		d__Bacteria;p__Proteobacteria;c__Gammaproteobacteria;o__Burkholderiales;f__Burkholderiaceae;g__Ottowia;s__Ottowia	No Cluster Assigned	1.46789				Activated Sludge	State B	Week 2
BIN0038	57503	1	k101_158692	1746		d__Bacteria;p__Proteobacteria;c__Gammaproteobacteria;o__Burkholderiales;f__Burkholderiaceae;g__Ottowia;s__Ottowia	No Cluster Assigned	1.46855				Activated Sludge	State B	Week 2
BIN0038	57503	1	k101_158692	1746		d__Bacteria;p__Proteobacteria;c__Gammaproteobacteria;o__Burkholderiales;f__Burkholderiaceae;g__Ottowia;s__Ottowia	No Cluster Assigned	1.46855				Activated Sludge	State B	Week 2
BIN0044	57529	2	k101_158692	1746		d__Bacteria;p__Proteobacteria;c__Gammaproteobacteria;o__Burkholderiales;f__Burkholderiaceae;g__Ottowia;s__Ottowia	No Cluster Assigned	2.93577				Activated Sludge	State B	Week 2
BIN0038	57503	1	k101_158692	1746		d__Bacteria;p__Proteobacteria;c__Gammaproteobacteria;o__Burkholderiales;f__Burkholderiaceae;g__Ottowia;s__Ottowia	No Cluster Assigned	1.46855				Activated Sludge	State B	Week 2
BIN0044	57529	1	k101_158692	1746		d__Bacteria;p__Proteobacteria;c__Gammaproteobacteria;o__Burkholderiales;f__Burkholderiaceae;g__Ottowia;s__Ottowia	No Cluster Assigned	1.46789				Activated Sludge	State B	Week 2
BIN0044	57529	1	k101_158692	1746		d__Bacteria;p__Proteobacteria;c__Gammaproteobacteria;o__Burkholderiales;f__Burkholderiaceae;g__Ottowia;s__Ottowia	No Cluster Assigned	1.46789				Activated Sludge	State B	Week 2
BIN0022	114996	1	k101_158692	1746		d__Bacteria;p__Proteobacteria;c__Gammaproteobacteria;o__Burkholderiales;f__Burkholderiaceae;g__Ottowia;s__	No Cluster Assigned	0.734339				Activated Sludge	State B	Week 2
BIN0038	57503	1	k101_158692	1746		d__Bacteria;p__Proteobacteria;c__Gammaproteobacteria;o__Burkholderiales;f__Burkholderiaceae;g__Ottowia;s__Ottowia	No Cluster Assigned	1.46855				Activated Sludge	State B	Week 2
BIN0117	9975	1	k101_158692	1746		Unclassified	No Cluster Assigned	8.46577				Activated Sludge	State B	Week 2
BIN0044	57529	2	k101_158692	1746		d__Bacteria;p__Proteobacteria;c__Gammaproteobacteria;o__Burkholderiales;f__Burkholderiaceae;g__Ottowia;s__Ottowia	No Cluster Assigned	2.93577				Activated Sludge	State B	Week 2
BIN0048	61807	2	k101_158692	1746		d__Bacteria;p__Proteobacteria;c__Gammaproteobacteria;o__Ga0077536;f__Ga0077536;g__Ga0077536;s__	No Cluster Assigned	2.73257				Activated Sludge	State B	Week 2
BIN0003	215754	1	k101_158692	1746		d__Bacteria;p__Proteobacteria;c__Gammaproteobacteria;o__Burkholderiales;f__Burkholderiaceae;g__JADJCH01;s__	No Cluster Assigned	0.3914				Activated Sludge	State B	Week 2
BIN0077	27285	1	k101_158692	1746		d__Bacteria;p__Proteobacteria;c__Gammaproteobacteria;o__Burkholderiales;f__Rhodocyclaceae;g__Rugosibacter;s__Rugosibacter	No Cluster Assigned	3.09496				Activated Sludge	State B	Week 2
BIN0044	57529	1	k101_158692	1746		d__Bacteria;p__Proteobacteria;c__Gammaproteobacteria;o__Burkholderiales;f__Burkholderiaceae;g__Ottowia;s__Ottowia	No Cluster Assigned	1.46789				Activated Sludge	State B	Week 2
BIN0048	61807	1	k101_158692	1746		d__Bacteria;p__Proteobacteria;c__Gammaproteobacteria;o__Ga0077536;f__Ga0077536;g__Ga0077536;s__	No Cluster Assigned	1.36629				Activated Sludge	State B	Week 2
BIN0038	57503	2	k101_158692	1746		d__Bacteria;p__Proteobacteria;c__Gammaproteobacteria;o__Burkholderiales;f__Burkholderiaceae;g__Ottowia;s__Ottowia	No Cluster Assigned	2.9371				Activated Sludge	State B	Week 2
BIN0038	57503	2	k101_158692	1746		d__Bacteria;p__Proteobacteria;c__Gammaproteobacteria;o__Burkholderiales;f__Burkholderiaceae;g__Ottowia;s__Ottowia	No Cluster Assigned	2.9371				Activated Sludge	State B	Week 2
BIN0038	57503	1	k101_158692	1746		d__Bacteria;p__Proteobacteria;c__Gammaproteobacteria;o__Burkholderiales;f__Burkholderiaceae;g__Ottowia;s__Ottowia	No Cluster Assigned	1.46855				Activated Sludge	State B	Week 2
BIN0022	114996	2	k101_158692	1746		d__Bacteria;p__Proteobacteria;c__Gammaproteobacteria;o__Burkholderiales;f__Burkholderiaceae;g__Ottowia;s__	No Cluster Assigned	1.46868				Activated Sludge	State B	Week 2
BIN0022	114996	1	k101_158692	1746		d__Bacteria;p__Proteobacteria;c__Gammaproteobacteria;o__Burkholderiales;f__Burkholderiaceae;g__Ottowia;s__	No Cluster Assigned	0.734339				Activated Sludge	State B	Week 2
BIN0076	29966	1	k101_158692	1746		d__Bacteria;p__Proteobacteria;c__Gammaproteobacteria;o__Burkholderiales;f__Burkholderiaceae;g__Ottowia;s__	No Cluster Assigned	2.81806				Activated Sludge	State B	Week 2
BIN0038	57503	1	k101_158692	1746		d__Bacteria;p__Proteobacteria;c__Gammaproteobacteria;o__Burkholderiales;f__Burkholderiaceae;g__Ottowia;s__Ottowia	No Cluster Assigned	1.46855				Activated Sludge	State B	Week 2
BIN0017	109328	1	k101_158692	1746		d__Bacteria;p__Proteobacteria;c__Gammaproteobacteria;o__Burkholderiales;f__Burkholderiaceae;g__Tibeticola;s__Tibeticola	No Cluster Assigned	0.77241				Activated Sludge	State B	Week 2
BIN0044	57529	1	k101_158692	1746		d__Bacteria;p__Proteobacteria;c__Gammaproteobacteria;o__Burkholderiales;f__Burkholderiaceae;g__Ottowia;s__Ottowia	No Cluster Assigned	1.46789				Activated Sludge	State B	Week 2
BIN0038	57503	1	k101_158692	1746		d__Bacteria;p__Proteobacteria;c__Gammaproteobacteria;o__Burkholderiales;f__Burkholderiaceae;g__Ottowia;s__Ottowia	No Cluster Assigned	1.46855				Activated Sludge	State B	Week 2
BIN0044	57529	2	k101_158692	1746		d__Bacteria;p__Proteobacteria;c__Gammaproteobacteria;o__Burkholderiales;f__Burkholderiaceae;g__Ottowia;s__Ottowia	No Cluster Assigned	2.93577				Activated Sludge	State B	Week 2
BIN0002	184572	1	k101_158692	1746		d__Bacteria;p__Proteobacteria;c__Gammaproteobacteria;o__Burkholderiales;f__Burkholderiaceae;g__Quisquiliibacterium;s__	No Cluster Assigned	0.457524				Activated Sludge	State B	Week 2
BIN0044	57529	1	k101_158692	1746		d__Bacteria;p__Proteobacteria;c__Gammaproteobacteria;o__Burkholderiales;f__Burkholderiaceae;g__Ottowia;s__Ottowia	No Cluster Assigned	1.46789				Activated Sludge	State B	Week 2
BIN0044	57529	2	k101_158692	1746		d__Bacteria;p__Proteobacteria;c__Gammaproteobacteria;o__Burkholderiales;f__Burkholderiaceae;g__Ottowia;s__Ottowia	No Cluster Assigned	2.93577				Activated Sludge	State B	Week 2
BIN0038	57503	1	k101_158692	1746		d__Bacteria;p__Proteobacteria;c__Gammaproteobacteria;o__Burkholderiales;f__Burkholderiaceae;g__Ottowia;s__Ottowia	No Cluster Assigned	1.46855				Activated Sludge	State B	Week 2
BIN0044	57529	1	k101_158692	1746		d__Bacteria;p__Proteobacteria;c__Gammaproteobacteria;o__Burkholderiales;f__Burkholderiaceae;g__Ottowia;s__Ottowia	No Cluster Assigned	1.46789				Activated Sludge	State B	Week 2
BIN0044	57529	1	k101_158692	1746		d__Bacteria;p__Proteobacteria;c__Gammaproteobacteria;o__Burkholderiales;f__Burkholderiaceae;g__Ottowia;s__Ottowia	No Cluster Assigned	1.46789				Activated Sludge	State B	Week 2
BIN0038	57503	1	k101_158692	1746		d__Bacteria;p__Proteobacteria;c__Gammaproteobacteria;o__Burkholderiales;f__Burkholderiaceae;g__Ottowia;s__Ottowia	No Cluster Assigned	1.46855				Activated Sludge	State B	Week 2
BIN0022	114996	1	k101_158692	1746		d__Bacteria;p__Proteobacteria;c__Gammaproteobacteria;o__Burkholderiales;f__Burkholderiaceae;g__Ottowia;s__	No Cluster Assigned	0.734339				Activated Sludge	State B	Week 2
BIN0022	114996	1	k101_158692	1746		d__Bacteria;p__Proteobacteria;c__Gammaproteobacteria;o__Burkholderiales;f__Burkholderiaceae;g__Ottowia;s__	No Cluster Assigned	0.734339				Activated Sludge	State B	Week 2
BIN0038	57503	4	k101_158692	1746		d__Bacteria;p__Proteobacteria;c__Gammaproteobacteria;o__Burkholderiales;f__Burkholderiaceae;g__Ottowia;s__Ottowia	No Cluster Assigned	5.8742				Activated Sludge	State B	Week 2
BIN0044	57529	1	k101_158692	1746		d__Bacteria;p__Proteobacteria;c__Gammaproteobacteria;o__Burkholderiales;f__Burkholderiaceae;g__Ottowia;s__Ottowia	No Cluster Assigned	1.46789				Activated Sludge	State B	Week 2
BIN0044	57529	1	k101_158692	1746		d__Bacteria;p__Proteobacteria;c__Gammaproteobacteria;o__Burkholderiales;f__Burkholderiaceae;g__Ottowia;s__Ottowia	No Cluster Assigned	1.46789				Activated Sludge	State B	Week 2
BIN0044	57529	1	k101_158692	1746		d__Bacteria;p__Proteobacteria;c__Gammaproteobacteria;o__Burkholderiales;f__Burkholderiaceae;g__Ottowia;s__Ottowia	No Cluster Assigned	1.46789				Activated Sludge	State B	Week 2
BIN0038	57503	1	k101_158692	1746		d__Bacteria;p__Proteobacteria;c__Gammaproteobacteria;o__Burkholderiales;f__Burkholderiaceae;g__Ottowia;s__Ottowia	No Cluster Assigned	1.46855				Activated Sludge	State B	Week 2
BIN0017	109328	1	k101_158692	1746		d__Bacteria;p__Proteobacteria;c__Gammaproteobacteria;o__Burkholderiales;f__Burkholderiaceae;g__Tibeticola;s__Tibeticola	No Cluster Assigned	0.77241				Activated Sludge	State B	Week 2
BIN0044	57529	1	k101_158692	1746		d__Bacteria;p__Proteobacteria;c__Gammaproteobacteria;o__Burkholderiales;f__Burkholderiaceae;g__Ottowia;s__Ottowia	No Cluster Assigned	1.46789				Activated Sludge	State B	Week 2
BIN0044	57529	1	k101_158692	1746		d__Bacteria;p__Proteobacteria;c__Gammaproteobacteria;o__Burkholderiales;f__Burkholderiaceae;g__Ottowia;s__Ottowia	No Cluster Assigned	1.46789				Activated Sludge	State B	Week 2
BIN0044	57529	1	k101_158692	1746		d__Bacteria;p__Proteobacteria;c__Gammaproteobacteria;o__Burkholderiales;f__Burkholderiaceae;g__Ottowia;s__Ottowia	No Cluster Assigned	1.46789				Activated Sludge	State B	Week 2
BIN0044	57529	1	k101_158692	1746		d__Bacteria;p__Proteobacteria;c__Gammaproteobacteria;o__Burkholderiales;f__Burkholderiaceae;g__Ottowia;s__Ottowia	No Cluster Assigned	1.46789				Activated Sludge	State B	Week 2
BIN0044	57529	1	k101_158692	1746		d__Bacteria;p__Proteobacteria;c__Gammaproteobacteria;o__Burkholderiales;f__Burkholderiaceae;g__Ottowia;s__Ottowia	No Cluster Assigned	1.46789				Activated Sludge	State B	Week 2
BIN0123	16552	6	k101_237334	1903		Unclassified	3	28.0857				Activated Sludge	State B	Week 2
BIN0123	16552	1	k101_367280	1657		Unclassified	6	5.3759			virb4	Activated Sludge	State B	Week 2
BIN0123	16552	1	k101_376092	1174		Unclassified	15	7.58761				Activated Sludge	State B	Week 2
BIN0123	16552	1	k101_377974	2331		Unclassified	No Cluster Assigned	3.82147			G_tfc2;G_tfc3	Activated Sludge	State B	Week 2
BIN0123	16552	2	k101_394066	2203		Unclassified	No Cluster Assigned	8.08703				Activated Sludge	State B	Week 2
BIN0123	16552	2	k101_549469	1088		Unclassified	No Cluster Assigned	16.3747				Activated Sludge	State B	Week 2
BIN0123	16552	1	k101_556592	1108		Unclassified	6	8.03958	MPF_T	mate-pair-formation	virb4;G_tfc15	Activated Sludge	State B	Week 2
BIN0123	16552	1	k101_556592	1108		Unclassified	6	8.03958	MPF_G	mate-pair-formation	virb4;G_tfc15	Activated Sludge	State B	Week 2
BIN0070	32295	1	k101_291496	2094		d__Bacteria;p__Proteobacteria;c__Gammaproteobacteria;o__Burkholderiales;f__Burkholderiaceae;g__JAABQG01;s__	No Cluster Assigned	2.18028				Activated Sludge	State B	Week 2
BIN0070	32295	1	k101_448503	1153		d__Bacteria;p__Proteobacteria;c__Gammaproteobacteria;o__Burkholderiales;f__Burkholderiaceae;g__JAABQG01;s__	No Cluster Assigned	3.95967				Activated Sludge	State B	Week 2
BIN0038	57503	1	k101_353142	1390		d__Bacteria;p__Proteobacteria;c__Gammaproteobacteria;o__Burkholderiales;f__Burkholderiaceae;g__Ottowia;s__Ottowia	9	1.84467			t4cp1	Activated Sludge	State B	Week 2
BIN0038	57503	1	k101_556592	1108		d__Bacteria;p__Proteobacteria;c__Gammaproteobacteria;o__Burkholderiales;f__Burkholderiaceae;g__Ottowia;s__Ottowia	6	2.31416	MPF_T	mate-pair-formation	virb4;G_tfc15	Activated Sludge	State B	Week 2
BIN0038	57503	1	k101_556592	1108		d__Bacteria;p__Proteobacteria;c__Gammaproteobacteria;o__Burkholderiales;f__Burkholderiaceae;g__Ottowia;s__Ottowia	6	2.31416	MPF_G	mate-pair-formation	virb4;G_tfc15	Activated Sludge	State B	Week 2
BIN0011	146816	1	k101_556592	1108		d__Bacteria;p__Proteobacteria;c__Gammaproteobacteria;o__Burkholderiales;f__Rhodocyclaceae;g__Methyloversatilis;s__	6	0.906381	MPF_T	mate-pair-formation	virb4;G_tfc15	Activated Sludge	State B	Week 2
BIN0011	146816	1	k101_556592	1108		d__Bacteria;p__Proteobacteria;c__Gammaproteobacteria;o__Burkholderiales;f__Rhodocyclaceae;g__Methyloversatilis;s__	6	0.906381	MPF_G	mate-pair-formation	virb4;G_tfc15	Activated Sludge	State B	Week 2
BIN0072	32423	1	k101_448503	1153		d__Bacteria;p__Proteobacteria;c__Gammaproteobacteria;o__Burkholderiales;f__Burkholderiaceae;g__JAABQG01;s__	No Cluster Assigned	3.94404				Activated Sludge	State B	Week 2
BIN0098	38810	1	k101_327608	1575		Unclassified	No Cluster Assigned	2.41212				Activated Sludge	State B	Week 2
BIN0074	30499	4	k101_237334	1903		d__Bacteria;p__Proteobacteria;c__Gammaproteobacteria;o__Burkholderiales;f__Burkholderiaceae;g__Ottowia;s__	3	10.1615				Activated Sludge	State B	Week 2
BIN0074	30499	1	k101_367280	1657		d__Bacteria;p__Proteobacteria;c__Gammaproteobacteria;o__Burkholderiales;f__Burkholderiaceae;g__Ottowia;s__	6	2.91753			virb4	Activated Sludge	State B	Week 2
BIN0074	30499	1	k101_377974	2331		d__Bacteria;p__Proteobacteria;c__Gammaproteobacteria;o__Burkholderiales;f__Burkholderiaceae;g__Ottowia;s__	No Cluster Assigned	2.07394			G_tfc2;G_tfc3	Activated Sludge	State B	Week 2
BIN0074	30499	2	k101_394066	2203		d__Bacteria;p__Proteobacteria;c__Gammaproteobacteria;o__Burkholderiales;f__Burkholderiaceae;g__Ottowia;s__	No Cluster Assigned	4.38888				Activated Sludge	State B	Week 2
BIN0074	30499	3	k101_549469	1088		d__Bacteria;p__Proteobacteria;c__Gammaproteobacteria;o__Burkholderiales;f__Burkholderiaceae;g__Ottowia;s__	No Cluster Assigned	13.33				Activated Sludge	State B	Week 2
BIN0074	30499	1	k101_690969	1099		d__Bacteria;p__Proteobacteria;c__Gammaproteobacteria;o__Burkholderiales;f__Burkholderiaceae;g__Ottowia;s__	3	4.39886				Activated Sludge	State B	Week 2
BIN0014	113016	1	k101_714503	4399		d__Bacteria;p__Proteobacteria;c__Alphaproteobacteria;o__Sphingomonadales;f__Sphingomonadaceae;g__Novosphingobium;s__	No Cluster Assigned	0.296572				Activated Sludge	State B	Week 2
BIN0018	82100	1	k101_269668	7254		d__Bacteria;p__Proteobacteria;c__Gammaproteobacteria;o__Burkholderiales;f__Rhodocyclaceae;g__Methyloversatilis;s__Methyloversatilis	7	0.247573			MOBQ	Activated Sludge	State B	Week 2
BIN0018	82100	1	k101_376092	1174		d__Bacteria;p__Proteobacteria;c__Gammaproteobacteria;o__Burkholderiales;f__Rhodocyclaceae;g__Methyloversatilis;s__Methyloversatilis	15	1.52972				Activated Sludge	State B	Week 2
BIN0018	82100	1	k101_377896	2897		d__Bacteria;p__Proteobacteria;c__Gammaproteobacteria;o__Burkholderiales;f__Rhodocyclaceae;g__Methyloversatilis;s__Methyloversatilis	5	0.619915			G_tfc2;G_tfc3;T_virB1;G_tfc5	Activated Sludge	State B	Week 2
BIN0018	82100	7	k101_446863	1077		d__Bacteria;p__Proteobacteria;c__Gammaproteobacteria;o__Burkholderiales;f__Rhodocyclaceae;g__Methyloversatilis;s__Methyloversatilis	No Cluster Assigned	11.6725			T_virB9	Activated Sludge	State B	Week 2
BIN0018	82100	1	k101_580071	1709		d__Bacteria;p__Proteobacteria;c__Gammaproteobacteria;o__Burkholderiales;f__Rhodocyclaceae;g__Methyloversatilis;s__Methyloversatilis	54	1.05084				Activated Sludge	State B	Week 2
BIN0018	82100	1	k101_629549	1091		d__Bacteria;p__Proteobacteria;c__Gammaproteobacteria;o__Burkholderiales;f__Rhodocyclaceae;g__Methyloversatilis;s__Methyloversatilis	4	1.6461			F_traH;F_traG	Activated Sludge	State B	Week 2
BIN0018	82100	1	k101_694106	1001		d__Bacteria;p__Proteobacteria;c__Gammaproteobacteria;o__Burkholderiales;f__Rhodocyclaceae;g__Methyloversatilis;s__Methyloversatilis	No Cluster Assigned	1.7941			F_traG	Activated Sludge	State B	Week 2
BIN0046	35419	1	k101_162601	1286		d__Bacteria;p__Proteobacteria;c__Alphaproteobacteria;o__Caulobacterales;f__Caulobacteraceae;g__Phenylobacterium;s__	No Cluster Assigned	3.23703				Activated Sludge	State B	Week 2
BIN0094	21512	1	k101_254948	1101		d__Bacteria;p__Patescibacteria;c__Saccharimonadia;o__Saccharimonadales;f__UBA5946;g__;s__	No Cluster Assigned	6.22523			T_virB10	Activated Sludge	State B	Week 2
BIN0068	49836	2	k101_468638	1915		d__Bacteria;p__Proteobacteria;c__Gammaproteobacteria;o__Burkholderiales;f__Burkholderiaceae;g__Ottowia;s__	No Cluster Assigned	3.08988				Activated Sludge	State B	Week 2
BIN0071	62022	1	k101_448503	1153		Unclassified	No Cluster Assigned	2.06181				Activated Sludge	State B	Week 2
BIN0038	57503	1	k101_211003	1141		d__Bacteria;p__Proteobacteria;c__Gammaproteobacteria;o__Burkholderiales;f__Burkholderiaceae;g__Ottowia;s__Ottowia	50	2.24723			G_tfc24;virb4	Activated Sludge	State B	Week 2
BIN0038	57503	1	k101_377896	2897		d__Bacteria;p__Proteobacteria;c__Gammaproteobacteria;o__Burkholderiales;f__Burkholderiaceae;g__Ottowia;s__Ottowia	5	0.885085			G_tfc2;G_tfc3;T_virB1;G_tfc5	Activated Sludge	State B	Week 2
BIN0022	114996	2	k101_376092	1174		d__Bacteria;p__Proteobacteria;c__Gammaproteobacteria;o__Burkholderiales;f__Burkholderiaceae;g__Ottowia;s__	15	2.18425				Activated Sludge	State B	Week 2
BIN0022	114996	1	k101_394066	2203		d__Bacteria;p__Proteobacteria;c__Gammaproteobacteria;o__Burkholderiales;f__Burkholderiaceae;g__Ottowia;s__	No Cluster Assigned	0.582005				Activated Sludge	State B	Week 2
BIN0022	114996	1	k101_434534	1150		d__Bacteria;p__Proteobacteria;c__Gammaproteobacteria;o__Burkholderiales;f__Burkholderiaceae;g__Ottowia;s__	No Cluster Assigned	1.11492				Activated Sludge	State B	Week 2
BIN0022	114996	1	k101_556592	1108		d__Bacteria;p__Proteobacteria;c__Gammaproteobacteria;o__Burkholderiales;f__Burkholderiaceae;g__Ottowia;s__	6	1.15718	MPF_T	mate-pair-formation	virb4;G_tfc15	Activated Sludge	State B	Week 2
BIN0022	114996	1	k101_556592	1108		d__Bacteria;p__Proteobacteria;c__Gammaproteobacteria;o__Burkholderiales;f__Burkholderiaceae;g__Ottowia;s__	6	1.15718	MPF_G	mate-pair-formation	virb4;G_tfc15	Activated Sludge	State B	Week 2
BIN0075	56928	8	k101_327608	1575		Unclassified	No Cluster Assigned	13.1555				Activated Sludge	State B	Week 2
BIN0075	56928	1	k101_543470	1375		Unclassified	No Cluster Assigned	1.88363				Activated Sludge	State B	Week 2
BIN0083	45942	1	k101_377974	2331		d__Bacteria;p__Proteobacteria;c__Gammaproteobacteria;o__Burkholderiales;f__Burkholderiaceae;g__JAABQG01;s__	No Cluster Assigned	1.3768			G_tfc2;G_tfc3	Activated Sludge	State B	Week 2
BIN0099	15195	1	k101_291496	2094		Unclassified	No Cluster Assigned	4.6339				Activated Sludge	State B	Week 2
BIN0157	2563	1	k101_212610	1937		Unclassified	No Cluster Assigned	29.6993				Activated Sludge	State B	Week 2
BIN0157	2563	2	k101_214233	1789		Unclassified	No Cluster Assigned	64.3124				Activated Sludge	State B	Week 2
BIN0157	2563	1	k101_376092	1174		Unclassified	15	49.0012				Activated Sludge	State B	Week 2
BIN0157	2563	2	k101_394066	2203		Unclassified	No Cluster Assigned	52.2265				Activated Sludge	State B	Week 2
BIN0157	2563	1	k101_549469	1088		Unclassified	No Cluster Assigned	52.8745				Activated Sludge	State B	Week 2
BIN0157	2563	5	k101_556592	1108		Unclassified	6	259.6	MPF_T	mate-pair-formation	virb4;G_tfc15	Activated Sludge	State B	Week 2
BIN0157	2563	5	k101_556592	1108		Unclassified	6	259.6	MPF_G	mate-pair-formation	virb4;G_tfc15	Activated Sludge	State B	Week 2
BIN0157	2563	1	k101_608782	1243		Unclassified	9	46.2811			t4cp1;G_tfc7	Activated Sludge	State B	Week 2
BIN0157	2563	1	k101_741916	5024		Unclassified	9	11.4505			G_tfc7;G_tfc8;G_tfc9;G_tfc10	Activated Sludge	State B	Week 2
BIN0117	9975	1	k101_212610	1937		Unclassified	No Cluster Assigned	7.631				Activated Sludge	State B	Week 2
BIN0117	9975	1	k101_327608	1575		Unclassified	No Cluster Assigned	9.38491				Activated Sludge	State B	Week 2
BIN0117	9975	1	k101_556592	1108		Unclassified	6	13.3405	MPF_T	mate-pair-formation	virb4;G_tfc15	Activated Sludge	State B	Week 2
BIN0117	9975	1	k101_556592	1108		Unclassified	6	13.3405	MPF_G	mate-pair-formation	virb4;G_tfc15	Activated Sludge	State B	Week 2
BIN0063	40547	1	k101_394066	2203		d__Bacteria;p__Proteobacteria;c__Gammaproteobacteria;o__Burkholderiales;f__Burkholderiaceae;g__Ottowia;s__	No Cluster Assigned	1.65063				Activated Sludge	State B	Week 2
BIN0063	40547	1	k101_468638	1915		d__Bacteria;p__Proteobacteria;c__Gammaproteobacteria;o__Burkholderiales;f__Burkholderiaceae;g__Ottowia;s__	No Cluster Assigned	1.89887				Activated Sludge	State B	Week 2
BIN0063	40547	1	k101_549469	1088		d__Bacteria;p__Proteobacteria;c__Gammaproteobacteria;o__Burkholderiales;f__Burkholderiaceae;g__Ottowia;s__	No Cluster Assigned	3.34223				Activated Sludge	State B	Week 2
BIN0044	57529	1	k101_212610	1937		d__Bacteria;p__Proteobacteria;c__Gammaproteobacteria;o__Burkholderiales;f__Burkholderiaceae;g__Ottowia;s__Ottowia	No Cluster Assigned	1.32314				Activated Sludge	State B	Week 2
BIN0044	57529	1	k101_549469	1088		d__Bacteria;p__Proteobacteria;c__Gammaproteobacteria;o__Burkholderiales;f__Burkholderiaceae;g__Ottowia;s__Ottowia	No Cluster Assigned	2.35564				Activated Sludge	State B	Week 2
BIN0018	82100	1	k101_446863	1077		d__Bacteria;p__Proteobacteria;c__Gammaproteobacteria;o__Burkholderiales;f__Rhodocyclaceae;g__Methyloversatilis;s__Methyloversatilis	No Cluster Assigned	1.6675			T_virB9	Activated Sludge	State B	Week 2
BIN0044	57529	1	k101_254292	1895		d__Bacteria;p__Proteobacteria;c__Gammaproteobacteria;o__Burkholderiales;f__Burkholderiaceae;g__Ottowia;s__Ottowia	5	1.35247			T_virB1;G_tfc5	Activated Sludge	State B	Week 2
BIN0044	57529	1	k101_376092	1174		d__Bacteria;p__Proteobacteria;c__Gammaproteobacteria;o__Burkholderiales;f__Burkholderiaceae;g__Ottowia;s__Ottowia	15	2.18308				Activated Sludge	State B	Week 2
BIN0044	57529	2	k101_398072	1764		d__Bacteria;p__Proteobacteria;c__Gammaproteobacteria;o__Burkholderiales;f__Burkholderiaceae;g__Ottowia;s__Ottowia	45	2.90582			t4cp1	Activated Sludge	State B	Week 2
BIN0044	57529	1	k101_434534	1150		d__Bacteria;p__Proteobacteria;c__Gammaproteobacteria;o__Burkholderiales;f__Burkholderiaceae;g__Ottowia;s__Ottowia	No Cluster Assigned	2.22864				Activated Sludge	State B	Week 2
BIN0044	57529	2	k101_549469	1088		d__Bacteria;p__Proteobacteria;c__Gammaproteobacteria;o__Burkholderiales;f__Burkholderiaceae;g__Ottowia;s__Ottowia	No Cluster Assigned	4.71127				Activated Sludge	State B	Week 2
BIN0044	57529	2	k101_556592	1108		d__Bacteria;p__Proteobacteria;c__Gammaproteobacteria;o__Burkholderiales;f__Burkholderiaceae;g__Ottowia;s__Ottowia	6	4.62623	MPF_T	mate-pair-formation	virb4;G_tfc15	Activated Sludge	State B	Week 2
BIN0044	57529	2	k101_556592	1108		d__Bacteria;p__Proteobacteria;c__Gammaproteobacteria;o__Burkholderiales;f__Burkholderiaceae;g__Ottowia;s__Ottowia	6	4.62623	MPF_G	mate-pair-formation	virb4;G_tfc15	Activated Sludge	State B	Week 2
BIN0044	57529	1	k101_629549	1091		d__Bacteria;p__Proteobacteria;c__Gammaproteobacteria;o__Burkholderiales;f__Burkholderiaceae;g__Ottowia;s__Ottowia	4	2.34916			F_traH;F_traG	Activated Sludge	State B	Week 2
BIN0015	73921	1	k101_269668	7254		d__Bacteria;p__Proteobacteria;c__Gammaproteobacteria;o__Competibacterales;f__Competibacteraceae;g__Competibacter;s__Competibacter	7	0.274966			MOBQ	Activated Sludge	State B	Week 2
BIN0014	113016	1	k101_391657	1844		d__Bacteria;p__Proteobacteria;c__Alphaproteobacteria;o__Sphingomonadales;f__Sphingomonadaceae;g__Novosphingobium;s__	No Cluster Assigned	0.707494				Activated Sludge	State B	Week 2
BIN0014	113016	3	k101_714503	4399		d__Bacteria;p__Proteobacteria;c__Alphaproteobacteria;o__Sphingomonadales;f__Sphingomonadaceae;g__Novosphingobium;s__	No Cluster Assigned	0.889715				Activated Sludge	State B	Week 2
BIN0043	63741	1	k101_398072	1764		d__Bacteria;p__Proteobacteria;c__Gammaproteobacteria;o__Burkholderiales;f__Usitatibacteraceae;g__FEB-7;s__	45	1.31131			t4cp1	Activated Sludge	State B	Week 2
BIN0006	146788	1	k101_269668	7254		d__Bacteria;p__Proteobacteria;c__Gammaproteobacteria;o__Competibacterales;f__Competibacteraceae;g__Competibacter_A;s__	7	0.13847			MOBQ	Activated Sludge	State B	Week 2
BIN0051	73240	1	k101_629549	1091		d__Bacteria;p__Proteobacteria;c__Gammaproteobacteria;o__Burkholderiales;f__Rhodocyclaceae;g__Methyloversatilis;s__	4	1.84523			F_traH;F_traG	Activated Sludge	State B	Week 2
BIN0015	73921	1	k101_605925	1412		d__Bacteria;p__Proteobacteria;c__Gammaproteobacteria;o__Competibacterales;f__Competibacteraceae;g__Competibacter;s__Competibacter	47	1.41261				Activated Sludge	State B	Week 2
BIN0014	113016	7	k101_714503	4399		d__Bacteria;p__Proteobacteria;c__Alphaproteobacteria;o__Sphingomonadales;f__Sphingomonadaceae;g__Novosphingobium;s__	No Cluster Assigned	2.076				Activated Sludge	State B	Week 2
BIN0075	56928	1	k101_315503	1205		Unclassified	No Cluster Assigned	2.14937			T_virB6	Activated Sludge	State B	Week 2
BIN0075	56928	1	k101_377974	2331		Unclassified	No Cluster Assigned	1.11111			G_tfc2;G_tfc3	Activated Sludge	State B	Week 2
BIN0075	56928	1	k101_434534	1150		Unclassified	No Cluster Assigned	2.25216				Activated Sludge	State B	Week 2
BIN0075	56928	2	k101_543470	1375		Unclassified	No Cluster Assigned	3.76726				Activated Sludge	State B	Week 2
BIN0022	114996	1	k101_353142	1390		d__Bacteria;p__Proteobacteria;c__Gammaproteobacteria;o__Burkholderiales;f__Burkholderiaceae;g__Ottowia;s__	9	0.922415			t4cp1	Activated Sludge	State B	Week 2
BIN0074	30499	1	k101_212610	1937		d__Bacteria;p__Proteobacteria;c__Gammaproteobacteria;o__Burkholderiales;f__Burkholderiaceae;g__Ottowia;s__	No Cluster Assigned	2.49579				Activated Sludge	State B	Week 2
BIN0074	30499	1	k101_254292	1895		d__Bacteria;p__Proteobacteria;c__Gammaproteobacteria;o__Burkholderiales;f__Burkholderiaceae;g__Ottowia;s__	5	2.55111			T_virB1;G_tfc5	Activated Sludge	State B	Week 2
BIN0074	30499	1	k101_394066	2203		d__Bacteria;p__Proteobacteria;c__Gammaproteobacteria;o__Burkholderiales;f__Burkholderiaceae;g__Ottowia;s__	No Cluster Assigned	2.19444				Activated Sludge	State B	Week 2
BIN0074	30499	1	k101_439757	1327		d__Bacteria;p__Proteobacteria;c__Gammaproteobacteria;o__Burkholderiales;f__Burkholderiaceae;g__Ottowia;s__	4	3.64307			F_traG	Activated Sludge	State B	Week 2
BIN0043	63741	1	k101_212942	2214		d__Bacteria;p__Proteobacteria;c__Gammaproteobacteria;o__Burkholderiales;f__Usitatibacteraceae;g__FEB-7;s__	51	1.04479			G_tfc7	Activated Sludge	State B	Week 2
BIN0015	73921	1	k101_263591	4046		d__Bacteria;p__Proteobacteria;c__Gammaproteobacteria;o__Competibacterales;f__Competibacteraceae;g__Competibacter;s__Competibacter	7	0.492981				Activated Sludge	State B	Week 2
BIN0015	73921	12	k101_269668	7254		d__Bacteria;p__Proteobacteria;c__Gammaproteobacteria;o__Competibacterales;f__Competibacteraceae;g__Competibacter;s__Competibacter	7	3.29959			MOBQ	Activated Sludge	State B	Week 2
BIN0015	73921	1	k101_616572	1413		d__Bacteria;p__Proteobacteria;c__Gammaproteobacteria;o__Competibacterales;f__Competibacteraceae;g__Competibacter;s__Competibacter	No Cluster Assigned	1.41161				Activated Sludge	State B	Week 2
BIN0044	57529	1	k101_608782	1243		d__Bacteria;p__Proteobacteria;c__Gammaproteobacteria;o__Burkholderiales;f__Burkholderiaceae;g__Ottowia;s__Ottowia	9	2.06189			t4cp1;G_tfc7	Activated Sludge	State B	Week 2
BIN0014	113016	4	k101_714503	4399		d__Bacteria;p__Proteobacteria;c__Alphaproteobacteria;o__Sphingomonadales;f__Sphingomonadaceae;g__Novosphingobium;s__	No Cluster Assigned	1.18629				Activated Sludge	State B	Week 2
BIN0044	57529	1	k101_212610	1937		d__Bacteria;p__Proteobacteria;c__Gammaproteobacteria;o__Burkholderiales;f__Burkholderiaceae;g__Ottowia;s__Ottowia	No Cluster Assigned	1.32314				Activated Sludge	State B	Week 2
BIN0044	57529	1	k101_377896	2897		d__Bacteria;p__Proteobacteria;c__Gammaproteobacteria;o__Burkholderiales;f__Burkholderiaceae;g__Ottowia;s__Ottowia	5	0.884685			G_tfc2;G_tfc3;T_virB1;G_tfc5	Activated Sludge	State B	Week 2
BIN0044	57529	1	k101_507245	2996		d__Bacteria;p__Proteobacteria;c__Gammaproteobacteria;o__Burkholderiales;f__Burkholderiaceae;g__Ottowia;s__Ottowia	No Cluster Assigned	0.855451				Activated Sludge	State B	Week 2
BIN0021	109718	1	k101_714503	4399		d__Bacteria;p__Proteobacteria;c__Alphaproteobacteria;o__Sphingomonadales;f__Sphingomonadaceae;g__Novosphingobium;s__	No Cluster Assigned	0.305486				Activated Sludge	State B	Week 2
BIN0102	20286	1	k101_196332	1184		Unclassified	No Cluster Assigned	6.13869				Activated Sludge	State B	Week 2
BIN0102	20286	1	k101_448503	1153		Unclassified	No Cluster Assigned	6.30374				Activated Sludge	State B	Week 2
BIN0102	20286	1	k101_507245	2996		Unclassified	No Cluster Assigned	2.42597				Activated Sludge	State B	Week 2
BIN0063	40547	1	k101_468638	1915		d__Bacteria;p__Proteobacteria;c__Gammaproteobacteria;o__Burkholderiales;f__Burkholderiaceae;g__Ottowia;s__	No Cluster Assigned	1.89887				Activated Sludge	State B	Week 2
BIN0063	40547	1	k101_549469	1088		d__Bacteria;p__Proteobacteria;c__Gammaproteobacteria;o__Burkholderiales;f__Burkholderiaceae;g__Ottowia;s__	No Cluster Assigned	3.34223				Activated Sludge	State B	Week 2
BIN0063	40547	1	k101_690969	1099		d__Bacteria;p__Proteobacteria;c__Gammaproteobacteria;o__Burkholderiales;f__Burkholderiaceae;g__Ottowia;s__	3	3.30878				Activated Sludge	State B	Week 2
BIN0018	82100	3	k101_162208	1198		d__Bacteria;p__Proteobacteria;c__Gammaproteobacteria;o__Burkholderiales;f__Rhodocyclaceae;g__Methyloversatilis;s__Methyloversatilis	No Cluster Assigned	4.49723				Activated Sludge	State B	Week 2
BIN0003	215754	1	k101_162208	1198		d__Bacteria;p__Proteobacteria;c__Gammaproteobacteria;o__Burkholderiales;f__Burkholderiaceae;g__JADJCH01;s__	No Cluster Assigned	0.570438				Activated Sludge	State B	Week 2
BIN0018	82100	2	k101_162208	1198		d__Bacteria;p__Proteobacteria;c__Gammaproteobacteria;o__Burkholderiales;f__Rhodocyclaceae;g__Methyloversatilis;s__Methyloversatilis	No Cluster Assigned	2.99815				Activated Sludge	State B	Week 2
BIN0018	82100	1	k101_162208	1198		d__Bacteria;p__Proteobacteria;c__Gammaproteobacteria;o__Burkholderiales;f__Rhodocyclaceae;g__Methyloversatilis;s__Methyloversatilis	No Cluster Assigned	1.49908				Activated Sludge	State B	Week 2
BIN0018	82100	2	k101_162208	1198		d__Bacteria;p__Proteobacteria;c__Gammaproteobacteria;o__Burkholderiales;f__Rhodocyclaceae;g__Methyloversatilis;s__Methyloversatilis	No Cluster Assigned	2.99815				Activated Sludge	State B	Week 2
BIN0018	82100	1	k101_162208	1198		d__Bacteria;p__Proteobacteria;c__Gammaproteobacteria;o__Burkholderiales;f__Rhodocyclaceae;g__Methyloversatilis;s__Methyloversatilis	No Cluster Assigned	1.49908				Activated Sludge	State B	Week 2
BIN0018	82100	1	k101_162208	1198		d__Bacteria;p__Proteobacteria;c__Gammaproteobacteria;o__Burkholderiales;f__Rhodocyclaceae;g__Methyloversatilis;s__Methyloversatilis	No Cluster Assigned	1.49908				Activated Sludge	State B	Week 2
BIN0018	82100	1	k101_162208	1198		d__Bacteria;p__Proteobacteria;c__Gammaproteobacteria;o__Burkholderiales;f__Rhodocyclaceae;g__Methyloversatilis;s__Methyloversatilis	No Cluster Assigned	1.49908				Activated Sludge	State B	Week 2
BIN0018	82100	1	k101_162208	1198		d__Bacteria;p__Proteobacteria;c__Gammaproteobacteria;o__Burkholderiales;f__Rhodocyclaceae;g__Methyloversatilis;s__Methyloversatilis	No Cluster Assigned	1.49908				Activated Sludge	State B	Week 2
BIN0018	82100	1	k101_162208	1198		d__Bacteria;p__Proteobacteria;c__Gammaproteobacteria;o__Burkholderiales;f__Rhodocyclaceae;g__Methyloversatilis;s__Methyloversatilis	No Cluster Assigned	1.49908				Activated Sludge	State B	Week 2
BIN0018	82100	1	k101_162208	1198		d__Bacteria;p__Proteobacteria;c__Gammaproteobacteria;o__Burkholderiales;f__Rhodocyclaceae;g__Methyloversatilis;s__Methyloversatilis	No Cluster Assigned	1.49908				Activated Sludge	State B	Week 2
BIN0018	82100	1	k101_162208	1198		d__Bacteria;p__Proteobacteria;c__Gammaproteobacteria;o__Burkholderiales;f__Rhodocyclaceae;g__Methyloversatilis;s__Methyloversatilis	No Cluster Assigned	1.49908				Activated Sludge	State B	Week 2
BIN0018	82100	1	k101_162208	1198		d__Bacteria;p__Proteobacteria;c__Gammaproteobacteria;o__Burkholderiales;f__Rhodocyclaceae;g__Methyloversatilis;s__Methyloversatilis	No Cluster Assigned	1.49908				Activated Sludge	State B	Week 2
BIN0018	82100	1	k101_162208	1198		d__Bacteria;p__Proteobacteria;c__Gammaproteobacteria;o__Burkholderiales;f__Rhodocyclaceae;g__Methyloversatilis;s__Methyloversatilis	No Cluster Assigned	1.49908				Activated Sludge	State B	Week 2
BIN0018	82100	1	k101_162208	1198		d__Bacteria;p__Proteobacteria;c__Gammaproteobacteria;o__Burkholderiales;f__Rhodocyclaceae;g__Methyloversatilis;s__Methyloversatilis	No Cluster Assigned	1.49908				Activated Sludge	State B	Week 2
BIN0018	82100	3	k101_162208	1198		d__Bacteria;p__Proteobacteria;c__Gammaproteobacteria;o__Burkholderiales;f__Rhodocyclaceae;g__Methyloversatilis;s__Methyloversatilis	No Cluster Assigned	4.49723				Activated Sludge	State B	Week 2
BIN0018	82100	1	k101_162208	1198		d__Bacteria;p__Proteobacteria;c__Gammaproteobacteria;o__Burkholderiales;f__Rhodocyclaceae;g__Methyloversatilis;s__Methyloversatilis	No Cluster Assigned	1.49908				Activated Sludge	State B	Week 2
BIN0051	73240	1	k101_162208	1198		d__Bacteria;p__Proteobacteria;c__Gammaproteobacteria;o__Burkholderiales;f__Rhodocyclaceae;g__Methyloversatilis;s__	No Cluster Assigned	1.68042				Activated Sludge	State B	Week 2
BIN0018	82100	2	k101_162208	1198		d__Bacteria;p__Proteobacteria;c__Gammaproteobacteria;o__Burkholderiales;f__Rhodocyclaceae;g__Methyloversatilis;s__Methyloversatilis	No Cluster Assigned	2.99815				Activated Sludge	State B	Week 2
BIN0051	73240	1	k101_162208	1198		d__Bacteria;p__Proteobacteria;c__Gammaproteobacteria;o__Burkholderiales;f__Rhodocyclaceae;g__Methyloversatilis;s__	No Cluster Assigned	1.68042				Activated Sludge	State B	Week 2
BIN0003	215754	1	k101_162208	1198		d__Bacteria;p__Proteobacteria;c__Gammaproteobacteria;o__Burkholderiales;f__Burkholderiaceae;g__JADJCH01;s__	No Cluster Assigned	0.570438				Activated Sludge	State B	Week 2
BIN0018	82100	1	k101_162208	1198		d__Bacteria;p__Proteobacteria;c__Gammaproteobacteria;o__Burkholderiales;f__Rhodocyclaceae;g__Methyloversatilis;s__Methyloversatilis	No Cluster Assigned	1.49908				Activated Sludge	State B	Week 2
BIN0018	82100	1	k101_162208	1198		d__Bacteria;p__Proteobacteria;c__Gammaproteobacteria;o__Burkholderiales;f__Rhodocyclaceae;g__Methyloversatilis;s__Methyloversatilis	No Cluster Assigned	1.49908				Activated Sludge	State B	Week 2
BIN0003	215754	1	k101_162208	1198		d__Bacteria;p__Proteobacteria;c__Gammaproteobacteria;o__Burkholderiales;f__Burkholderiaceae;g__JADJCH01;s__	No Cluster Assigned	0.570438				Activated Sludge	State B	Week 2
BIN0018	82100	1	k101_162208	1198		d__Bacteria;p__Proteobacteria;c__Gammaproteobacteria;o__Burkholderiales;f__Rhodocyclaceae;g__Methyloversatilis;s__Methyloversatilis	No Cluster Assigned	1.49908				Activated Sludge	State B	Week 2
BIN0018	82100	1	k101_162208	1198		d__Bacteria;p__Proteobacteria;c__Gammaproteobacteria;o__Burkholderiales;f__Rhodocyclaceae;g__Methyloversatilis;s__Methyloversatilis	No Cluster Assigned	1.49908				Activated Sludge	State B	Week 2
BIN0018	82100	1	k101_162208	1198		d__Bacteria;p__Proteobacteria;c__Gammaproteobacteria;o__Burkholderiales;f__Rhodocyclaceae;g__Methyloversatilis;s__Methyloversatilis	No Cluster Assigned	1.49908				Activated Sludge	State B	Week 2
BIN0018	82100	1	k101_162208	1198		d__Bacteria;p__Proteobacteria;c__Gammaproteobacteria;o__Burkholderiales;f__Rhodocyclaceae;g__Methyloversatilis;s__Methyloversatilis	No Cluster Assigned	1.49908				Activated Sludge	State B	Week 2
BIN0018	82100	1	k101_162208	1198		d__Bacteria;p__Proteobacteria;c__Gammaproteobacteria;o__Burkholderiales;f__Rhodocyclaceae;g__Methyloversatilis;s__Methyloversatilis	No Cluster Assigned	1.49908				Activated Sludge	State B	Week 2
BIN0018	82100	1	k101_162208	1198		d__Bacteria;p__Proteobacteria;c__Gammaproteobacteria;o__Burkholderiales;f__Rhodocyclaceae;g__Methyloversatilis;s__Methyloversatilis	No Cluster Assigned	1.49908				Activated Sludge	State B	Week 2
BIN0018	82100	1	k101_162208	1198		d__Bacteria;p__Proteobacteria;c__Gammaproteobacteria;o__Burkholderiales;f__Rhodocyclaceae;g__Methyloversatilis;s__Methyloversatilis	No Cluster Assigned	1.49908				Activated Sludge	State B	Week 2
BIN0048	61807	1	k101_162208	1198		d__Bacteria;p__Proteobacteria;c__Gammaproteobacteria;o__Ga0077536;f__Ga0077536;g__Ga0077536;s__	No Cluster Assigned	1.99127				Activated Sludge	State B	Week 2
BIN0018	82100	1	k101_162208	1198		d__Bacteria;p__Proteobacteria;c__Gammaproteobacteria;o__Burkholderiales;f__Rhodocyclaceae;g__Methyloversatilis;s__Methyloversatilis	No Cluster Assigned	1.49908				Activated Sludge	State B	Week 2
BIN0018	82100	1	k101_162208	1198		d__Bacteria;p__Proteobacteria;c__Gammaproteobacteria;o__Burkholderiales;f__Rhodocyclaceae;g__Methyloversatilis;s__Methyloversatilis	No Cluster Assigned	1.49908				Activated Sludge	State B	Week 2
BIN0002	184572	1	k101_162208	1198		d__Bacteria;p__Proteobacteria;c__Gammaproteobacteria;o__Burkholderiales;f__Burkholderiaceae;g__Quisquiliibacterium;s__	No Cluster Assigned	0.666809				Activated Sludge	State B	Week 2
BIN0018	82100	1	k101_162208	1198		d__Bacteria;p__Proteobacteria;c__Gammaproteobacteria;o__Burkholderiales;f__Rhodocyclaceae;g__Methyloversatilis;s__Methyloversatilis	No Cluster Assigned	1.49908				Activated Sludge	State B	Week 2
BIN0018	82100	1	k101_162208	1198		d__Bacteria;p__Proteobacteria;c__Gammaproteobacteria;o__Burkholderiales;f__Rhodocyclaceae;g__Methyloversatilis;s__Methyloversatilis	No Cluster Assigned	1.49908				Activated Sludge	State B	Week 2
BIN0018	82100	1	k101_162208	1198		d__Bacteria;p__Proteobacteria;c__Gammaproteobacteria;o__Burkholderiales;f__Rhodocyclaceae;g__Methyloversatilis;s__Methyloversatilis	No Cluster Assigned	1.49908				Activated Sludge	State B	Week 2
BIN0018	82100	1	k101_162208	1198		d__Bacteria;p__Proteobacteria;c__Gammaproteobacteria;o__Burkholderiales;f__Rhodocyclaceae;g__Methyloversatilis;s__Methyloversatilis	No Cluster Assigned	1.49908				Activated Sludge	State B	Week 2
BIN0018	82100	2	k101_162208	1198		d__Bacteria;p__Proteobacteria;c__Gammaproteobacteria;o__Burkholderiales;f__Rhodocyclaceae;g__Methyloversatilis;s__Methyloversatilis	No Cluster Assigned	2.99815				Activated Sludge	State B	Week 2
BIN0018	82100	1	k101_162208	1198		d__Bacteria;p__Proteobacteria;c__Gammaproteobacteria;o__Burkholderiales;f__Rhodocyclaceae;g__Methyloversatilis;s__Methyloversatilis	No Cluster Assigned	1.49908				Activated Sludge	State B	Week 2
BIN0018	82100	1	k101_162208	1198		d__Bacteria;p__Proteobacteria;c__Gammaproteobacteria;o__Burkholderiales;f__Rhodocyclaceae;g__Methyloversatilis;s__Methyloversatilis	No Cluster Assigned	1.49908				Activated Sludge	State B	Week 2
BIN0018	82100	1	k101_162208	1198		d__Bacteria;p__Proteobacteria;c__Gammaproteobacteria;o__Burkholderiales;f__Rhodocyclaceae;g__Methyloversatilis;s__Methyloversatilis	No Cluster Assigned	1.49908				Activated Sludge	State B	Week 2
BIN0018	82100	1	k101_162208	1198		d__Bacteria;p__Proteobacteria;c__Gammaproteobacteria;o__Burkholderiales;f__Rhodocyclaceae;g__Methyloversatilis;s__Methyloversatilis	No Cluster Assigned	1.49908				Activated Sludge	State B	Week 2
BIN0018	82100	2	k101_162208	1198		d__Bacteria;p__Proteobacteria;c__Gammaproteobacteria;o__Burkholderiales;f__Rhodocyclaceae;g__Methyloversatilis;s__Methyloversatilis	No Cluster Assigned	2.99815				Activated Sludge	State B	Week 2
BIN0018	82100	1	k101_162208	1198		d__Bacteria;p__Proteobacteria;c__Gammaproteobacteria;o__Burkholderiales;f__Rhodocyclaceae;g__Methyloversatilis;s__Methyloversatilis	No Cluster Assigned	1.49908				Activated Sludge	State B	Week 2
BIN0018	82100	1	k101_162208	1198		d__Bacteria;p__Proteobacteria;c__Gammaproteobacteria;o__Burkholderiales;f__Rhodocyclaceae;g__Methyloversatilis;s__Methyloversatilis	No Cluster Assigned	1.49908				Activated Sludge	State B	Week 2
BIN0018	82100	1	k101_162208	1198		d__Bacteria;p__Proteobacteria;c__Gammaproteobacteria;o__Burkholderiales;f__Rhodocyclaceae;g__Methyloversatilis;s__Methyloversatilis	No Cluster Assigned	1.49908				Activated Sludge	State B	Week 2
BIN0051	73240	1	k101_162208	1198		d__Bacteria;p__Proteobacteria;c__Gammaproteobacteria;o__Burkholderiales;f__Rhodocyclaceae;g__Methyloversatilis;s__	No Cluster Assigned	1.68042				Activated Sludge	State B	Week 2
BIN0018	82100	1	k101_162208	1198		d__Bacteria;p__Proteobacteria;c__Gammaproteobacteria;o__Burkholderiales;f__Rhodocyclaceae;g__Methyloversatilis;s__Methyloversatilis	No Cluster Assigned	1.49908				Activated Sludge	State B	Week 2
BIN0003	215754	1	k101_162208	1198		d__Bacteria;p__Proteobacteria;c__Gammaproteobacteria;o__Burkholderiales;f__Burkholderiaceae;g__JADJCH01;s__	No Cluster Assigned	0.570438				Activated Sludge	State B	Week 2
BIN0018	82100	15	k101_162208	1198		d__Bacteria;p__Proteobacteria;c__Gammaproteobacteria;o__Burkholderiales;f__Rhodocyclaceae;g__Methyloversatilis;s__Methyloversatilis	No Cluster Assigned	22.4861				Activated Sludge	State B	Week 2
BIN0018	82100	1	k101_162208	1198		d__Bacteria;p__Proteobacteria;c__Gammaproteobacteria;o__Burkholderiales;f__Rhodocyclaceae;g__Methyloversatilis;s__Methyloversatilis	No Cluster Assigned	1.49908				Activated Sludge	State B	Week 2
BIN0018	82100	1	k101_162208	1198		d__Bacteria;p__Proteobacteria;c__Gammaproteobacteria;o__Burkholderiales;f__Rhodocyclaceae;g__Methyloversatilis;s__Methyloversatilis	No Cluster Assigned	1.49908				Activated Sludge	State B	Week 2
BIN0018	82100	2	k101_162208	1198		d__Bacteria;p__Proteobacteria;c__Gammaproteobacteria;o__Burkholderiales;f__Rhodocyclaceae;g__Methyloversatilis;s__Methyloversatilis	No Cluster Assigned	2.99815				Activated Sludge	State B	Week 2
BIN0018	82100	1	k101_162208	1198		d__Bacteria;p__Proteobacteria;c__Gammaproteobacteria;o__Burkholderiales;f__Rhodocyclaceae;g__Methyloversatilis;s__Methyloversatilis	No Cluster Assigned	1.49908				Activated Sludge	State B	Week 2
BIN0018	82100	2	k101_162208	1198		d__Bacteria;p__Proteobacteria;c__Gammaproteobacteria;o__Burkholderiales;f__Rhodocyclaceae;g__Methyloversatilis;s__Methyloversatilis	No Cluster Assigned	2.99815				Activated Sludge	State B	Week 2
BIN0018	82100	1	k101_162208	1198		d__Bacteria;p__Proteobacteria;c__Gammaproteobacteria;o__Burkholderiales;f__Rhodocyclaceae;g__Methyloversatilis;s__Methyloversatilis	No Cluster Assigned	1.49908				Activated Sludge	State B	Week 2
BIN0044	57529	1	k101_162208	1198		d__Bacteria;p__Proteobacteria;c__Gammaproteobacteria;o__Burkholderiales;f__Burkholderiaceae;g__Ottowia;s__Ottowia	No Cluster Assigned	2.13934				Activated Sludge	State B	Week 2
BIN0018	82100	2	k101_162208	1198		d__Bacteria;p__Proteobacteria;c__Gammaproteobacteria;o__Burkholderiales;f__Rhodocyclaceae;g__Methyloversatilis;s__Methyloversatilis	No Cluster Assigned	2.99815				Activated Sludge	State B	Week 2
BIN0018	82100	1	k101_162208	1198		d__Bacteria;p__Proteobacteria;c__Gammaproteobacteria;o__Burkholderiales;f__Rhodocyclaceae;g__Methyloversatilis;s__Methyloversatilis	No Cluster Assigned	1.49908				Activated Sludge	State B	Week 2
BIN0018	82100	1	k101_162208	1198		d__Bacteria;p__Proteobacteria;c__Gammaproteobacteria;o__Burkholderiales;f__Rhodocyclaceae;g__Methyloversatilis;s__Methyloversatilis	No Cluster Assigned	1.49908				Activated Sludge	State B	Week 2
BIN0018	82100	1	k101_162208	1198		d__Bacteria;p__Proteobacteria;c__Gammaproteobacteria;o__Burkholderiales;f__Rhodocyclaceae;g__Methyloversatilis;s__Methyloversatilis	No Cluster Assigned	1.49908				Activated Sludge	State B	Week 2
BIN0030	87596	1	k101_162208	1198		d__Bacteria;p__Proteobacteria;c__Gammaproteobacteria;o__Burkholderiales;f__Thiobacillaceae;g__Thiobacillus;s__Thiobacillus	No Cluster Assigned	1.40502				Activated Sludge	State B	Week 2
BIN0018	82100	1	k101_162208	1198		d__Bacteria;p__Proteobacteria;c__Gammaproteobacteria;o__Burkholderiales;f__Rhodocyclaceae;g__Methyloversatilis;s__Methyloversatilis	No Cluster Assigned	1.49908				Activated Sludge	State B	Week 2
BIN0018	82100	1	k101_162208	1198		d__Bacteria;p__Proteobacteria;c__Gammaproteobacteria;o__Burkholderiales;f__Rhodocyclaceae;g__Methyloversatilis;s__Methyloversatilis	No Cluster Assigned	1.49908				Activated Sludge	State B	Week 2
BIN0018	82100	1	k101_162208	1198		d__Bacteria;p__Proteobacteria;c__Gammaproteobacteria;o__Burkholderiales;f__Rhodocyclaceae;g__Methyloversatilis;s__Methyloversatilis	No Cluster Assigned	1.49908				Activated Sludge	State B	Week 2
BIN0018	82100	2	k101_162208	1198		d__Bacteria;p__Proteobacteria;c__Gammaproteobacteria;o__Burkholderiales;f__Rhodocyclaceae;g__Methyloversatilis;s__Methyloversatilis	No Cluster Assigned	2.99815				Activated Sludge	State B	Week 2
BIN0018	82100	1	k101_162208	1198		d__Bacteria;p__Proteobacteria;c__Gammaproteobacteria;o__Burkholderiales;f__Rhodocyclaceae;g__Methyloversatilis;s__Methyloversatilis	No Cluster Assigned	1.49908				Activated Sludge	State B	Week 2
BIN0018	82100	1	k101_162208	1198		d__Bacteria;p__Proteobacteria;c__Gammaproteobacteria;o__Burkholderiales;f__Rhodocyclaceae;g__Methyloversatilis;s__Methyloversatilis	No Cluster Assigned	1.49908				Activated Sludge	State B	Week 2
BIN0038	57503	1	k101_162208	1198		d__Bacteria;p__Proteobacteria;c__Gammaproteobacteria;o__Burkholderiales;f__Burkholderiaceae;g__Ottowia;s__Ottowia	No Cluster Assigned	2.14031				Activated Sludge	State B	Week 2
BIN0048	61807	1	k101_162208	1198		d__Bacteria;p__Proteobacteria;c__Gammaproteobacteria;o__Ga0077536;f__Ga0077536;g__Ga0077536;s__	No Cluster Assigned	1.99127				Activated Sludge	State B	Week 2
BIN0018	82100	2	k101_162208	1198		d__Bacteria;p__Proteobacteria;c__Gammaproteobacteria;o__Burkholderiales;f__Rhodocyclaceae;g__Methyloversatilis;s__Methyloversatilis	No Cluster Assigned	2.99815				Activated Sludge	State B	Week 2
BIN0018	82100	3	k101_162208	1198		d__Bacteria;p__Proteobacteria;c__Gammaproteobacteria;o__Burkholderiales;f__Rhodocyclaceae;g__Methyloversatilis;s__Methyloversatilis	No Cluster Assigned	4.49723				Activated Sludge	State B	Week 2
BIN0018	82100	1	k101_162208	1198		d__Bacteria;p__Proteobacteria;c__Gammaproteobacteria;o__Burkholderiales;f__Rhodocyclaceae;g__Methyloversatilis;s__Methyloversatilis	No Cluster Assigned	1.49908				Activated Sludge	State B	Week 2
BIN0018	82100	1	k101_162208	1198		d__Bacteria;p__Proteobacteria;c__Gammaproteobacteria;o__Burkholderiales;f__Rhodocyclaceae;g__Methyloversatilis;s__Methyloversatilis	No Cluster Assigned	1.49908				Activated Sludge	State B	Week 2
BIN0018	82100	1	k101_162208	1198		d__Bacteria;p__Proteobacteria;c__Gammaproteobacteria;o__Burkholderiales;f__Rhodocyclaceae;g__Methyloversatilis;s__Methyloversatilis	No Cluster Assigned	1.49908				Activated Sludge	State B	Week 2
BIN0074	30499	1	k101_162208	1198		d__Bacteria;p__Proteobacteria;c__Gammaproteobacteria;o__Burkholderiales;f__Burkholderiaceae;g__Ottowia;s__	No Cluster Assigned	4.03535				Activated Sludge	State B	Week 2
BIN0018	82100	1	k101_162208	1198		d__Bacteria;p__Proteobacteria;c__Gammaproteobacteria;o__Burkholderiales;f__Rhodocyclaceae;g__Methyloversatilis;s__Methyloversatilis	No Cluster Assigned	1.49908				Activated Sludge	State B	Week 2
BIN0018	82100	1	k101_162208	1198		d__Bacteria;p__Proteobacteria;c__Gammaproteobacteria;o__Burkholderiales;f__Rhodocyclaceae;g__Methyloversatilis;s__Methyloversatilis	No Cluster Assigned	1.49908				Activated Sludge	State B	Week 2
BIN0018	82100	1	k101_162208	1198		d__Bacteria;p__Proteobacteria;c__Gammaproteobacteria;o__Burkholderiales;f__Rhodocyclaceae;g__Methyloversatilis;s__Methyloversatilis	No Cluster Assigned	1.49908				Activated Sludge	State B	Week 2
BIN0018	82100	4	k101_162208	1198		d__Bacteria;p__Proteobacteria;c__Gammaproteobacteria;o__Burkholderiales;f__Rhodocyclaceae;g__Methyloversatilis;s__Methyloversatilis	No Cluster Assigned	5.99631				Activated Sludge	State B	Week 2
BIN0018	82100	1	k101_162208	1198		d__Bacteria;p__Proteobacteria;c__Gammaproteobacteria;o__Burkholderiales;f__Rhodocyclaceae;g__Methyloversatilis;s__Methyloversatilis	No Cluster Assigned	1.49908				Activated Sludge	State B	Week 2
BIN0003	215754	1	k101_162208	1198		d__Bacteria;p__Proteobacteria;c__Gammaproteobacteria;o__Burkholderiales;f__Burkholderiaceae;g__JADJCH01;s__	No Cluster Assigned	0.570438				Activated Sludge	State B	Week 2
BIN0015	73921	1	k101_162208	1198		d__Bacteria;p__Proteobacteria;c__Gammaproteobacteria;o__Competibacterales;f__Competibacteraceae;g__Competibacter;s__Competibacter	No Cluster Assigned	1.66494				Activated Sludge	State B	Week 2
BIN0051	73240	1	k101_162208	1198		d__Bacteria;p__Proteobacteria;c__Gammaproteobacteria;o__Burkholderiales;f__Rhodocyclaceae;g__Methyloversatilis;s__	No Cluster Assigned	1.68042				Activated Sludge	State B	Week 2
BIN0018	82100	1	k101_162208	1198		d__Bacteria;p__Proteobacteria;c__Gammaproteobacteria;o__Burkholderiales;f__Rhodocyclaceae;g__Methyloversatilis;s__Methyloversatilis	No Cluster Assigned	1.49908				Activated Sludge	State B	Week 2
BIN0003	215754	1	k101_162208	1198		d__Bacteria;p__Proteobacteria;c__Gammaproteobacteria;o__Burkholderiales;f__Burkholderiaceae;g__JADJCH01;s__	No Cluster Assigned	0.570438				Activated Sludge	State B	Week 2
BIN0018	82100	1	k101_162208	1198		d__Bacteria;p__Proteobacteria;c__Gammaproteobacteria;o__Burkholderiales;f__Rhodocyclaceae;g__Methyloversatilis;s__Methyloversatilis	No Cluster Assigned	1.49908				Activated Sludge	State B	Week 2
BIN0018	82100	1	k101_162208	1198		d__Bacteria;p__Proteobacteria;c__Gammaproteobacteria;o__Burkholderiales;f__Rhodocyclaceae;g__Methyloversatilis;s__Methyloversatilis	No Cluster Assigned	1.49908				Activated Sludge	State B	Week 2
BIN0018	82100	1	k101_162208	1198		d__Bacteria;p__Proteobacteria;c__Gammaproteobacteria;o__Burkholderiales;f__Rhodocyclaceae;g__Methyloversatilis;s__Methyloversatilis	No Cluster Assigned	1.49908				Activated Sludge	State B	Week 2
BIN0018	82100	1	k101_162208	1198		d__Bacteria;p__Proteobacteria;c__Gammaproteobacteria;o__Burkholderiales;f__Rhodocyclaceae;g__Methyloversatilis;s__Methyloversatilis	No Cluster Assigned	1.49908				Activated Sludge	State B	Week 2
BIN0018	82100	1	k101_162208	1198		d__Bacteria;p__Proteobacteria;c__Gammaproteobacteria;o__Burkholderiales;f__Rhodocyclaceae;g__Methyloversatilis;s__Methyloversatilis	No Cluster Assigned	1.49908				Activated Sludge	State B	Week 2
BIN0018	82100	1	k101_162208	1198		d__Bacteria;p__Proteobacteria;c__Gammaproteobacteria;o__Burkholderiales;f__Rhodocyclaceae;g__Methyloversatilis;s__Methyloversatilis	No Cluster Assigned	1.49908				Activated Sludge	State B	Week 2
BIN0018	82100	1	k101_162208	1198		d__Bacteria;p__Proteobacteria;c__Gammaproteobacteria;o__Burkholderiales;f__Rhodocyclaceae;g__Methyloversatilis;s__Methyloversatilis	No Cluster Assigned	1.49908				Activated Sludge	State B	Week 2
BIN0018	82100	1	k101_162208	1198		d__Bacteria;p__Proteobacteria;c__Gammaproteobacteria;o__Burkholderiales;f__Rhodocyclaceae;g__Methyloversatilis;s__Methyloversatilis	No Cluster Assigned	1.49908				Activated Sludge	State B	Week 2
BIN0018	82100	1	k101_162208	1198		d__Bacteria;p__Proteobacteria;c__Gammaproteobacteria;o__Burkholderiales;f__Rhodocyclaceae;g__Methyloversatilis;s__Methyloversatilis	No Cluster Assigned	1.49908				Activated Sludge	State B	Week 2
BIN0018	82100	1	k101_162208	1198		d__Bacteria;p__Proteobacteria;c__Gammaproteobacteria;o__Burkholderiales;f__Rhodocyclaceae;g__Methyloversatilis;s__Methyloversatilis	No Cluster Assigned	1.49908				Activated Sludge	State B	Week 2
BIN0018	82100	1	k101_162208	1198		d__Bacteria;p__Proteobacteria;c__Gammaproteobacteria;o__Burkholderiales;f__Rhodocyclaceae;g__Methyloversatilis;s__Methyloversatilis	No Cluster Assigned	1.49908				Activated Sludge	State B	Week 2
BIN0018	82100	1	k101_162208	1198		d__Bacteria;p__Proteobacteria;c__Gammaproteobacteria;o__Burkholderiales;f__Rhodocyclaceae;g__Methyloversatilis;s__Methyloversatilis	No Cluster Assigned	1.49908				Activated Sludge	State B	Week 2
BIN0018	82100	1	k101_162208	1198		d__Bacteria;p__Proteobacteria;c__Gammaproteobacteria;o__Burkholderiales;f__Rhodocyclaceae;g__Methyloversatilis;s__Methyloversatilis	No Cluster Assigned	1.49908				Activated Sludge	State B	Week 2
BIN0018	82100	1	k101_162208	1198		d__Bacteria;p__Proteobacteria;c__Gammaproteobacteria;o__Burkholderiales;f__Rhodocyclaceae;g__Methyloversatilis;s__Methyloversatilis	No Cluster Assigned	1.49908				Activated Sludge	State B	Week 2
BIN0034	85828	1	k101_162208	1198		d__Bacteria;p__Proteobacteria;c__Gammaproteobacteria;o__Xanthomonadales;f__Xanthomonadaceae;g__Chiayiivirga;s__	No Cluster Assigned	1.43396				Activated Sludge	State B	Week 2
BIN0018	82100	1	k101_162208	1198		d__Bacteria;p__Proteobacteria;c__Gammaproteobacteria;o__Burkholderiales;f__Rhodocyclaceae;g__Methyloversatilis;s__Methyloversatilis	No Cluster Assigned	1.49908				Activated Sludge	State B	Week 2
BIN0018	82100	1	k101_162208	1198		d__Bacteria;p__Proteobacteria;c__Gammaproteobacteria;o__Burkholderiales;f__Rhodocyclaceae;g__Methyloversatilis;s__Methyloversatilis	No Cluster Assigned	1.49908				Activated Sludge	State B	Week 2
BIN0018	82100	1	k101_162208	1198		d__Bacteria;p__Proteobacteria;c__Gammaproteobacteria;o__Burkholderiales;f__Rhodocyclaceae;g__Methyloversatilis;s__Methyloversatilis	No Cluster Assigned	1.49908				Activated Sludge	State B	Week 2
BIN0018	82100	1	k101_162208	1198		d__Bacteria;p__Proteobacteria;c__Gammaproteobacteria;o__Burkholderiales;f__Rhodocyclaceae;g__Methyloversatilis;s__Methyloversatilis	No Cluster Assigned	1.49908				Activated Sludge	State B	Week 2
BIN0077	27285	1	k101_162208	1198		d__Bacteria;p__Proteobacteria;c__Gammaproteobacteria;o__Burkholderiales;f__Rhodocyclaceae;g__Rugosibacter;s__Rugosibacter	No Cluster Assigned	4.51069				Activated Sludge	State B	Week 2
BIN0018	82100	1	k101_162208	1198		d__Bacteria;p__Proteobacteria;c__Gammaproteobacteria;o__Burkholderiales;f__Rhodocyclaceae;g__Methyloversatilis;s__Methyloversatilis	No Cluster Assigned	1.49908				Activated Sludge	State B	Week 2
BIN0018	82100	1	k101_162208	1198		d__Bacteria;p__Proteobacteria;c__Gammaproteobacteria;o__Burkholderiales;f__Rhodocyclaceae;g__Methyloversatilis;s__Methyloversatilis	No Cluster Assigned	1.49908				Activated Sludge	State B	Week 2
BIN0003	215754	1	k101_556592	1108		d__Bacteria;p__Proteobacteria;c__Gammaproteobacteria;o__Burkholderiales;f__Burkholderiaceae;g__JADJCH01;s__	6	0.616773	MPF_T	mate-pair-formation	virb4;G_tfc15	Activated Sludge	State B	Week 2
BIN0003	215754	1	k101_556592	1108		d__Bacteria;p__Proteobacteria;c__Gammaproteobacteria;o__Burkholderiales;f__Burkholderiaceae;g__JADJCH01;s__	6	0.616773	MPF_G	mate-pair-formation	virb4;G_tfc15	Activated Sludge	State B	Week 2
BIN0090	32166	1	k101_394066	2203		Unclassified	No Cluster Assigned	2.08071				Activated Sludge	State B	Week 2
BIN0046	35419	1	k101_162601	1286		d__Bacteria;p__Proteobacteria;c__Alphaproteobacteria;o__Caulobacterales;f__Caulobacteraceae;g__Phenylobacterium;s__	No Cluster Assigned	3.23703				Activated Sludge	State B	Week 2
BIN0014	113016	1	k101_162601	1286		d__Bacteria;p__Proteobacteria;c__Alphaproteobacteria;o__Sphingomonadales;f__Sphingomonadaceae;g__Novosphingobium;s__	No Cluster Assigned	1.01448				Activated Sludge	State B	Week 2
BIN0027	62892	1	k101_162601	1286		d__Bacteria;p__Proteobacteria;c__Alphaproteobacteria;o__Sphingomonadales;f__Sphingomonadaceae;g__Novosphingobium;s__	No Cluster Assigned	1.823				Activated Sludge	State B	Week 2
BIN0014	113016	2	k101_162601	1286		d__Bacteria;p__Proteobacteria;c__Alphaproteobacteria;o__Sphingomonadales;f__Sphingomonadaceae;g__Novosphingobium;s__	No Cluster Assigned	2.02896				Activated Sludge	State B	Week 2
BIN0014	113016	1	k101_162601	1286		d__Bacteria;p__Proteobacteria;c__Alphaproteobacteria;o__Sphingomonadales;f__Sphingomonadaceae;g__Novosphingobium;s__	No Cluster Assigned	1.01448				Activated Sludge	State B	Week 2
BIN0027	62892	1	k101_162601	1286		d__Bacteria;p__Proteobacteria;c__Alphaproteobacteria;o__Sphingomonadales;f__Sphingomonadaceae;g__Novosphingobium;s__	No Cluster Assigned	1.823				Activated Sludge	State B	Week 2
BIN0014	113016	1	k101_162601	1286		d__Bacteria;p__Proteobacteria;c__Alphaproteobacteria;o__Sphingomonadales;f__Sphingomonadaceae;g__Novosphingobium;s__	No Cluster Assigned	1.01448				Activated Sludge	State B	Week 2
BIN0027	62892	1	k101_162601	1286		d__Bacteria;p__Proteobacteria;c__Alphaproteobacteria;o__Sphingomonadales;f__Sphingomonadaceae;g__Novosphingobium;s__	No Cluster Assigned	1.823				Activated Sludge	State B	Week 2
BIN0027	62892	3	k101_162601	1286		d__Bacteria;p__Proteobacteria;c__Alphaproteobacteria;o__Sphingomonadales;f__Sphingomonadaceae;g__Novosphingobium;s__	No Cluster Assigned	5.46901				Activated Sludge	State B	Week 2
BIN0027	62892	2	k101_162601	1286		d__Bacteria;p__Proteobacteria;c__Alphaproteobacteria;o__Sphingomonadales;f__Sphingomonadaceae;g__Novosphingobium;s__	No Cluster Assigned	3.64601				Activated Sludge	State B	Week 2
BIN0014	113016	1	k101_162601	1286		d__Bacteria;p__Proteobacteria;c__Alphaproteobacteria;o__Sphingomonadales;f__Sphingomonadaceae;g__Novosphingobium;s__	No Cluster Assigned	1.01448				Activated Sludge	State B	Week 2
BIN0027	62892	2	k101_162601	1286		d__Bacteria;p__Proteobacteria;c__Alphaproteobacteria;o__Sphingomonadales;f__Sphingomonadaceae;g__Novosphingobium;s__	No Cluster Assigned	3.64601				Activated Sludge	State B	Week 2
BIN0014	113016	1	k101_162601	1286		d__Bacteria;p__Proteobacteria;c__Alphaproteobacteria;o__Sphingomonadales;f__Sphingomonadaceae;g__Novosphingobium;s__	No Cluster Assigned	1.01448				Activated Sludge	State B	Week 2
BIN0014	113016	1	k101_162601	1286		d__Bacteria;p__Proteobacteria;c__Alphaproteobacteria;o__Sphingomonadales;f__Sphingomonadaceae;g__Novosphingobium;s__	No Cluster Assigned	1.01448				Activated Sludge	State B	Week 2
BIN0014	113016	1	k101_162601	1286		d__Bacteria;p__Proteobacteria;c__Alphaproteobacteria;o__Sphingomonadales;f__Sphingomonadaceae;g__Novosphingobium;s__	No Cluster Assigned	1.01448				Activated Sludge	State B	Week 2
BIN0027	62892	1	k101_162601	1286		d__Bacteria;p__Proteobacteria;c__Alphaproteobacteria;o__Sphingomonadales;f__Sphingomonadaceae;g__Novosphingobium;s__	No Cluster Assigned	1.823				Activated Sludge	State B	Week 2
BIN0014	113016	1	k101_162601	1286		d__Bacteria;p__Proteobacteria;c__Alphaproteobacteria;o__Sphingomonadales;f__Sphingomonadaceae;g__Novosphingobium;s__	No Cluster Assigned	1.01448				Activated Sludge	State B	Week 2
BIN0014	113016	1	k101_162601	1286		d__Bacteria;p__Proteobacteria;c__Alphaproteobacteria;o__Sphingomonadales;f__Sphingomonadaceae;g__Novosphingobium;s__	No Cluster Assigned	1.01448				Activated Sludge	State B	Week 2
BIN0075	56928	1	k101_162601	1286		Unclassified	No Cluster Assigned	2.01399				Activated Sludge	State B	Week 2
BIN0027	62892	1	k101_162601	1286		d__Bacteria;p__Proteobacteria;c__Alphaproteobacteria;o__Sphingomonadales;f__Sphingomonadaceae;g__Novosphingobium;s__	No Cluster Assigned	1.823				Activated Sludge	State B	Week 2
BIN0027	62892	1	k101_162601	1286		d__Bacteria;p__Proteobacteria;c__Alphaproteobacteria;o__Sphingomonadales;f__Sphingomonadaceae;g__Novosphingobium;s__	No Cluster Assigned	1.823				Activated Sludge	State B	Week 2
BIN0027	62892	1	k101_162601	1286		d__Bacteria;p__Proteobacteria;c__Alphaproteobacteria;o__Sphingomonadales;f__Sphingomonadaceae;g__Novosphingobium;s__	No Cluster Assigned	1.823				Activated Sludge	State B	Week 2
BIN0027	62892	1	k101_162601	1286		d__Bacteria;p__Proteobacteria;c__Alphaproteobacteria;o__Sphingomonadales;f__Sphingomonadaceae;g__Novosphingobium;s__	No Cluster Assigned	1.823				Activated Sludge	State B	Week 2
BIN0014	113016	1	k101_162601	1286		d__Bacteria;p__Proteobacteria;c__Alphaproteobacteria;o__Sphingomonadales;f__Sphingomonadaceae;g__Novosphingobium;s__	No Cluster Assigned	1.01448				Activated Sludge	State B	Week 2
BIN0027	62892	1	k101_162601	1286		d__Bacteria;p__Proteobacteria;c__Alphaproteobacteria;o__Sphingomonadales;f__Sphingomonadaceae;g__Novosphingobium;s__	No Cluster Assigned	1.823				Activated Sludge	State B	Week 2
BIN0021	109718	1	k101_162601	1286		d__Bacteria;p__Proteobacteria;c__Alphaproteobacteria;o__Sphingomonadales;f__Sphingomonadaceae;g__Novosphingobium;s__	No Cluster Assigned	1.04497				Activated Sludge	State B	Week 2
BIN0014	113016	1	k101_162601	1286		d__Bacteria;p__Proteobacteria;c__Alphaproteobacteria;o__Sphingomonadales;f__Sphingomonadaceae;g__Novosphingobium;s__	No Cluster Assigned	1.01448				Activated Sludge	State B	Week 2
BIN0027	62892	1	k101_162601	1286		d__Bacteria;p__Proteobacteria;c__Alphaproteobacteria;o__Sphingomonadales;f__Sphingomonadaceae;g__Novosphingobium;s__	No Cluster Assigned	1.823				Activated Sludge	State B	Week 2
BIN0014	113016	1	k101_162601	1286		d__Bacteria;p__Proteobacteria;c__Alphaproteobacteria;o__Sphingomonadales;f__Sphingomonadaceae;g__Novosphingobium;s__	No Cluster Assigned	1.01448				Activated Sludge	State B	Week 2
BIN0014	113016	1	k101_162601	1286		d__Bacteria;p__Proteobacteria;c__Alphaproteobacteria;o__Sphingomonadales;f__Sphingomonadaceae;g__Novosphingobium;s__	No Cluster Assigned	1.01448				Activated Sludge	State B	Week 2
BIN0027	62892	1	k101_162601	1286		d__Bacteria;p__Proteobacteria;c__Alphaproteobacteria;o__Sphingomonadales;f__Sphingomonadaceae;g__Novosphingobium;s__	No Cluster Assigned	1.823				Activated Sludge	State B	Week 2
BIN0014	113016	1	k101_162601	1286		d__Bacteria;p__Proteobacteria;c__Alphaproteobacteria;o__Sphingomonadales;f__Sphingomonadaceae;g__Novosphingobium;s__	No Cluster Assigned	1.01448				Activated Sludge	State B	Week 2
BIN0014	113016	1	k101_162601	1286		d__Bacteria;p__Proteobacteria;c__Alphaproteobacteria;o__Sphingomonadales;f__Sphingomonadaceae;g__Novosphingobium;s__	No Cluster Assigned	1.01448				Activated Sludge	State B	Week 2
BIN0014	113016	2	k101_162601	1286		d__Bacteria;p__Proteobacteria;c__Alphaproteobacteria;o__Sphingomonadales;f__Sphingomonadaceae;g__Novosphingobium;s__	No Cluster Assigned	2.02896				Activated Sludge	State B	Week 2
BIN0027	62892	1	k101_162601	1286		d__Bacteria;p__Proteobacteria;c__Alphaproteobacteria;o__Sphingomonadales;f__Sphingomonadaceae;g__Novosphingobium;s__	No Cluster Assigned	1.823				Activated Sludge	State B	Week 2
BIN0014	113016	1	k101_162601	1286		d__Bacteria;p__Proteobacteria;c__Alphaproteobacteria;o__Sphingomonadales;f__Sphingomonadaceae;g__Novosphingobium;s__	No Cluster Assigned	1.01448				Activated Sludge	State B	Week 2
BIN0014	113016	1	k101_162601	1286		d__Bacteria;p__Proteobacteria;c__Alphaproteobacteria;o__Sphingomonadales;f__Sphingomonadaceae;g__Novosphingobium;s__	No Cluster Assigned	1.01448				Activated Sludge	State B	Week 2
BIN0027	62892	1	k101_162601	1286		d__Bacteria;p__Proteobacteria;c__Alphaproteobacteria;o__Sphingomonadales;f__Sphingomonadaceae;g__Novosphingobium;s__	No Cluster Assigned	1.823				Activated Sludge	State B	Week 2
BIN0019	174649	1	k101_162601	1286		d__Bacteria;p__Proteobacteria;c__Alphaproteobacteria;o__Sphingomonadales;f__Sphingomonadaceae;g__Chakrabartia;s__	No Cluster Assigned	0.656473				Activated Sludge	State B	Week 2
BIN0027	62892	1	k101_162601	1286		d__Bacteria;p__Proteobacteria;c__Alphaproteobacteria;o__Sphingomonadales;f__Sphingomonadaceae;g__Novosphingobium;s__	No Cluster Assigned	1.823				Activated Sludge	State B	Week 2
BIN0027	62892	1	k101_162601	1286		d__Bacteria;p__Proteobacteria;c__Alphaproteobacteria;o__Sphingomonadales;f__Sphingomonadaceae;g__Novosphingobium;s__	No Cluster Assigned	1.823				Activated Sludge	State B	Week 2
BIN0021	109718	1	k101_162601	1286		d__Bacteria;p__Proteobacteria;c__Alphaproteobacteria;o__Sphingomonadales;f__Sphingomonadaceae;g__Novosphingobium;s__	No Cluster Assigned	1.04497				Activated Sludge	State B	Week 2
BIN0027	62892	1	k101_162601	1286		d__Bacteria;p__Proteobacteria;c__Alphaproteobacteria;o__Sphingomonadales;f__Sphingomonadaceae;g__Novosphingobium;s__	No Cluster Assigned	1.823				Activated Sludge	State B	Week 2
BIN0014	113016	1	k101_162601	1286		d__Bacteria;p__Proteobacteria;c__Alphaproteobacteria;o__Sphingomonadales;f__Sphingomonadaceae;g__Novosphingobium;s__	No Cluster Assigned	1.01448				Activated Sludge	State B	Week 2
BIN0040	52514	1	k101_162601	1286		d__Bacteria;p__Proteobacteria;c__Gammaproteobacteria;o__Competibacterales;f__Competibacteraceae;g__RXIV01;s__RXIV01	No Cluster Assigned	2.18327				Activated Sludge	State B	Week 2
BIN0027	62892	39	k101_162601	1286		d__Bacteria;p__Proteobacteria;c__Alphaproteobacteria;o__Sphingomonadales;f__Sphingomonadaceae;g__Novosphingobium;s__	No Cluster Assigned	71.0971				Activated Sludge	State B	Week 2
BIN0027	62892	1	k101_162601	1286		d__Bacteria;p__Proteobacteria;c__Alphaproteobacteria;o__Sphingomonadales;f__Sphingomonadaceae;g__Novosphingobium;s__	No Cluster Assigned	1.823				Activated Sludge	State B	Week 2
BIN0014	113016	1	k101_162601	1286		d__Bacteria;p__Proteobacteria;c__Alphaproteobacteria;o__Sphingomonadales;f__Sphingomonadaceae;g__Novosphingobium;s__	No Cluster Assigned	1.01448				Activated Sludge	State B	Week 2
BIN0014	113016	1	k101_162601	1286		d__Bacteria;p__Proteobacteria;c__Alphaproteobacteria;o__Sphingomonadales;f__Sphingomonadaceae;g__Novosphingobium;s__	No Cluster Assigned	1.01448				Activated Sludge	State B	Week 2
BIN0027	62892	2	k101_162601	1286		d__Bacteria;p__Proteobacteria;c__Alphaproteobacteria;o__Sphingomonadales;f__Sphingomonadaceae;g__Novosphingobium;s__	No Cluster Assigned	3.64601				Activated Sludge	State B	Week 2
BIN0014	113016	1	k101_162601	1286		d__Bacteria;p__Proteobacteria;c__Alphaproteobacteria;o__Sphingomonadales;f__Sphingomonadaceae;g__Novosphingobium;s__	No Cluster Assigned	1.01448				Activated Sludge	State B	Week 2
BIN0027	62892	2	k101_162601	1286		d__Bacteria;p__Proteobacteria;c__Alphaproteobacteria;o__Sphingomonadales;f__Sphingomonadaceae;g__Novosphingobium;s__	No Cluster Assigned	3.64601				Activated Sludge	State B	Week 2
BIN0014	113016	1	k101_162601	1286		d__Bacteria;p__Proteobacteria;c__Alphaproteobacteria;o__Sphingomonadales;f__Sphingomonadaceae;g__Novosphingobium;s__	No Cluster Assigned	1.01448				Activated Sludge	State B	Week 2
BIN0027	62892	1	k101_162601	1286		d__Bacteria;p__Proteobacteria;c__Alphaproteobacteria;o__Sphingomonadales;f__Sphingomonadaceae;g__Novosphingobium;s__	No Cluster Assigned	1.823				Activated Sludge	State B	Week 2
BIN0014	113016	1	k101_162601	1286		d__Bacteria;p__Proteobacteria;c__Alphaproteobacteria;o__Sphingomonadales;f__Sphingomonadaceae;g__Novosphingobium;s__	No Cluster Assigned	1.01448				Activated Sludge	State B	Week 2
BIN0027	62892	1	k101_162601	1286		d__Bacteria;p__Proteobacteria;c__Alphaproteobacteria;o__Sphingomonadales;f__Sphingomonadaceae;g__Novosphingobium;s__	No Cluster Assigned	1.823				Activated Sludge	State B	Week 2
BIN0019	174649	1	k101_162601	1286		d__Bacteria;p__Proteobacteria;c__Alphaproteobacteria;o__Sphingomonadales;f__Sphingomonadaceae;g__Chakrabartia;s__	No Cluster Assigned	0.656473				Activated Sludge	State B	Week 2
BIN0014	113016	1	k101_162601	1286		d__Bacteria;p__Proteobacteria;c__Alphaproteobacteria;o__Sphingomonadales;f__Sphingomonadaceae;g__Novosphingobium;s__	No Cluster Assigned	1.01448				Activated Sludge	State B	Week 2
BIN0014	113016	1	k101_162601	1286		d__Bacteria;p__Proteobacteria;c__Alphaproteobacteria;o__Sphingomonadales;f__Sphingomonadaceae;g__Novosphingobium;s__	No Cluster Assigned	1.01448				Activated Sludge	State B	Week 2
BIN0027	62892	1	k101_162601	1286		d__Bacteria;p__Proteobacteria;c__Alphaproteobacteria;o__Sphingomonadales;f__Sphingomonadaceae;g__Novosphingobium;s__	No Cluster Assigned	1.823				Activated Sludge	State B	Week 2
BIN0014	113016	1	k101_162601	1286		d__Bacteria;p__Proteobacteria;c__Alphaproteobacteria;o__Sphingomonadales;f__Sphingomonadaceae;g__Novosphingobium;s__	No Cluster Assigned	1.01448				Activated Sludge	State B	Week 2
BIN0027	62892	1	k101_162601	1286		d__Bacteria;p__Proteobacteria;c__Alphaproteobacteria;o__Sphingomonadales;f__Sphingomonadaceae;g__Novosphingobium;s__	No Cluster Assigned	1.823				Activated Sludge	State B	Week 2
BIN0027	62892	1	k101_162601	1286		d__Bacteria;p__Proteobacteria;c__Alphaproteobacteria;o__Sphingomonadales;f__Sphingomonadaceae;g__Novosphingobium;s__	No Cluster Assigned	1.823				Activated Sludge	State B	Week 2
BIN0048	61807	1	k101_162601	1286		d__Bacteria;p__Proteobacteria;c__Gammaproteobacteria;o__Ga0077536;f__Ga0077536;g__Ga0077536;s__	No Cluster Assigned	1.85501				Activated Sludge	State B	Week 2
BIN0044	57529	4	k101_162601	1286		d__Bacteria;p__Proteobacteria;c__Gammaproteobacteria;o__Burkholderiales;f__Burkholderiaceae;g__Ottowia;s__Ottowia	No Cluster Assigned	7.97179				Activated Sludge	State B	Week 2
BIN0014	113016	1	k101_162601	1286		d__Bacteria;p__Proteobacteria;c__Alphaproteobacteria;o__Sphingomonadales;f__Sphingomonadaceae;g__Novosphingobium;s__	No Cluster Assigned	1.01448				Activated Sludge	State B	Week 2
BIN0014	113016	1	k101_162601	1286		d__Bacteria;p__Proteobacteria;c__Alphaproteobacteria;o__Sphingomonadales;f__Sphingomonadaceae;g__Novosphingobium;s__	No Cluster Assigned	1.01448				Activated Sludge	State B	Week 2
BIN0014	113016	1	k101_162601	1286		d__Bacteria;p__Proteobacteria;c__Alphaproteobacteria;o__Sphingomonadales;f__Sphingomonadaceae;g__Novosphingobium;s__	No Cluster Assigned	1.01448				Activated Sludge	State B	Week 2
BIN0027	62892	1	k101_162601	1286		d__Bacteria;p__Proteobacteria;c__Alphaproteobacteria;o__Sphingomonadales;f__Sphingomonadaceae;g__Novosphingobium;s__	No Cluster Assigned	1.823				Activated Sludge	State B	Week 2
BIN0014	113016	1	k101_162601	1286		d__Bacteria;p__Proteobacteria;c__Alphaproteobacteria;o__Sphingomonadales;f__Sphingomonadaceae;g__Novosphingobium;s__	No Cluster Assigned	1.01448				Activated Sludge	State B	Week 2
BIN0027	62892	1	k101_162601	1286		d__Bacteria;p__Proteobacteria;c__Alphaproteobacteria;o__Sphingomonadales;f__Sphingomonadaceae;g__Novosphingobium;s__	No Cluster Assigned	1.823				Activated Sludge	State B	Week 2
BIN0027	62892	1	k101_162601	1286		d__Bacteria;p__Proteobacteria;c__Alphaproteobacteria;o__Sphingomonadales;f__Sphingomonadaceae;g__Novosphingobium;s__	No Cluster Assigned	1.823				Activated Sludge	State B	Week 2
BIN0027	62892	1	k101_162601	1286		d__Bacteria;p__Proteobacteria;c__Alphaproteobacteria;o__Sphingomonadales;f__Sphingomonadaceae;g__Novosphingobium;s__	No Cluster Assigned	1.823				Activated Sludge	State B	Week 2
BIN0027	62892	2	k101_162601	1286		d__Bacteria;p__Proteobacteria;c__Alphaproteobacteria;o__Sphingomonadales;f__Sphingomonadaceae;g__Novosphingobium;s__	No Cluster Assigned	3.64601				Activated Sludge	State B	Week 2
BIN0027	62892	1	k101_162601	1286		d__Bacteria;p__Proteobacteria;c__Alphaproteobacteria;o__Sphingomonadales;f__Sphingomonadaceae;g__Novosphingobium;s__	No Cluster Assigned	1.823				Activated Sludge	State B	Week 2
BIN0083	45942	1	k101_162601	1286		d__Bacteria;p__Proteobacteria;c__Gammaproteobacteria;o__Burkholderiales;f__Burkholderiaceae;g__JAABQG01;s__	No Cluster Assigned	2.49559				Activated Sludge	State B	Week 2
BIN0014	113016	1	k101_162601	1286		d__Bacteria;p__Proteobacteria;c__Alphaproteobacteria;o__Sphingomonadales;f__Sphingomonadaceae;g__Novosphingobium;s__	No Cluster Assigned	1.01448				Activated Sludge	State B	Week 2
BIN0014	113016	1	k101_162601	1286		d__Bacteria;p__Proteobacteria;c__Alphaproteobacteria;o__Sphingomonadales;f__Sphingomonadaceae;g__Novosphingobium;s__	No Cluster Assigned	1.01448				Activated Sludge	State B	Week 2
BIN0027	62892	1	k101_162601	1286		d__Bacteria;p__Proteobacteria;c__Alphaproteobacteria;o__Sphingomonadales;f__Sphingomonadaceae;g__Novosphingobium;s__	No Cluster Assigned	1.823				Activated Sludge	State B	Week 2
BIN0014	113016	1	k101_162601	1286		d__Bacteria;p__Proteobacteria;c__Alphaproteobacteria;o__Sphingomonadales;f__Sphingomonadaceae;g__Novosphingobium;s__	No Cluster Assigned	1.01448				Activated Sludge	State B	Week 2
BIN0014	113016	2	k101_162601	1286		d__Bacteria;p__Proteobacteria;c__Alphaproteobacteria;o__Sphingomonadales;f__Sphingomonadaceae;g__Novosphingobium;s__	No Cluster Assigned	2.02896				Activated Sludge	State B	Week 2
BIN0014	113016	1	k101_162601	1286		d__Bacteria;p__Proteobacteria;c__Alphaproteobacteria;o__Sphingomonadales;f__Sphingomonadaceae;g__Novosphingobium;s__	No Cluster Assigned	1.01448				Activated Sludge	State B	Week 2
BIN0027	62892	2	k101_162601	1286		d__Bacteria;p__Proteobacteria;c__Alphaproteobacteria;o__Sphingomonadales;f__Sphingomonadaceae;g__Novosphingobium;s__	No Cluster Assigned	3.64601				Activated Sludge	State B	Week 2
BIN0027	62892	1	k101_162601	1286		d__Bacteria;p__Proteobacteria;c__Alphaproteobacteria;o__Sphingomonadales;f__Sphingomonadaceae;g__Novosphingobium;s__	No Cluster Assigned	1.823				Activated Sludge	State B	Week 2
BIN0097	19685	1	k101_269668	7254		Unclassified	7	1.03255			MOBQ	Activated Sludge	State B	Week 2
BIN0002	184572	1	k101_376092	1174		d__Bacteria;p__Proteobacteria;c__Gammaproteobacteria;o__Burkholderiales;f__Burkholderiaceae;g__Quisquiliibacterium;s__	15	0.68044				Activated Sludge	State B	Week 2
BIN0002	184572	1	k101_212942	2214		d__Bacteria;p__Proteobacteria;c__Gammaproteobacteria;o__Burkholderiales;f__Burkholderiaceae;g__Quisquiliibacterium;s__	51	0.360811			G_tfc7	Activated Sludge	State B	Week 2
BIN0082	37603	1	k101_214233	1789		Unclassified	No Cluster Assigned	2.19175				Activated Sludge	State B	Week 2
BIN0082	37603	1	k101_367280	1657		Unclassified	6	2.36635			virb4	Activated Sludge	State B	Week 2
BIN0082	37603	19	k101_394066	2203		Unclassified	No Cluster Assigned	33.8174				Activated Sludge	State B	Week 2
BIN0082	37603	1	k101_468638	1915		Unclassified	No Cluster Assigned	2.04754				Activated Sludge	State B	Week 2
BIN0063	40547	1	k101_212610	1937		d__Bacteria;p__Proteobacteria;c__Gammaproteobacteria;o__Burkholderiales;f__Burkholderiaceae;g__Ottowia;s__	No Cluster Assigned	1.87731				Activated Sludge	State B	Week 2
BIN0063	40547	1	k101_237334	1903		d__Bacteria;p__Proteobacteria;c__Gammaproteobacteria;o__Burkholderiales;f__Burkholderiaceae;g__Ottowia;s__	3	1.91085				Activated Sludge	State B	Week 2
BIN0063	40547	1	k101_376092	1174		d__Bacteria;p__Proteobacteria;c__Gammaproteobacteria;o__Burkholderiales;f__Burkholderiaceae;g__Ottowia;s__	15	3.0974				Activated Sludge	State B	Week 2
BIN0063	40547	1	k101_377974	2331		d__Bacteria;p__Proteobacteria;c__Gammaproteobacteria;o__Burkholderiales;f__Burkholderiaceae;g__Ottowia;s__	No Cluster Assigned	1.55999			G_tfc2;G_tfc3	Activated Sludge	State B	Week 2
BIN0063	40547	1	k101_549469	1088		d__Bacteria;p__Proteobacteria;c__Gammaproteobacteria;o__Burkholderiales;f__Burkholderiaceae;g__Ottowia;s__	No Cluster Assigned	3.34223				Activated Sludge	State B	Week 2
BIN0014	113016	8	k101_714503	4399		d__Bacteria;p__Proteobacteria;c__Alphaproteobacteria;o__Sphingomonadales;f__Sphingomonadaceae;g__Novosphingobium;s__	No Cluster Assigned	2.37257				Activated Sludge	State B	Week 2
BIN0070	32295	1	k101_291496	2094		d__Bacteria;p__Proteobacteria;c__Gammaproteobacteria;o__Burkholderiales;f__Burkholderiaceae;g__JAABQG01;s__	No Cluster Assigned	2.18028				Activated Sludge	State B	Week 2
BIN0070	32295	1	k101_291496	2094		d__Bacteria;p__Proteobacteria;c__Gammaproteobacteria;o__Burkholderiales;f__Burkholderiaceae;g__JAABQG01;s__	No Cluster Assigned	2.18028				Activated Sludge	State B	Week 2
BIN0014	113016	9	k101_714503	4399		d__Bacteria;p__Proteobacteria;c__Alphaproteobacteria;o__Sphingomonadales;f__Sphingomonadaceae;g__Novosphingobium;s__	No Cluster Assigned	2.66915				Activated Sludge	State B	Week 2
BIN0018	82100	4	k101_446863	1077		d__Bacteria;p__Proteobacteria;c__Gammaproteobacteria;o__Burkholderiales;f__Rhodocyclaceae;g__Methyloversatilis;s__Methyloversatilis	No Cluster Assigned	6.66999			T_virB9	Activated Sludge	State B	Week 2
BIN0018	82100	1	k101_556592	1108		d__Bacteria;p__Proteobacteria;c__Gammaproteobacteria;o__Burkholderiales;f__Rhodocyclaceae;g__Methyloversatilis;s__Methyloversatilis	6	1.62084	MPF_T	mate-pair-formation	virb4;G_tfc15	Activated Sludge	State B	Week 2
BIN0018	82100	1	k101_556592	1108		d__Bacteria;p__Proteobacteria;c__Gammaproteobacteria;o__Burkholderiales;f__Rhodocyclaceae;g__Methyloversatilis;s__Methyloversatilis	6	1.62084	MPF_G	mate-pair-formation	virb4;G_tfc15	Activated Sludge	State B	Week 2
BIN0002	184572	1	k101_605686	2135		d__Bacteria;p__Proteobacteria;c__Gammaproteobacteria;o__Burkholderiales;f__Burkholderiaceae;g__Quisquiliibacterium;s__	No Cluster Assigned	0.374162				Activated Sludge	State B	Week 2
BIN0076	29966	1	k101_291496	2094		d__Bacteria;p__Proteobacteria;c__Gammaproteobacteria;o__Burkholderiales;f__Burkholderiaceae;g__Ottowia;s__	No Cluster Assigned	2.34973				Activated Sludge	State B	Week 2
BIN0074	30499	2	k101_212610	1937		d__Bacteria;p__Proteobacteria;c__Gammaproteobacteria;o__Burkholderiales;f__Burkholderiaceae;g__Ottowia;s__	No Cluster Assigned	4.99159				Activated Sludge	State B	Week 2
BIN0074	30499	1	k101_237334	1903		d__Bacteria;p__Proteobacteria;c__Gammaproteobacteria;o__Burkholderiales;f__Burkholderiaceae;g__Ottowia;s__	3	2.54038				Activated Sludge	State B	Week 2
BIN0074	30499	1	k101_376092	1174		d__Bacteria;p__Proteobacteria;c__Gammaproteobacteria;o__Burkholderiales;f__Burkholderiaceae;g__Ottowia;s__	15	4.11785				Activated Sludge	State B	Week 2
BIN0074	30499	1	k101_434534	1150		d__Bacteria;p__Proteobacteria;c__Gammaproteobacteria;o__Burkholderiales;f__Burkholderiaceae;g__Ottowia;s__	No Cluster Assigned	4.20378				Activated Sludge	State B	Week 2
BIN0074	30499	1	k101_513888	1537		d__Bacteria;p__Proteobacteria;c__Gammaproteobacteria;o__Burkholderiales;f__Burkholderiaceae;g__Ottowia;s__	No Cluster Assigned	3.14532				Activated Sludge	State B	Week 2
BIN0074	30499	2	k101_549469	1088		d__Bacteria;p__Proteobacteria;c__Gammaproteobacteria;o__Burkholderiales;f__Burkholderiaceae;g__Ottowia;s__	No Cluster Assigned	8.88667				Activated Sludge	State B	Week 2
BIN0074	30499	1	k101_690969	1099		d__Bacteria;p__Proteobacteria;c__Gammaproteobacteria;o__Burkholderiales;f__Burkholderiaceae;g__Ottowia;s__	3	4.39886				Activated Sludge	State B	Week 2
BIN0038	57503	1	k101_357748	1118		d__Bacteria;p__Proteobacteria;c__Gammaproteobacteria;o__Burkholderiales;f__Burkholderiaceae;g__Ottowia;s__Ottowia	No Cluster Assigned	2.29346				Activated Sludge	State B	Week 2
BIN0038	57503	2	k101_367280	1657		d__Bacteria;p__Proteobacteria;c__Gammaproteobacteria;o__Burkholderiales;f__Burkholderiaceae;g__Ottowia;s__Ottowia	6	3.09486			virb4	Activated Sludge	State B	Week 2
BIN0038	57503	1	k101_376092	1174		d__Bacteria;p__Proteobacteria;c__Gammaproteobacteria;o__Burkholderiales;f__Burkholderiaceae;g__Ottowia;s__Ottowia	15	2.18406				Activated Sludge	State B	Week 2
BIN0038	57503	4	k101_556592	1108		d__Bacteria;p__Proteobacteria;c__Gammaproteobacteria;o__Burkholderiales;f__Burkholderiaceae;g__Ottowia;s__Ottowia	6	9.25664	MPF_T	mate-pair-formation	virb4;G_tfc15	Activated Sludge	State B	Week 2
BIN0038	57503	4	k101_556592	1108		d__Bacteria;p__Proteobacteria;c__Gammaproteobacteria;o__Burkholderiales;f__Burkholderiaceae;g__Ottowia;s__Ottowia	6	9.25664	MPF_G	mate-pair-formation	virb4;G_tfc15	Activated Sludge	State B	Week 2
BIN0038	57503	2	k101_608782	1243		d__Bacteria;p__Proteobacteria;c__Gammaproteobacteria;o__Burkholderiales;f__Burkholderiaceae;g__Ottowia;s__Ottowia	9	4.12565			t4cp1;G_tfc7	Activated Sludge	State B	Week 2
BIN0074	30499	1	k101_212610	1937		d__Bacteria;p__Proteobacteria;c__Gammaproteobacteria;o__Burkholderiales;f__Burkholderiaceae;g__Ottowia;s__	No Cluster Assigned	2.49579				Activated Sludge	State B	Week 2
BIN0074	30499	1	k101_237334	1903		d__Bacteria;p__Proteobacteria;c__Gammaproteobacteria;o__Burkholderiales;f__Burkholderiaceae;g__Ottowia;s__	3	2.54038				Activated Sludge	State B	Week 2
BIN0074	30499	1	k101_254292	1895		d__Bacteria;p__Proteobacteria;c__Gammaproteobacteria;o__Burkholderiales;f__Burkholderiaceae;g__Ottowia;s__	5	2.55111			T_virB1;G_tfc5	Activated Sludge	State B	Week 2
BIN0074	30499	1	k101_315503	1205		d__Bacteria;p__Proteobacteria;c__Gammaproteobacteria;o__Burkholderiales;f__Burkholderiaceae;g__Ottowia;s__	No Cluster Assigned	4.01191			T_virB6	Activated Sludge	State B	Week 2
BIN0074	30499	1	k101_367280	1657		d__Bacteria;p__Proteobacteria;c__Gammaproteobacteria;o__Burkholderiales;f__Burkholderiaceae;g__Ottowia;s__	6	2.91753			virb4	Activated Sludge	State B	Week 2
BIN0074	30499	2	k101_376092	1174		d__Bacteria;p__Proteobacteria;c__Gammaproteobacteria;o__Burkholderiales;f__Burkholderiaceae;g__Ottowia;s__	15	8.23569				Activated Sludge	State B	Week 2
BIN0074	30499	1	k101_377974	2331		d__Bacteria;p__Proteobacteria;c__Gammaproteobacteria;o__Burkholderiales;f__Burkholderiaceae;g__Ottowia;s__	No Cluster Assigned	2.07394			G_tfc2;G_tfc3	Activated Sludge	State B	Week 2
BIN0074	30499	1	k101_394066	2203		d__Bacteria;p__Proteobacteria;c__Gammaproteobacteria;o__Burkholderiales;f__Burkholderiaceae;g__Ottowia;s__	No Cluster Assigned	2.19444				Activated Sludge	State B	Week 2
BIN0074	30499	2	k101_549469	1088		d__Bacteria;p__Proteobacteria;c__Gammaproteobacteria;o__Burkholderiales;f__Burkholderiaceae;g__Ottowia;s__	No Cluster Assigned	8.88667				Activated Sludge	State B	Week 2
BIN0074	30499	1	k101_556592	1108		d__Bacteria;p__Proteobacteria;c__Gammaproteobacteria;o__Burkholderiales;f__Burkholderiaceae;g__Ottowia;s__	6	4.36313	MPF_T	mate-pair-formation	virb4;G_tfc15	Activated Sludge	State B	Week 2
BIN0074	30499	1	k101_556592	1108		d__Bacteria;p__Proteobacteria;c__Gammaproteobacteria;o__Burkholderiales;f__Burkholderiaceae;g__Ottowia;s__	6	4.36313	MPF_G	mate-pair-formation	virb4;G_tfc15	Activated Sludge	State B	Week 2
BIN0074	30499	1	k101_608782	1243		d__Bacteria;p__Proteobacteria;c__Gammaproteobacteria;o__Burkholderiales;f__Burkholderiaceae;g__Ottowia;s__	9	3.88926			t4cp1;G_tfc7	Activated Sludge	State B	Week 2
BIN0074	30499	1	k101_690969	1099		d__Bacteria;p__Proteobacteria;c__Gammaproteobacteria;o__Burkholderiales;f__Burkholderiaceae;g__Ottowia;s__	3	4.39886				Activated Sludge	State B	Week 2
BIN0083	45942	1	k101_519898	1891		d__Bacteria;p__Proteobacteria;c__Gammaproteobacteria;o__Burkholderiales;f__Burkholderiaceae;g__JAABQG01;s__	No Cluster Assigned	1.69716				Activated Sludge	State B	Week 2
BIN0018	82100	1	k101_556592	1108		d__Bacteria;p__Proteobacteria;c__Gammaproteobacteria;o__Burkholderiales;f__Rhodocyclaceae;g__Methyloversatilis;s__Methyloversatilis	6	1.62084	MPF_T	mate-pair-formation	virb4;G_tfc15	Activated Sludge	State B	Week 2
BIN0018	82100	1	k101_556592	1108		d__Bacteria;p__Proteobacteria;c__Gammaproteobacteria;o__Burkholderiales;f__Rhodocyclaceae;g__Methyloversatilis;s__Methyloversatilis	6	1.62084	MPF_G	mate-pair-formation	virb4;G_tfc15	Activated Sludge	State B	Week 2
BIN0014	113016	1	k101_391657	1844		d__Bacteria;p__Proteobacteria;c__Alphaproteobacteria;o__Sphingomonadales;f__Sphingomonadaceae;g__Novosphingobium;s__	No Cluster Assigned	0.707494				Activated Sludge	State B	Week 2
BIN0014	113016	2	k101_714503	4399		d__Bacteria;p__Proteobacteria;c__Alphaproteobacteria;o__Sphingomonadales;f__Sphingomonadaceae;g__Novosphingobium;s__	No Cluster Assigned	0.593144				Activated Sludge	State B	Week 2
BIN0034	85828	1	k101_382571	1237		d__Bacteria;p__Proteobacteria;c__Gammaproteobacteria;o__Xanthomonadales;f__Xanthomonadaceae;g__Chiayiivirga;s__	No Cluster Assigned	1.38875				Activated Sludge	State B	Week 2
BIN0059	25707	2	k101_291496	2094		d__Bacteria;p__Proteobacteria;c__Gammaproteobacteria;o__Burkholderiales;f__Burkholderiaceae;g__JAABQG01;s__	No Cluster Assigned	5.47805				Activated Sludge	State B	Week 2
BIN0059	25707	1	k101_394066	2203		d__Bacteria;p__Proteobacteria;c__Gammaproteobacteria;o__Burkholderiales;f__Burkholderiaceae;g__JAABQG01;s__	No Cluster Assigned	2.6035				Activated Sludge	State B	Week 2
BIN0059	25707	1	k101_507245	2996		d__Bacteria;p__Proteobacteria;c__Gammaproteobacteria;o__Burkholderiales;f__Burkholderiaceae;g__JAABQG01;s__	No Cluster Assigned	1.91439				Activated Sludge	State B	Week 2
BIN0002	184572	1	k101_605686	2135		d__Bacteria;p__Proteobacteria;c__Gammaproteobacteria;o__Burkholderiales;f__Burkholderiaceae;g__Quisquiliibacterium;s__	No Cluster Assigned	0.374162				Activated Sludge	State B	Week 2
BIN0076	29966	1	k101_212610	1937		d__Bacteria;p__Proteobacteria;c__Gammaproteobacteria;o__Burkholderiales;f__Burkholderiaceae;g__Ottowia;s__	No Cluster Assigned	2.54019				Activated Sludge	State B	Week 2
BIN0076	29966	2	k101_434534	1150		d__Bacteria;p__Proteobacteria;c__Gammaproteobacteria;o__Burkholderiales;f__Burkholderiaceae;g__Ottowia;s__	No Cluster Assigned	8.55711				Activated Sludge	State B	Week 2
BIN0076	29966	1	k101_543470	1375		d__Bacteria;p__Proteobacteria;c__Gammaproteobacteria;o__Burkholderiales;f__Burkholderiaceae;g__Ottowia;s__	No Cluster Assigned	3.57843				Activated Sludge	State B	Week 2
BIN0076	29966	1	k101_741916	5024		d__Bacteria;p__Proteobacteria;c__Gammaproteobacteria;o__Burkholderiales;f__Burkholderiaceae;g__Ottowia;s__	9	0.979367			G_tfc7;G_tfc8;G_tfc9;G_tfc10	Activated Sludge	State B	Week 2
BIN0123	16552	1	k101_367280	1657		Unclassified	6	5.3759			virb4	Activated Sludge	State B	Week 2
BIN0123	16552	1	k101_377974	2331		Unclassified	No Cluster Assigned	3.82147			G_tfc2;G_tfc3	Activated Sludge	State B	Week 2
BIN0123	16552	1	k101_394066	2203		Unclassified	No Cluster Assigned	4.04351				Activated Sludge	State B	Week 2
BIN0123	16552	1	k101_549469	1088		Unclassified	No Cluster Assigned	8.18737				Activated Sludge	State B	Week 2
BIN0074	30499	1	k101_214233	1789		d__Bacteria;p__Proteobacteria;c__Gammaproteobacteria;o__Burkholderiales;f__Burkholderiaceae;g__Ottowia;s__	No Cluster Assigned	2.70226				Activated Sludge	State B	Week 2
BIN0074	30499	1	k101_254292	1895		d__Bacteria;p__Proteobacteria;c__Gammaproteobacteria;o__Burkholderiales;f__Burkholderiaceae;g__Ottowia;s__	5	2.55111			T_virB1;G_tfc5	Activated Sludge	State B	Week 2
BIN0074	30499	1	k101_377896	2897		d__Bacteria;p__Proteobacteria;c__Gammaproteobacteria;o__Burkholderiales;f__Burkholderiaceae;g__Ottowia;s__	5	1.66874			G_tfc2;G_tfc3;T_virB1;G_tfc5	Activated Sludge	State B	Week 2
BIN0074	30499	1	k101_394066	2203		d__Bacteria;p__Proteobacteria;c__Gammaproteobacteria;o__Burkholderiales;f__Burkholderiaceae;g__Ottowia;s__	No Cluster Assigned	2.19444				Activated Sludge	State B	Week 2
BIN0074	30499	1	k101_477973	2509		d__Bacteria;p__Proteobacteria;c__Gammaproteobacteria;o__Burkholderiales;f__Burkholderiaceae;g__Ottowia;s__	45	1.9268			G_tfc7;t4cp1	Activated Sludge	State B	Week 2
BIN0074	30499	1	k101_549469	1088		d__Bacteria;p__Proteobacteria;c__Gammaproteobacteria;o__Burkholderiales;f__Burkholderiaceae;g__Ottowia;s__	No Cluster Assigned	4.44334				Activated Sludge	State B	Week 2
BIN0074	30499	1	k101_690969	1099		d__Bacteria;p__Proteobacteria;c__Gammaproteobacteria;o__Burkholderiales;f__Burkholderiaceae;g__Ottowia;s__	3	4.39886				Activated Sludge	State B	Week 2
BIN0074	30499	1	k101_741916	5024		d__Bacteria;p__Proteobacteria;c__Gammaproteobacteria;o__Burkholderiales;f__Burkholderiaceae;g__Ottowia;s__	9	0.962251			G_tfc7;G_tfc8;G_tfc9;G_tfc10	Activated Sludge	State B	Week 2
BIN0003	215754	1	k101_556592	1108		d__Bacteria;p__Proteobacteria;c__Gammaproteobacteria;o__Burkholderiales;f__Burkholderiaceae;g__JADJCH01;s__	6	0.616773	MPF_T	mate-pair-formation	virb4;G_tfc15	Activated Sludge	State B	Week 2
BIN0003	215754	1	k101_556592	1108		d__Bacteria;p__Proteobacteria;c__Gammaproteobacteria;o__Burkholderiales;f__Burkholderiaceae;g__JADJCH01;s__	6	0.616773	MPF_G	mate-pair-formation	virb4;G_tfc15	Activated Sludge	State B	Week 2
BIN0018	82100	1	k101_670917	3136		d__Bacteria;p__Proteobacteria;c__Gammaproteobacteria;o__Burkholderiales;f__Rhodocyclaceae;g__Methyloversatilis;s__Methyloversatilis	12	0.57267				Activated Sludge	State B	Week 2
BIN0082	37603	1	k101_211003	1141		Unclassified	50	3.43649			G_tfc24;virb4	Activated Sludge	State B	Week 2
BIN0082	37603	1	k101_237334	1903		Unclassified	3	2.06045				Activated Sludge	State B	Week 2
BIN0082	37603	2	k101_376092	1174		Unclassified	15	6.6798				Activated Sludge	State B	Week 2
BIN0082	37603	7	k101_394066	2203		Unclassified	No Cluster Assigned	12.459				Activated Sludge	State B	Week 2
BIN0082	37603	1	k101_543470	1375		Unclassified	No Cluster Assigned	2.85167				Activated Sludge	State B	Week 2
BIN0082	37603	1	k101_549469	1088		Unclassified	No Cluster Assigned	3.6039				Activated Sludge	State B	Week 2
BIN0082	37603	1	k101_556592	1108		Unclassified	6	3.53884	MPF_T	mate-pair-formation	virb4;G_tfc15	Activated Sludge	State B	Week 2
BIN0082	37603	1	k101_556592	1108		Unclassified	6	3.53884	MPF_G	mate-pair-formation	virb4;G_tfc15	Activated Sludge	State B	Week 2
BIN0082	37603	1	k101_627033	2253		Unclassified	9	1.74036			G_tfc8;G_tfc9;G_tfc10	Activated Sludge	State B	Week 2
BIN0022	114996	1	k101_543470	1375		d__Bacteria;p__Proteobacteria;c__Gammaproteobacteria;o__Burkholderiales;f__Burkholderiaceae;g__Ottowia;s__	No Cluster Assigned	0.932477				Activated Sludge	State B	Week 2
BIN0018	82100	1	k101_446863	1077		d__Bacteria;p__Proteobacteria;c__Gammaproteobacteria;o__Burkholderiales;f__Rhodocyclaceae;g__Methyloversatilis;s__Methyloversatilis	No Cluster Assigned	1.6675			T_virB9	Activated Sludge	State B	Week 2
BIN0011	146816	1	k101_661949	1874		d__Bacteria;p__Proteobacteria;c__Gammaproteobacteria;o__Burkholderiales;f__Rhodocyclaceae;g__Methyloversatilis;s__	No Cluster Assigned	0.535896				Activated Sludge	State B	Week 2
BIN0011	146816	1	k101_376092	1174		d__Bacteria;p__Proteobacteria;c__Gammaproteobacteria;o__Burkholderiales;f__Rhodocyclaceae;g__Methyloversatilis;s__	15	0.855426				Activated Sludge	State B	Week 2
BIN0011	146816	1	k101_434534	1150		d__Bacteria;p__Proteobacteria;c__Gammaproteobacteria;o__Burkholderiales;f__Rhodocyclaceae;g__Methyloversatilis;s__	No Cluster Assigned	0.873278				Activated Sludge	State B	Week 2
BIN0005	196662	1	k101_612123	2879		d__Bacteria;p__Proteobacteria;c__Gammaproteobacteria;o__Burkholderiales;f__Rhodocyclaceae;g__Zoogloea;s__Zoogloea	No Cluster Assigned	0.260412				Activated Sludge	State B	Week 2
BIN0072	32423	1	k101_448503	1153		d__Bacteria;p__Proteobacteria;c__Gammaproteobacteria;o__Burkholderiales;f__Burkholderiaceae;g__JAABQG01;s__	No Cluster Assigned	3.94404				Activated Sludge	State B	Week 2
BIN0038	57503	1	k101_357748	1118		d__Bacteria;p__Proteobacteria;c__Gammaproteobacteria;o__Burkholderiales;f__Burkholderiaceae;g__Ottowia;s__Ottowia	No Cluster Assigned	2.29346				Activated Sludge	State B	Week 2
BIN0038	57503	1	k101_394066	2203		d__Bacteria;p__Proteobacteria;c__Gammaproteobacteria;o__Burkholderiales;f__Burkholderiaceae;g__Ottowia;s__Ottowia	No Cluster Assigned	1.16391				Activated Sludge	State B	Week 2
BIN0038	57503	1	k101_556592	1108		d__Bacteria;p__Proteobacteria;c__Gammaproteobacteria;o__Burkholderiales;f__Burkholderiaceae;g__Ottowia;s__Ottowia	6	2.31416	MPF_T	mate-pair-formation	virb4;G_tfc15	Activated Sludge	State B	Week 2
BIN0038	57503	1	k101_556592	1108		d__Bacteria;p__Proteobacteria;c__Gammaproteobacteria;o__Burkholderiales;f__Burkholderiaceae;g__Ottowia;s__Ottowia	6	2.31416	MPF_G	mate-pair-formation	virb4;G_tfc15	Activated Sludge	State B	Week 2
BIN0038	57503	1	k101_741916	5024		d__Bacteria;p__Proteobacteria;c__Gammaproteobacteria;o__Burkholderiales;f__Burkholderiaceae;g__Ottowia;s__Ottowia	9	0.510368			G_tfc7;G_tfc8;G_tfc9;G_tfc10	Activated Sludge	State B	Week 2
BIN0076	29966	1	k101_211003	1141		d__Bacteria;p__Proteobacteria;c__Gammaproteobacteria;o__Burkholderiales;f__Burkholderiaceae;g__Ottowia;s__	50	4.3123			G_tfc24;virb4	Activated Sludge	State B	Week 2
BIN0076	29966	1	k101_394066	2203		d__Bacteria;p__Proteobacteria;c__Gammaproteobacteria;o__Burkholderiales;f__Burkholderiaceae;g__Ottowia;s__	No Cluster Assigned	2.23347				Activated Sludge	State B	Week 2
BIN0082	37603	3	k101_212610	1937		Unclassified	No Cluster Assigned	6.07285				Activated Sludge	State B	Week 2
BIN0082	37603	2	k101_237334	1903		Unclassified	3	4.1209				Activated Sludge	State B	Week 2
BIN0082	37603	4	k101_394066	2203		Unclassified	No Cluster Assigned	7.11946				Activated Sludge	State B	Week 2
BIN0082	37603	1	k101_556592	1108		Unclassified	6	3.53884	MPF_T	mate-pair-formation	virb4;G_tfc15	Activated Sludge	State B	Week 2
BIN0082	37603	1	k101_556592	1108		Unclassified	6	3.53884	MPF_G	mate-pair-formation	virb4;G_tfc15	Activated Sludge	State B	Week 2
BIN0017	109328	1	k101_377896	2897		d__Bacteria;p__Proteobacteria;c__Gammaproteobacteria;o__Burkholderiales;f__Burkholderiaceae;g__Tibeticola;s__Tibeticola	5	0.465526			G_tfc2;G_tfc3;T_virB1;G_tfc5	Activated Sludge	State B	Week 2
BIN0038	57503	1	k101_434534	1150		d__Bacteria;p__Proteobacteria;c__Gammaproteobacteria;o__Burkholderiales;f__Burkholderiaceae;g__Ottowia;s__Ottowia	No Cluster Assigned	2.22964				Activated Sludge	State B	Week 2
BIN0027	62892	1	k101_267750	4542		d__Bacteria;p__Proteobacteria;c__Alphaproteobacteria;o__Sphingomonadales;f__Sphingomonadaceae;g__Novosphingobium;s__	No Cluster Assigned	0.516156				Activated Sludge	State B	Week 2
BIN0016	94280	1	k101_616572	1413		d__Bacteria;p__Actinobacteriota;c__Actinomycetia;o__Actinomycetales;f__Dermatophilaceae;g__GCA-2748155;s__	No Cluster Assigned	1.10678				Activated Sludge	State B	Week 2
BIN0005	196662	1	k101_254292	1895		d__Bacteria;p__Proteobacteria;c__Gammaproteobacteria;o__Burkholderiales;f__Rhodocyclaceae;g__Zoogloea;s__Zoogloea	5	0.395634			T_virB1;G_tfc5	Activated Sludge	State B	Week 2
BIN0017	109328	1	k101_608782	1243		d__Bacteria;p__Proteobacteria;c__Gammaproteobacteria;o__Burkholderiales;f__Burkholderiaceae;g__Tibeticola;s__Tibeticola	9	1.08498			t4cp1;G_tfc7	Activated Sludge	State B	Week 2
BIN0082	37603	1	k101_237334	1903		Unclassified	3	2.06045				Activated Sludge	State B	Week 2
BIN0082	37603	1	k101_394066	2203		Unclassified	No Cluster Assigned	1.77986				Activated Sludge	State B	Week 2
BIN0082	37603	1	k101_549469	1088		Unclassified	No Cluster Assigned	3.6039				Activated Sludge	State B	Week 2
BIN0082	37603	1	k101_556592	1108		Unclassified	6	3.53884	MPF_T	mate-pair-formation	virb4;G_tfc15	Activated Sludge	State B	Week 2
BIN0082	37603	1	k101_556592	1108		Unclassified	6	3.53884	MPF_G	mate-pair-formation	virb4;G_tfc15	Activated Sludge	State B	Week 2
BIN0051	73240	30	k101_212942	2214		d__Bacteria;p__Proteobacteria;c__Gammaproteobacteria;o__Burkholderiales;f__Rhodocyclaceae;g__Methyloversatilis;s__	51	27.2784			G_tfc7	Activated Sludge	State B	Week 2
BIN0006	146788	1	k101_263591	4046		d__Bacteria;p__Proteobacteria;c__Gammaproteobacteria;o__Competibacterales;f__Competibacteraceae;g__Competibacter_A;s__	7	0.24826				Activated Sludge	State B	Week 2
BIN0082	37603	1	k101_376092	1174		Unclassified	15	3.3399				Activated Sludge	State B	Week 2
BIN0082	37603	7	k101_394066	2203		Unclassified	No Cluster Assigned	12.459				Activated Sludge	State B	Week 2
BIN0082	37603	2	k101_690969	1099		Unclassified	3	7.13565				Activated Sludge	State B	Week 2
BIN0063	40547	1	k101_377974	2331		d__Bacteria;p__Proteobacteria;c__Gammaproteobacteria;o__Burkholderiales;f__Burkholderiaceae;g__Ottowia;s__	No Cluster Assigned	1.55999			G_tfc2;G_tfc3	Activated Sludge	State B	Week 2
BIN0076	29966	1	k101_196332	1184		d__Bacteria;p__Proteobacteria;c__Gammaproteobacteria;o__Burkholderiales;f__Burkholderiaceae;g__Ottowia;s__	No Cluster Assigned	4.15569				Activated Sludge	State B	Week 2
BIN0076	29966	2	k101_212610	1937		d__Bacteria;p__Proteobacteria;c__Gammaproteobacteria;o__Burkholderiales;f__Burkholderiaceae;g__Ottowia;s__	No Cluster Assigned	5.08037				Activated Sludge	State B	Week 2
BIN0076	29966	2	k101_237334	1903		d__Bacteria;p__Proteobacteria;c__Gammaproteobacteria;o__Burkholderiales;f__Burkholderiaceae;g__Ottowia;s__	3	5.17114				Activated Sludge	State B	Week 2
BIN0076	29966	1	k101_376092	1174		d__Bacteria;p__Proteobacteria;c__Gammaproteobacteria;o__Burkholderiales;f__Burkholderiaceae;g__Ottowia;s__	15	4.19109				Activated Sludge	State B	Week 2
BIN0076	29966	1	k101_377896	2897		d__Bacteria;p__Proteobacteria;c__Gammaproteobacteria;o__Burkholderiales;f__Burkholderiaceae;g__Ottowia;s__	5	1.69843			G_tfc2;G_tfc3;T_virB1;G_tfc5	Activated Sludge	State B	Week 2
BIN0076	29966	1	k101_439757	1327		d__Bacteria;p__Proteobacteria;c__Gammaproteobacteria;o__Burkholderiales;f__Burkholderiaceae;g__Ottowia;s__	4	3.70787			F_traG	Activated Sludge	State B	Week 2
BIN0076	29966	1	k101_543470	1375		d__Bacteria;p__Proteobacteria;c__Gammaproteobacteria;o__Burkholderiales;f__Burkholderiaceae;g__Ottowia;s__	No Cluster Assigned	3.57843				Activated Sludge	State B	Week 2
BIN0076	29966	1	k101_549469	1088		d__Bacteria;p__Proteobacteria;c__Gammaproteobacteria;o__Burkholderiales;f__Burkholderiaceae;g__Ottowia;s__	No Cluster Assigned	4.52237				Activated Sludge	State B	Week 2
BIN0076	29966	1	k101_556592	1108		d__Bacteria;p__Proteobacteria;c__Gammaproteobacteria;o__Burkholderiales;f__Burkholderiaceae;g__Ottowia;s__	6	4.44074	MPF_T	mate-pair-formation	virb4;G_tfc15	Activated Sludge	State B	Week 2
BIN0076	29966	1	k101_556592	1108		d__Bacteria;p__Proteobacteria;c__Gammaproteobacteria;o__Burkholderiales;f__Burkholderiaceae;g__Ottowia;s__	6	4.44074	MPF_G	mate-pair-formation	virb4;G_tfc15	Activated Sludge	State B	Week 2
BIN0070	32295	3	k101_448503	1153		d__Bacteria;p__Proteobacteria;c__Gammaproteobacteria;o__Burkholderiales;f__Burkholderiaceae;g__JAABQG01;s__	No Cluster Assigned	11.879				Activated Sludge	State B	Week 2
BIN0020	73658	1	k101_446863	1077		d__Bacteria;p__Proteobacteria;c__Gammaproteobacteria;o__Competibacterales;f__Competibacteraceae;g__Contendobacter;s__	No Cluster Assigned	1.85861			T_virB9	Activated Sludge	State B	Week 2
BIN0009	193285	1	k101_661949	1874		d__Bacteria;p__Proteobacteria;c__Gammaproteobacteria;o__Burkholderiales;f__Rhodocyclaceae;g__Zoogloea;s__Zoogloea	No Cluster Assigned	0.407058				Activated Sludge	State B	Week 2
BIN0001	193078	1	k101_269668	7254		d__Bacteria;p__Proteobacteria;c__Gammaproteobacteria;o__Burkholderiales;f__Burkholderiaceae;g__Aquabacterium_A;s__Aquabacterium_A	7	0.105272			MOBQ	Activated Sludge	State B	Week 2
BIN0001	193078	1	k101_629549	1091		d__Bacteria;p__Proteobacteria;c__Gammaproteobacteria;o__Burkholderiales;f__Burkholderiaceae;g__Aquabacterium_A;s__Aquabacterium_A	4	0.699949			F_traH;F_traG	Activated Sludge	State B	Week 2
BIN0074	30499	2	k101_237334	1903		d__Bacteria;p__Proteobacteria;c__Gammaproteobacteria;o__Burkholderiales;f__Burkholderiaceae;g__Ottowia;s__	3	5.08077				Activated Sludge	State B	Week 2
BIN0074	30499	1	k101_376092	1174		d__Bacteria;p__Proteobacteria;c__Gammaproteobacteria;o__Burkholderiales;f__Burkholderiaceae;g__Ottowia;s__	15	4.11785				Activated Sludge	State B	Week 2
BIN0074	30499	2	k101_394066	2203		d__Bacteria;p__Proteobacteria;c__Gammaproteobacteria;o__Burkholderiales;f__Burkholderiaceae;g__Ottowia;s__	No Cluster Assigned	4.38888				Activated Sludge	State B	Week 2
BIN0074	30499	1	k101_549469	1088		d__Bacteria;p__Proteobacteria;c__Gammaproteobacteria;o__Burkholderiales;f__Burkholderiaceae;g__Ottowia;s__	No Cluster Assigned	4.44334				Activated Sludge	State B	Week 2
BIN0074	30499	1	k101_556592	1108		d__Bacteria;p__Proteobacteria;c__Gammaproteobacteria;o__Burkholderiales;f__Burkholderiaceae;g__Ottowia;s__	6	4.36313	MPF_T	mate-pair-formation	virb4;G_tfc15	Activated Sludge	State B	Week 2
BIN0074	30499	1	k101_556592	1108		d__Bacteria;p__Proteobacteria;c__Gammaproteobacteria;o__Burkholderiales;f__Burkholderiaceae;g__Ottowia;s__	6	4.36313	MPF_G	mate-pair-formation	virb4;G_tfc15	Activated Sludge	State B	Week 2
BIN0074	30499	1	k101_629549	1091		d__Bacteria;p__Proteobacteria;c__Gammaproteobacteria;o__Burkholderiales;f__Burkholderiaceae;g__Ottowia;s__	4	4.43112			F_traH;F_traG	Activated Sludge	State B	Week 2
BIN0014	113016	1	k101_714503	4399		d__Bacteria;p__Proteobacteria;c__Alphaproteobacteria;o__Sphingomonadales;f__Sphingomonadaceae;g__Novosphingobium;s__	No Cluster Assigned	0.296572				Activated Sludge	State B	Week 2
BIN0125	14895	1	k101_214233	1789		Unclassified	No Cluster Assigned	5.53316				Activated Sludge	State B	Week 2
BIN0125	14895	1	k101_377974	2331		Unclassified	No Cluster Assigned	4.2466			G_tfc2;G_tfc3	Activated Sludge	State B	Week 2
BIN0125	14895	4	k101_690969	1099		Unclassified	3	36.0284				Activated Sludge	State B	Week 2
BIN0125	14895	1	k101_728168	1103		Unclassified	27	8.97445			G_tfc14;G_tfc15	Activated Sludge	State B	Week 2
BIN0017	109328	1	k101_212610	1937		d__Bacteria;p__Proteobacteria;c__Gammaproteobacteria;o__Burkholderiales;f__Burkholderiaceae;g__Tibeticola;s__Tibeticola	No Cluster Assigned	0.696246				Activated Sludge	State B	Week 2
BIN0021	109718	1	k101_714503	4399		d__Bacteria;p__Proteobacteria;c__Alphaproteobacteria;o__Sphingomonadales;f__Sphingomonadaceae;g__Novosphingobium;s__	No Cluster Assigned	0.305486				Activated Sludge	State B	Week 2
BIN0001	193078	1	k101_394066	2203		d__Bacteria;p__Proteobacteria;c__Gammaproteobacteria;o__Burkholderiales;f__Burkholderiaceae;g__Aquabacterium_A;s__Aquabacterium_A	No Cluster Assigned	0.346638				Activated Sludge	State B	Week 2
BIN0014	113016	2	k101_714503	4399		d__Bacteria;p__Proteobacteria;c__Alphaproteobacteria;o__Sphingomonadales;f__Sphingomonadaceae;g__Novosphingobium;s__	No Cluster Assigned	0.593144				Activated Sludge	State B	Week 2
BIN0070	32295	1	k101_448503	1153		d__Bacteria;p__Proteobacteria;c__Gammaproteobacteria;o__Burkholderiales;f__Burkholderiaceae;g__JAABQG01;s__	No Cluster Assigned	3.95967				Activated Sludge	State B	Week 2
BIN0019	174649	1	k101_587780	1076		d__Bacteria;p__Proteobacteria;c__Alphaproteobacteria;o__Sphingomonadales;f__Sphingomonadaceae;g__Chakrabartia;s__	No Cluster Assigned	0.784595	MPF_T	mate-pair-formation	F_traE;F_traK;F_traV;virb4;F_traW	Activated Sludge	State B	Week 2
BIN0017	109328	1	k101_376092	1174		d__Bacteria;p__Proteobacteria;c__Gammaproteobacteria;o__Burkholderiales;f__Burkholderiaceae;g__Tibeticola;s__Tibeticola	15	1.14875				Activated Sludge	State B	Week 2
BIN0017	109328	1	k101_741916	5024		d__Bacteria;p__Proteobacteria;c__Gammaproteobacteria;o__Burkholderiales;f__Burkholderiaceae;g__Tibeticola;s__Tibeticola	9	0.268437			G_tfc7;G_tfc8;G_tfc9;G_tfc10	Activated Sludge	State B	Week 2
BIN0038	57503	1	k101_556592	1108		d__Bacteria;p__Proteobacteria;c__Gammaproteobacteria;o__Burkholderiales;f__Burkholderiaceae;g__Ottowia;s__Ottowia	6	2.31416	MPF_T	mate-pair-formation	virb4;G_tfc15	Activated Sludge	State B	Week 2
BIN0038	57503	1	k101_556592	1108		d__Bacteria;p__Proteobacteria;c__Gammaproteobacteria;o__Burkholderiales;f__Burkholderiaceae;g__Ottowia;s__Ottowia	6	2.31416	MPF_G	mate-pair-formation	virb4;G_tfc15	Activated Sludge	State B	Week 2
BIN0098	38810	1	k101_211003	1141		Unclassified	50	3.32962			G_tfc24;virb4	Activated Sludge	State B	Week 2
BIN0098	38810	1	k101_214233	1789		Unclassified	No Cluster Assigned	2.12359				Activated Sludge	State B	Week 2
BIN0098	38810	1	k101_353142	1390		Unclassified	9	2.73316			t4cp1	Activated Sludge	State B	Week 2
BIN0098	38810	2	k101_367280	1657		Unclassified	6	4.58551			virb4	Activated Sludge	State B	Week 2
BIN0098	38810	1	k101_376092	1174		Unclassified	15	3.23603				Activated Sludge	State B	Week 2
BIN0098	38810	15	k101_394066	2203		Unclassified	No Cluster Assigned	25.8676				Activated Sludge	State B	Week 2
BIN0098	38810	1	k101_549469	1088		Unclassified	No Cluster Assigned	3.49182				Activated Sludge	State B	Week 2
BIN0098	38810	6	k101_556592	1108		Unclassified	6	20.5727	MPF_T	mate-pair-formation	virb4;G_tfc15	Activated Sludge	State B	Week 2
BIN0098	38810	6	k101_556592	1108		Unclassified	6	20.5727	MPF_G	mate-pair-formation	virb4;G_tfc15	Activated Sludge	State B	Week 2
BIN0098	38810	1	k101_627033	2253		Unclassified	9	1.68624			G_tfc8;G_tfc9;G_tfc10	Activated Sludge	State B	Week 2
BIN0098	38810	4	k101_690969	1099		Unclassified	3	13.8275				Activated Sludge	State B	Week 2
BIN0098	38810	2	k101_728168	1103		Unclassified	27	6.88866			G_tfc14;G_tfc15	Activated Sludge	State B	Week 2
BIN0015	73921	3	k101_269668	7254		d__Bacteria;p__Proteobacteria;c__Gammaproteobacteria;o__Competibacterales;f__Competibacteraceae;g__Competibacter;s__Competibacter	7	0.824897			MOBQ	Activated Sludge	State B	Week 2
BIN0022	114996	1	k101_376092	1174		d__Bacteria;p__Proteobacteria;c__Gammaproteobacteria;o__Burkholderiales;f__Burkholderiaceae;g__Ottowia;s__	15	1.09213				Activated Sludge	State B	Week 2
BIN0022	114996	1	k101_608782	1243		d__Bacteria;p__Proteobacteria;c__Gammaproteobacteria;o__Burkholderiales;f__Burkholderiaceae;g__Ottowia;s__	9	1.0315			t4cp1;G_tfc7	Activated Sludge	State B	Week 2
BIN0003	215754	1	k101_556592	1108		d__Bacteria;p__Proteobacteria;c__Gammaproteobacteria;o__Burkholderiales;f__Burkholderiaceae;g__JADJCH01;s__	6	0.616773	MPF_T	mate-pair-formation	virb4;G_tfc15	Activated Sludge	State B	Week 2
BIN0003	215754	1	k101_556592	1108		d__Bacteria;p__Proteobacteria;c__Gammaproteobacteria;o__Burkholderiales;f__Burkholderiaceae;g__JADJCH01;s__	6	0.616773	MPF_G	mate-pair-formation	virb4;G_tfc15	Activated Sludge	State B	Week 2
BIN0051	73240	1	k101_254948	1101		d__Bacteria;p__Proteobacteria;c__Gammaproteobacteria;o__Burkholderiales;f__Rhodocyclaceae;g__Methyloversatilis;s__	No Cluster Assigned	1.82847			T_virB10	Activated Sludge	State B	Week 2
BIN0037	61838	1	k101_605925	1412		d__Bacteria;p__Proteobacteria;c__Gammaproteobacteria;o__Competibacterales;f__Competibacteraceae;g__RXIW01;s__RXIW01	47	1.68863				Activated Sludge	State B	Week 2
BIN0068	49836	1	k101_468638	1915		d__Bacteria;p__Proteobacteria;c__Gammaproteobacteria;o__Burkholderiales;f__Burkholderiaceae;g__Ottowia;s__	No Cluster Assigned	1.54494				Activated Sludge	State B	Week 2
BIN0068	49836	1	k101_549469	1088		d__Bacteria;p__Proteobacteria;c__Gammaproteobacteria;o__Burkholderiales;f__Burkholderiaceae;g__Ottowia;s__	No Cluster Assigned	2.71927				Activated Sludge	State B	Week 2
BIN0113	10957	1	k101_377896	2897		Unclassified	5	4.64498			G_tfc2;G_tfc3;T_virB1;G_tfc5	Activated Sludge	State B	Week 2
BIN0113	10957	1	k101_556592	1108		Unclassified	6	12.1449	MPF_T	mate-pair-formation	virb4;G_tfc15	Activated Sludge	State B	Week 2
BIN0113	10957	1	k101_556592	1108		Unclassified	6	12.1449	MPF_G	mate-pair-formation	virb4;G_tfc15	Activated Sludge	State B	Week 2
BIN0113	10957	1	k101_627033	2253		Unclassified	9	5.9727			G_tfc8;G_tfc9;G_tfc10	Activated Sludge	State B	Week 2
BIN0113	10957	1	k101_690969	1099		Unclassified	3	12.2443				Activated Sludge	State B	Week 2
BIN0005	196662	1	k101_456910	1126		d__Bacteria;p__Proteobacteria;c__Gammaproteobacteria;o__Burkholderiales;f__Rhodocyclaceae;g__Zoogloea;s__Zoogloea	No Cluster Assigned	0.665832				Activated Sludge	State B	Week 2
BIN0018	82100	1	k101_556592	1108		d__Bacteria;p__Proteobacteria;c__Gammaproteobacteria;o__Burkholderiales;f__Rhodocyclaceae;g__Methyloversatilis;s__Methyloversatilis	6	1.62084	MPF_T	mate-pair-formation	virb4;G_tfc15	Activated Sludge	State B	Week 2
BIN0018	82100	1	k101_556592	1108		d__Bacteria;p__Proteobacteria;c__Gammaproteobacteria;o__Burkholderiales;f__Rhodocyclaceae;g__Methyloversatilis;s__Methyloversatilis	6	1.62084	MPF_G	mate-pair-formation	virb4;G_tfc15	Activated Sludge	State B	Week 2
BIN0011	146816	1	k101_556592	1108		d__Bacteria;p__Proteobacteria;c__Gammaproteobacteria;o__Burkholderiales;f__Rhodocyclaceae;g__Methyloversatilis;s__	6	0.906381	MPF_T	mate-pair-formation	virb4;G_tfc15	Activated Sludge	State B	Week 2
BIN0011	146816	1	k101_556592	1108		d__Bacteria;p__Proteobacteria;c__Gammaproteobacteria;o__Burkholderiales;f__Rhodocyclaceae;g__Methyloversatilis;s__	6	0.906381	MPF_G	mate-pair-formation	virb4;G_tfc15	Activated Sludge	State B	Week 2
BIN0006	146788	1	k101_269668	7254		d__Bacteria;p__Proteobacteria;c__Gammaproteobacteria;o__Competibacterales;f__Competibacteraceae;g__Competibacter_A;s__	7	0.13847			MOBQ	Activated Sludge	State B	Week 2
BIN0022	114996	1	k101_543470	1375		d__Bacteria;p__Proteobacteria;c__Gammaproteobacteria;o__Burkholderiales;f__Burkholderiaceae;g__Ottowia;s__	No Cluster Assigned	0.932477				Activated Sludge	State B	Week 2
BIN0070	32295	1	k101_556592	1108		d__Bacteria;p__Proteobacteria;c__Gammaproteobacteria;o__Burkholderiales;f__Burkholderiaceae;g__JAABQG01;s__	6	4.12049	MPF_T	mate-pair-formation	virb4;G_tfc15	Activated Sludge	State B	Week 2
BIN0070	32295	1	k101_556592	1108		d__Bacteria;p__Proteobacteria;c__Gammaproteobacteria;o__Burkholderiales;f__Burkholderiaceae;g__JAABQG01;s__	6	4.12049	MPF_G	mate-pair-formation	virb4;G_tfc15	Activated Sludge	State B	Week 2
BIN0014	113016	1	k101_182918	1139		d__Bacteria;p__Proteobacteria;c__Alphaproteobacteria;o__Sphingomonadales;f__Sphingomonadaceae;g__Novosphingobium;s__	1	1.14541			F_traL;F_traE;F_traK	Activated Sludge	State B	Week 2
BIN0014	113016	4	k101_714503	4399		d__Bacteria;p__Proteobacteria;c__Alphaproteobacteria;o__Sphingomonadales;f__Sphingomonadaceae;g__Novosphingobium;s__	No Cluster Assigned	1.18629				Activated Sludge	State B	Week 2
BIN0044	57529	1	k101_212610	1937		d__Bacteria;p__Proteobacteria;c__Gammaproteobacteria;o__Burkholderiales;f__Burkholderiaceae;g__Ottowia;s__Ottowia	No Cluster Assigned	1.32314				Activated Sludge	State B	Week 2
BIN0021	109718	1	k101_587780	1076		d__Bacteria;p__Proteobacteria;c__Alphaproteobacteria;o__Sphingomonadales;f__Sphingomonadaceae;g__Novosphingobium;s__	No Cluster Assigned	1.24892	MPF_T	mate-pair-formation	F_traE;F_traK;F_traV;virb4;F_traW	Activated Sludge	State B	Week 2
BIN0021	109718	1	k101_714503	4399		d__Bacteria;p__Proteobacteria;c__Alphaproteobacteria;o__Sphingomonadales;f__Sphingomonadaceae;g__Novosphingobium;s__	No Cluster Assigned	0.305486				Activated Sludge	State B	Week 2
BIN0044	57529	1	k101_254292	1895		d__Bacteria;p__Proteobacteria;c__Gammaproteobacteria;o__Burkholderiales;f__Burkholderiaceae;g__Ottowia;s__Ottowia	5	1.35247			T_virB1;G_tfc5	Activated Sludge	State B	Week 2
BIN0044	57529	1	k101_353142	1390		d__Bacteria;p__Proteobacteria;c__Gammaproteobacteria;o__Burkholderiales;f__Burkholderiaceae;g__Ottowia;s__Ottowia	9	1.84384			t4cp1	Activated Sludge	State B	Week 2
BIN0044	57529	1	k101_490831	1473		d__Bacteria;p__Proteobacteria;c__Gammaproteobacteria;o__Burkholderiales;f__Burkholderiaceae;g__Ottowia;s__Ottowia	5	1.73994			G_tfc2	Activated Sludge	State B	Week 2
BIN0044	57529	1	k101_556592	1108		d__Bacteria;p__Proteobacteria;c__Gammaproteobacteria;o__Burkholderiales;f__Burkholderiaceae;g__Ottowia;s__Ottowia	6	2.31311	MPF_T	mate-pair-formation	virb4;G_tfc15	Activated Sludge	State B	Week 2
BIN0044	57529	1	k101_556592	1108		d__Bacteria;p__Proteobacteria;c__Gammaproteobacteria;o__Burkholderiales;f__Burkholderiaceae;g__Ottowia;s__Ottowia	6	2.31311	MPF_G	mate-pair-formation	virb4;G_tfc15	Activated Sludge	State B	Week 2
BIN0044	57529	1	k101_608782	1243		d__Bacteria;p__Proteobacteria;c__Gammaproteobacteria;o__Burkholderiales;f__Burkholderiaceae;g__Ottowia;s__Ottowia	9	2.06189			t4cp1;G_tfc7	Activated Sludge	State B	Week 2
BIN0021	109718	1	k101_391657	1844		d__Bacteria;p__Proteobacteria;c__Alphaproteobacteria;o__Sphingomonadales;f__Sphingomonadaceae;g__Novosphingobium;s__	No Cluster Assigned	0.728761				Activated Sludge	State B	Week 2
BIN0015	73921	1	k101_269668	7254		d__Bacteria;p__Proteobacteria;c__Gammaproteobacteria;o__Competibacterales;f__Competibacteraceae;g__Competibacter;s__Competibacter	7	0.274966			MOBQ	Activated Sludge	State B	Week 2
BIN0011	146816	1	k101_377896	2897		d__Bacteria;p__Proteobacteria;c__Gammaproteobacteria;o__Burkholderiales;f__Rhodocyclaceae;g__Methyloversatilis;s__	5	0.346659			G_tfc2;G_tfc3;T_virB1;G_tfc5	Activated Sludge	State B	Week 2
BIN0074	30499	2	k101_237334	1903		d__Bacteria;p__Proteobacteria;c__Gammaproteobacteria;o__Burkholderiales;f__Burkholderiaceae;g__Ottowia;s__	3	5.08077				Activated Sludge	State B	Week 2
BIN0074	30499	1	k101_556592	1108		d__Bacteria;p__Proteobacteria;c__Gammaproteobacteria;o__Burkholderiales;f__Burkholderiaceae;g__Ottowia;s__	6	4.36313	MPF_T	mate-pair-formation	virb4;G_tfc15	Activated Sludge	State B	Week 2
BIN0074	30499	1	k101_556592	1108		d__Bacteria;p__Proteobacteria;c__Gammaproteobacteria;o__Burkholderiales;f__Burkholderiaceae;g__Ottowia;s__	6	4.36313	MPF_G	mate-pair-formation	virb4;G_tfc15	Activated Sludge	State B	Week 2
BIN0005	196662	1	k101_608782	1243		d__Bacteria;p__Proteobacteria;c__Gammaproteobacteria;o__Burkholderiales;f__Rhodocyclaceae;g__Zoogloea;s__Zoogloea	9	0.60316			t4cp1;G_tfc7	Activated Sludge	State B	Week 2
BIN0038	57503	1	k101_556592	1108		d__Bacteria;p__Proteobacteria;c__Gammaproteobacteria;o__Burkholderiales;f__Burkholderiaceae;g__Ottowia;s__Ottowia	6	2.31416	MPF_T	mate-pair-formation	virb4;G_tfc15	Activated Sludge	State B	Week 2
BIN0038	57503	1	k101_556592	1108		d__Bacteria;p__Proteobacteria;c__Gammaproteobacteria;o__Burkholderiales;f__Burkholderiaceae;g__Ottowia;s__Ottowia	6	2.31416	MPF_G	mate-pair-formation	virb4;G_tfc15	Activated Sludge	State B	Week 2
BIN0002	184572	1	k101_556592	1108		d__Bacteria;p__Proteobacteria;c__Gammaproteobacteria;o__Burkholderiales;f__Burkholderiaceae;g__Quisquiliibacterium;s__	6	0.720972	MPF_T	mate-pair-formation	virb4;G_tfc15	Activated Sludge	State B	Week 2
BIN0002	184572	1	k101_556592	1108		d__Bacteria;p__Proteobacteria;c__Gammaproteobacteria;o__Burkholderiales;f__Burkholderiaceae;g__Quisquiliibacterium;s__	6	0.720972	MPF_G	mate-pair-formation	virb4;G_tfc15	Activated Sludge	State B	Week 2
BIN0014	113016	1	k101_714503	4399		d__Bacteria;p__Proteobacteria;c__Alphaproteobacteria;o__Sphingomonadales;f__Sphingomonadaceae;g__Novosphingobium;s__	No Cluster Assigned	0.296572				Activated Sludge	State B	Week 2
BIN0022	114996	1	k101_357748	1118		d__Bacteria;p__Proteobacteria;c__Gammaproteobacteria;o__Burkholderiales;f__Burkholderiaceae;g__Ottowia;s__	No Cluster Assigned	1.14683				Activated Sludge	State B	Week 2
BIN0022	114996	2	k101_556592	1108		d__Bacteria;p__Proteobacteria;c__Gammaproteobacteria;o__Burkholderiales;f__Burkholderiaceae;g__Ottowia;s__	6	2.31436	MPF_T	mate-pair-formation	virb4;G_tfc15	Activated Sludge	State B	Week 2
BIN0022	114996	2	k101_556592	1108		d__Bacteria;p__Proteobacteria;c__Gammaproteobacteria;o__Burkholderiales;f__Burkholderiaceae;g__Ottowia;s__	6	2.31436	MPF_G	mate-pair-formation	virb4;G_tfc15	Activated Sludge	State B	Week 2
BIN0034	85828	1	k101_741916	5024		d__Bacteria;p__Proteobacteria;c__Gammaproteobacteria;o__Xanthomonadales;f__Xanthomonadaceae;g__Chiayiivirga;s__	9	0.341936			G_tfc7;G_tfc8;G_tfc9;G_tfc10	Activated Sludge	State B	Week 2
BIN0051	73240	1	k101_608782	1243		d__Bacteria;p__Proteobacteria;c__Gammaproteobacteria;o__Burkholderiales;f__Rhodocyclaceae;g__Methyloversatilis;s__	9	1.61959			t4cp1;G_tfc7	Activated Sludge	State B	Week 2
BIN0003	215754	1	k101_556592	1108		d__Bacteria;p__Proteobacteria;c__Gammaproteobacteria;o__Burkholderiales;f__Burkholderiaceae;g__JADJCH01;s__	6	0.616773	MPF_T	mate-pair-formation	virb4;G_tfc15	Activated Sludge	State B	Week 2
BIN0003	215754	1	k101_556592	1108		d__Bacteria;p__Proteobacteria;c__Gammaproteobacteria;o__Burkholderiales;f__Burkholderiaceae;g__JADJCH01;s__	6	0.616773	MPF_G	mate-pair-formation	virb4;G_tfc15	Activated Sludge	State B	Week 2
BIN0072	32423	1	k101_519898	1891		d__Bacteria;p__Proteobacteria;c__Gammaproteobacteria;o__Burkholderiales;f__Burkholderiaceae;g__JAABQG01;s__	No Cluster Assigned	2.4048				Activated Sludge	State B	Week 2
BIN0098	38810	2	k101_254292	1895		Unclassified	5	4.0096			T_virB1;G_tfc5	Activated Sludge	State B	Week 2
BIN0098	38810	5	k101_394066	2203		Unclassified	No Cluster Assigned	8.62255				Activated Sludge	State B	Week 2
BIN0098	38810	4	k101_556592	1108		Unclassified	6	13.7151	MPF_T	mate-pair-formation	virb4;G_tfc15	Activated Sludge	State B	Week 2
BIN0098	38810	4	k101_556592	1108		Unclassified	6	13.7151	MPF_G	mate-pair-formation	virb4;G_tfc15	Activated Sludge	State B	Week 2
BIN0098	38810	1	k101_741916	5024		Unclassified	9	0.756189			G_tfc7;G_tfc8;G_tfc9;G_tfc10	Activated Sludge	State B	Week 2
BIN0014	113016	2	k101_714503	4399		d__Bacteria;p__Proteobacteria;c__Alphaproteobacteria;o__Sphingomonadales;f__Sphingomonadaceae;g__Novosphingobium;s__	No Cluster Assigned	0.593144				Activated Sludge	State B	Week 2
BIN0083	45942	1	k101_519898	1891		d__Bacteria;p__Proteobacteria;c__Gammaproteobacteria;o__Burkholderiales;f__Burkholderiaceae;g__JAABQG01;s__	No Cluster Assigned	1.69716				Activated Sludge	State B	Week 2
BIN0008	285150	1	k101_612123	2879		d__Bacteria;p__Proteobacteria;c__Gammaproteobacteria;o__Burkholderiales;f__Rhodocyclaceae;g__JAEUNL01;s__JAEUNL01	No Cluster Assigned	0.179601				Activated Sludge	State B	Week 2
BIN0002	184572	1	k101_556592	1108		d__Bacteria;p__Proteobacteria;c__Gammaproteobacteria;o__Burkholderiales;f__Burkholderiaceae;g__Quisquiliibacterium;s__	6	0.720972	MPF_T	mate-pair-formation	virb4;G_tfc15	Activated Sludge	State B	Week 2
BIN0002	184572	1	k101_556592	1108		d__Bacteria;p__Proteobacteria;c__Gammaproteobacteria;o__Burkholderiales;f__Burkholderiaceae;g__Quisquiliibacterium;s__	6	0.720972	MPF_G	mate-pair-formation	virb4;G_tfc15	Activated Sludge	State B	Week 2
BIN0027	62892	1	k101_631420	1128		d__Bacteria;p__Proteobacteria;c__Alphaproteobacteria;o__Sphingomonadales;f__Sphingomonadaceae;g__Novosphingobium;s__	No Cluster Assigned	2.07835				Activated Sludge	State B	Week 2
BIN0042	46924	1	k101_477474	5081		d__Bacteria;p__Proteobacteria;c__Alphaproteobacteria;o__Rhodobacterales;f__Rhodobacteraceae;g__KMS-5;s__	No Cluster Assigned	0.618414				Activated Sludge	State B	Week 2
BIN0074	30499	1	k101_434534	1150		d__Bacteria;p__Proteobacteria;c__Gammaproteobacteria;o__Burkholderiales;f__Burkholderiaceae;g__Ottowia;s__	No Cluster Assigned	4.20378				Activated Sludge	State B	Week 2
BIN0124	14530	1	k101_377974	2331		Unclassified	No Cluster Assigned	4.35327			G_tfc2;G_tfc3	Activated Sludge	State B	Week 2
BIN0077	27285	1	k101_237334	1903		d__Bacteria;p__Proteobacteria;c__Gammaproteobacteria;o__Burkholderiales;f__Rhodocyclaceae;g__Rugosibacter;s__Rugosibacter	3	2.83963				Activated Sludge	State B	Week 2
BIN0018	82100	1	k101_398072	1764		d__Bacteria;p__Proteobacteria;c__Gammaproteobacteria;o__Burkholderiales;f__Rhodocyclaceae;g__Methyloversatilis;s__Methyloversatilis	45	1.01808			t4cp1	Activated Sludge	State B	Week 2
BIN0018	82100	1	k101_446863	1077		d__Bacteria;p__Proteobacteria;c__Gammaproteobacteria;o__Burkholderiales;f__Rhodocyclaceae;g__Methyloversatilis;s__Methyloversatilis	No Cluster Assigned	1.6675			T_virB9	Activated Sludge	State B	Week 2
BIN0018	82100	1	k101_670917	3136		d__Bacteria;p__Proteobacteria;c__Gammaproteobacteria;o__Burkholderiales;f__Rhodocyclaceae;g__Methyloversatilis;s__Methyloversatilis	12	0.57267				Activated Sludge	State B	Week 2
BIN0059	25707	1	k101_291496	2094		d__Bacteria;p__Proteobacteria;c__Gammaproteobacteria;o__Burkholderiales;f__Burkholderiaceae;g__JAABQG01;s__	No Cluster Assigned	2.73902				Activated Sludge	State B	Week 2
BIN0018	82100	2	k101_446863	1077		d__Bacteria;p__Proteobacteria;c__Gammaproteobacteria;o__Burkholderiales;f__Rhodocyclaceae;g__Methyloversatilis;s__Methyloversatilis	No Cluster Assigned	3.33499			T_virB9	Activated Sludge	State B	Week 2
BIN0018	82100	1	k101_491520	1224		d__Bacteria;p__Proteobacteria;c__Gammaproteobacteria;o__Burkholderiales;f__Rhodocyclaceae;g__Methyloversatilis;s__Methyloversatilis	25	1.46723			G_tfc24	Activated Sludge	State B	Week 2
BIN0044	57529	1	k101_367280	1657		d__Bacteria;p__Proteobacteria;c__Gammaproteobacteria;o__Burkholderiales;f__Burkholderiaceae;g__Ottowia;s__Ottowia	6	1.54673			virb4	Activated Sludge	State B	Week 2
BIN0044	57529	1	k101_556592	1108		d__Bacteria;p__Proteobacteria;c__Gammaproteobacteria;o__Burkholderiales;f__Burkholderiaceae;g__Ottowia;s__Ottowia	6	2.31311	MPF_T	mate-pair-formation	virb4;G_tfc15	Activated Sludge	State B	Week 2
BIN0044	57529	1	k101_556592	1108		d__Bacteria;p__Proteobacteria;c__Gammaproteobacteria;o__Burkholderiales;f__Burkholderiaceae;g__Ottowia;s__Ottowia	6	2.31311	MPF_G	mate-pair-formation	virb4;G_tfc15	Activated Sludge	State B	Week 2
BIN0079	75214	1	k101_507245	2996		d__Bacteria;p__Proteobacteria;c__Gammaproteobacteria;o__Burkholderiales;f__Burkholderiaceae;g__JAABQG01;s__	No Cluster Assigned	0.65431				Activated Sludge	State B	Week 2
BIN0014	113016	1	k101_714503	4399		d__Bacteria;p__Proteobacteria;c__Alphaproteobacteria;o__Sphingomonadales;f__Sphingomonadaceae;g__Novosphingobium;s__	No Cluster Assigned	0.296572				Activated Sludge	State B	Week 2
BIN0003	215754	1	k101_468638	1915		d__Bacteria;p__Proteobacteria;c__Gammaproteobacteria;o__Burkholderiales;f__Burkholderiaceae;g__JADJCH01;s__	No Cluster Assigned	0.356859				Activated Sludge	State B	Week 2
BIN0063	40547	1	k101_549469	1088		d__Bacteria;p__Proteobacteria;c__Gammaproteobacteria;o__Burkholderiales;f__Burkholderiaceae;g__Ottowia;s__	No Cluster Assigned	3.34223				Activated Sludge	State B	Week 2
BIN0014	113016	1	k101_714503	4399		d__Bacteria;p__Proteobacteria;c__Alphaproteobacteria;o__Sphingomonadales;f__Sphingomonadaceae;g__Novosphingobium;s__	No Cluster Assigned	0.296572				Activated Sludge	State B	Week 2
BIN0048	61807	1	k101_254948	1101		d__Bacteria;p__Proteobacteria;c__Gammaproteobacteria;o__Ga0077536;f__Ga0077536;g__Ga0077536;s__	No Cluster Assigned	2.1667			T_virB10	Activated Sludge	State B	Week 2
BIN0022	114996	1	k101_212610	1937		d__Bacteria;p__Proteobacteria;c__Gammaproteobacteria;o__Burkholderiales;f__Burkholderiaceae;g__Ottowia;s__	No Cluster Assigned	0.661929				Activated Sludge	State B	Week 2
BIN0022	114996	1	k101_629549	1091		d__Bacteria;p__Proteobacteria;c__Gammaproteobacteria;o__Burkholderiales;f__Burkholderiaceae;g__Ottowia;s__	4	1.17521			F_traH;F_traG	Activated Sludge	State B	Week 2
BIN0074	30499	1	k101_211003	1141		d__Bacteria;p__Proteobacteria;c__Gammaproteobacteria;o__Burkholderiales;f__Burkholderiaceae;g__Ottowia;s__	50	4.23694			G_tfc24;virb4	Activated Sludge	State B	Week 2
BIN0074	30499	4	k101_212610	1937		d__Bacteria;p__Proteobacteria;c__Gammaproteobacteria;o__Burkholderiales;f__Burkholderiaceae;g__Ottowia;s__	No Cluster Assigned	9.98317				Activated Sludge	State B	Week 2
BIN0074	30499	1	k101_214233	1789		d__Bacteria;p__Proteobacteria;c__Gammaproteobacteria;o__Burkholderiales;f__Burkholderiaceae;g__Ottowia;s__	No Cluster Assigned	2.70226				Activated Sludge	State B	Week 2
BIN0074	30499	4	k101_237334	1903		d__Bacteria;p__Proteobacteria;c__Gammaproteobacteria;o__Burkholderiales;f__Burkholderiaceae;g__Ottowia;s__	3	10.1615				Activated Sludge	State B	Week 2
BIN0074	30499	1	k101_331941	1007		d__Bacteria;p__Proteobacteria;c__Gammaproteobacteria;o__Burkholderiales;f__Burkholderiaceae;g__Ottowia;s__	No Cluster Assigned	4.80075			G_tfc7	Activated Sludge	State B	Week 2
BIN0074	30499	1	k101_394066	2203		d__Bacteria;p__Proteobacteria;c__Gammaproteobacteria;o__Burkholderiales;f__Burkholderiaceae;g__Ottowia;s__	No Cluster Assigned	2.19444				Activated Sludge	State B	Week 2
BIN0074	30499	1	k101_439757	1327		d__Bacteria;p__Proteobacteria;c__Gammaproteobacteria;o__Burkholderiales;f__Burkholderiaceae;g__Ottowia;s__	4	3.64307			F_traG	Activated Sludge	State B	Week 2
BIN0074	30499	1	k101_513888	1537		d__Bacteria;p__Proteobacteria;c__Gammaproteobacteria;o__Burkholderiales;f__Burkholderiaceae;g__Ottowia;s__	No Cluster Assigned	3.14532				Activated Sludge	State B	Week 2
BIN0074	30499	3	k101_549469	1088		d__Bacteria;p__Proteobacteria;c__Gammaproteobacteria;o__Burkholderiales;f__Burkholderiaceae;g__Ottowia;s__	No Cluster Assigned	13.33				Activated Sludge	State B	Week 2
BIN0002	184572	1	k101_605686	2135		d__Bacteria;p__Proteobacteria;c__Gammaproteobacteria;o__Burkholderiales;f__Burkholderiaceae;g__Quisquiliibacterium;s__	No Cluster Assigned	0.374162				Activated Sludge	State B	Week 2
BIN0013	104423	1	k101_605925	1412		d__Bacteria;p__Bacteroidota;c__Ignavibacteria;o__Ignavibacteriales;f__Ignavibacteriaceae;g__UTCHB3;s__	47	0.999984				Activated Sludge	State B	Week 2
BIN0018	82100	3	k101_446863	1077		d__Bacteria;p__Proteobacteria;c__Gammaproteobacteria;o__Burkholderiales;f__Rhodocyclaceae;g__Methyloversatilis;s__Methyloversatilis	No Cluster Assigned	5.00249			T_virB9	Activated Sludge	State B	Week 2
BIN0022	114996	1	k101_608782	1243		d__Bacteria;p__Proteobacteria;c__Gammaproteobacteria;o__Burkholderiales;f__Burkholderiaceae;g__Ottowia;s__	9	1.0315			t4cp1;G_tfc7	Activated Sludge	State B	Week 2
BIN0076	29966	1	k101_212610	1937		d__Bacteria;p__Proteobacteria;c__Gammaproteobacteria;o__Burkholderiales;f__Burkholderiaceae;g__Ottowia;s__	No Cluster Assigned	2.54019				Activated Sludge	State B	Week 2
BIN0076	29966	1	k101_434534	1150		d__Bacteria;p__Proteobacteria;c__Gammaproteobacteria;o__Burkholderiales;f__Burkholderiaceae;g__Ottowia;s__	No Cluster Assigned	4.27856				Activated Sludge	State B	Week 2
BIN0076	29966	2	k101_556592	1108		d__Bacteria;p__Proteobacteria;c__Gammaproteobacteria;o__Burkholderiales;f__Burkholderiaceae;g__Ottowia;s__	6	8.88148	MPF_T	mate-pair-formation	virb4;G_tfc15	Activated Sludge	State B	Week 2
BIN0076	29966	2	k101_556592	1108		d__Bacteria;p__Proteobacteria;c__Gammaproteobacteria;o__Burkholderiales;f__Burkholderiaceae;g__Ottowia;s__	6	8.88148	MPF_G	mate-pair-formation	virb4;G_tfc15	Activated Sludge	State B	Week 2
BIN0038	57503	1	k101_377896	2897		d__Bacteria;p__Proteobacteria;c__Gammaproteobacteria;o__Burkholderiales;f__Burkholderiaceae;g__Ottowia;s__Ottowia	5	0.885085			G_tfc2;G_tfc3;T_virB1;G_tfc5	Activated Sludge	State B	Week 2
BIN0038	57503	2	k101_608782	1243		d__Bacteria;p__Proteobacteria;c__Gammaproteobacteria;o__Burkholderiales;f__Burkholderiaceae;g__Ottowia;s__Ottowia	9	4.12565			t4cp1;G_tfc7	Activated Sludge	State B	Week 2
BIN0008	285150	1	k101_556592	1108		d__Bacteria;p__Proteobacteria;c__Gammaproteobacteria;o__Burkholderiales;f__Rhodocyclaceae;g__JAEUNL01;s__JAEUNL01	6	0.466671	MPF_T	mate-pair-formation	virb4;G_tfc15	Activated Sludge	State B	Week 2
BIN0008	285150	1	k101_556592	1108		d__Bacteria;p__Proteobacteria;c__Gammaproteobacteria;o__Burkholderiales;f__Rhodocyclaceae;g__JAEUNL01;s__JAEUNL01	6	0.466671	MPF_G	mate-pair-formation	virb4;G_tfc15	Activated Sludge	State B	Week 2
BIN0038	57503	1	k101_377974	2331		d__Bacteria;p__Proteobacteria;c__Gammaproteobacteria;o__Burkholderiales;f__Burkholderiaceae;g__Ottowia;s__Ottowia	No Cluster Assigned	1.1			G_tfc2;G_tfc3	Activated Sludge	State B	Week 2
BIN0038	57503	1	k101_434534	1150		d__Bacteria;p__Proteobacteria;c__Gammaproteobacteria;o__Burkholderiales;f__Burkholderiaceae;g__Ottowia;s__Ottowia	No Cluster Assigned	2.22964				Activated Sludge	State B	Week 2
BIN0038	57503	1	k101_556592	1108		d__Bacteria;p__Proteobacteria;c__Gammaproteobacteria;o__Burkholderiales;f__Burkholderiaceae;g__Ottowia;s__Ottowia	6	2.31416	MPF_T	mate-pair-formation	virb4;G_tfc15	Activated Sludge	State B	Week 2
BIN0038	57503	1	k101_556592	1108		d__Bacteria;p__Proteobacteria;c__Gammaproteobacteria;o__Burkholderiales;f__Burkholderiaceae;g__Ottowia;s__Ottowia	6	2.31416	MPF_G	mate-pair-formation	virb4;G_tfc15	Activated Sludge	State B	Week 2
BIN0038	57503	1	k101_608782	1243		d__Bacteria;p__Proteobacteria;c__Gammaproteobacteria;o__Burkholderiales;f__Burkholderiaceae;g__Ottowia;s__Ottowia	9	2.06282			t4cp1;G_tfc7	Activated Sludge	State B	Week 2
BIN0014	113016	1	k101_714503	4399		d__Bacteria;p__Proteobacteria;c__Alphaproteobacteria;o__Sphingomonadales;f__Sphingomonadaceae;g__Novosphingobium;s__	No Cluster Assigned	0.296572				Activated Sludge	State B	Week 2
BIN0043	63741	1	k101_491520	1224		d__Bacteria;p__Proteobacteria;c__Gammaproteobacteria;o__Burkholderiales;f__Usitatibacteraceae;g__FEB-7;s__	25	1.88983			G_tfc24	Activated Sludge	State B	Week 2
BIN0018	82100	2	k101_446863	1077		d__Bacteria;p__Proteobacteria;c__Gammaproteobacteria;o__Burkholderiales;f__Rhodocyclaceae;g__Methyloversatilis;s__Methyloversatilis	No Cluster Assigned	3.33499			T_virB9	Activated Sludge	State B	Week 2
BIN0018	82100	1	k101_556592	1108		d__Bacteria;p__Proteobacteria;c__Gammaproteobacteria;o__Burkholderiales;f__Rhodocyclaceae;g__Methyloversatilis;s__Methyloversatilis	6	1.62084	MPF_T	mate-pair-formation	virb4;G_tfc15	Activated Sludge	State B	Week 2
BIN0018	82100	1	k101_556592	1108		d__Bacteria;p__Proteobacteria;c__Gammaproteobacteria;o__Burkholderiales;f__Rhodocyclaceae;g__Methyloversatilis;s__Methyloversatilis	6	1.62084	MPF_G	mate-pair-formation	virb4;G_tfc15	Activated Sludge	State B	Week 2
BIN0018	82100	1	k101_580071	1709		d__Bacteria;p__Proteobacteria;c__Gammaproteobacteria;o__Burkholderiales;f__Rhodocyclaceae;g__Methyloversatilis;s__Methyloversatilis	54	1.05084				Activated Sludge	State B	Week 2
BIN0082	37603	1	k101_254948	1101		Unclassified	No Cluster Assigned	3.56134			T_virB10	Activated Sludge	State B	Week 2
BIN0082	37603	2	k101_394066	2203		Unclassified	No Cluster Assigned	3.55973				Activated Sludge	State B	Week 2
BIN0082	37603	1	k101_549469	1088		Unclassified	No Cluster Assigned	3.6039				Activated Sludge	State B	Week 2
BIN0082	37603	1	k101_690969	1099		Unclassified	3	3.56783				Activated Sludge	State B	Week 2
BIN0082	37603	1	k101_367280	1657		Unclassified	6	2.36635			virb4	Activated Sludge	State B	Week 2
BIN0082	37603	3	k101_394066	2203		Unclassified	No Cluster Assigned	5.33959				Activated Sludge	State B	Week 2
BIN0082	37603	1	k101_556592	1108		Unclassified	6	3.53884	MPF_T	mate-pair-formation	virb4;G_tfc15	Activated Sludge	State B	Week 2
BIN0082	37603	1	k101_556592	1108		Unclassified	6	3.53884	MPF_G	mate-pair-formation	virb4;G_tfc15	Activated Sludge	State B	Week 2
BIN0002	184572	1	k101_212942	2214		d__Bacteria;p__Proteobacteria;c__Gammaproteobacteria;o__Burkholderiales;f__Burkholderiaceae;g__Quisquiliibacterium;s__	51	0.360811			G_tfc7	Activated Sludge	State B	Week 2
BIN0063	40547	1	k101_237334	1903		d__Bacteria;p__Proteobacteria;c__Gammaproteobacteria;o__Burkholderiales;f__Burkholderiaceae;g__Ottowia;s__	3	1.91085				Activated Sludge	State B	Week 2
BIN0063	40547	1	k101_394066	2203		d__Bacteria;p__Proteobacteria;c__Gammaproteobacteria;o__Burkholderiales;f__Burkholderiaceae;g__Ottowia;s__	No Cluster Assigned	1.65063				Activated Sludge	State B	Week 2
BIN0063	40547	1	k101_434534	1150		d__Bacteria;p__Proteobacteria;c__Gammaproteobacteria;o__Burkholderiales;f__Burkholderiaceae;g__Ottowia;s__	No Cluster Assigned	3.16204				Activated Sludge	State B	Week 2
BIN0063	40547	2	k101_549469	1088		d__Bacteria;p__Proteobacteria;c__Gammaproteobacteria;o__Burkholderiales;f__Burkholderiaceae;g__Ottowia;s__	No Cluster Assigned	6.68446				Activated Sludge	State B	Week 2
BIN0068	49836	1	k101_549469	1088		d__Bacteria;p__Proteobacteria;c__Gammaproteobacteria;o__Burkholderiales;f__Burkholderiaceae;g__Ottowia;s__	No Cluster Assigned	2.71927				Activated Sludge	State B	Week 2
BIN0070	32295	1	k101_507245	2996		d__Bacteria;p__Proteobacteria;c__Gammaproteobacteria;o__Burkholderiales;f__Burkholderiaceae;g__JAABQG01;s__	No Cluster Assigned	1.52387				Activated Sludge	State B	Week 2
BIN0022	114996	1	k101_377896	2897		d__Bacteria;p__Proteobacteria;c__Gammaproteobacteria;o__Burkholderiales;f__Burkholderiaceae;g__Ottowia;s__	5	0.442581			G_tfc2;G_tfc3;T_virB1;G_tfc5	Activated Sludge	State B	Week 2
BIN0022	114996	1	k101_608782	1243		d__Bacteria;p__Proteobacteria;c__Gammaproteobacteria;o__Burkholderiales;f__Burkholderiaceae;g__Ottowia;s__	9	1.0315			t4cp1;G_tfc7	Activated Sludge	State B	Week 2
BIN0022	114996	1	k101_629549	1091		d__Bacteria;p__Proteobacteria;c__Gammaproteobacteria;o__Burkholderiales;f__Burkholderiaceae;g__Ottowia;s__	4	1.17521			F_traH;F_traG	Activated Sludge	State B	Week 2
BIN0027	62892	2	k101_238976	1433		d__Bacteria;p__Proteobacteria;c__Alphaproteobacteria;o__Sphingomonadales;f__Sphingomonadaceae;g__Novosphingobium;s__	No Cluster Assigned	3.27199				Activated Sludge	State B	Week 2
BIN0027	62892	1	k101_323971	1278		d__Bacteria;p__Proteobacteria;c__Alphaproteobacteria;o__Sphingomonadales;f__Sphingomonadaceae;g__Novosphingobium;s__	1	1.83441				Activated Sludge	State B	Week 2
BIN0027	62892	1	k101_382571	1237		d__Bacteria;p__Proteobacteria;c__Alphaproteobacteria;o__Sphingomonadales;f__Sphingomonadaceae;g__Novosphingobium;s__	No Cluster Assigned	1.89522				Activated Sludge	State B	Week 2
BIN0027	62892	1	k101_507740	4485		d__Bacteria;p__Proteobacteria;c__Alphaproteobacteria;o__Sphingomonadales;f__Sphingomonadaceae;g__Novosphingobium;s__	No Cluster Assigned	0.522716				Activated Sludge	State B	Week 2
BIN0070	32295	2	k101_291496	2094		d__Bacteria;p__Proteobacteria;c__Gammaproteobacteria;o__Burkholderiales;f__Burkholderiaceae;g__JAABQG01;s__	No Cluster Assigned	4.36056				Activated Sludge	State B	Week 2
BIN0002	184572	1	k101_549469	1088		d__Bacteria;p__Proteobacteria;c__Gammaproteobacteria;o__Burkholderiales;f__Burkholderiaceae;g__Quisquiliibacterium;s__	No Cluster Assigned	0.734225				Activated Sludge	State B	Week 2
BIN0002	184572	1	k101_556592	1108		d__Bacteria;p__Proteobacteria;c__Gammaproteobacteria;o__Burkholderiales;f__Burkholderiaceae;g__Quisquiliibacterium;s__	6	0.720972	MPF_T	mate-pair-formation	virb4;G_tfc15	Activated Sludge	State B	Week 2
BIN0002	184572	1	k101_556592	1108		d__Bacteria;p__Proteobacteria;c__Gammaproteobacteria;o__Burkholderiales;f__Burkholderiaceae;g__Quisquiliibacterium;s__	6	0.720972	MPF_G	mate-pair-formation	virb4;G_tfc15	Activated Sludge	State B	Week 2
BIN0002	184572	1	k101_605686	2135		d__Bacteria;p__Proteobacteria;c__Gammaproteobacteria;o__Burkholderiales;f__Burkholderiaceae;g__Quisquiliibacterium;s__	No Cluster Assigned	0.374162				Activated Sludge	State B	Week 2
BIN0009	193285	1	k101_661949	1874		d__Bacteria;p__Proteobacteria;c__Gammaproteobacteria;o__Burkholderiales;f__Rhodocyclaceae;g__Zoogloea;s__Zoogloea	No Cluster Assigned	0.407058				Activated Sludge	State B	Week 2
BIN0011	146816	1	k101_331941	1007		d__Bacteria;p__Proteobacteria;c__Gammaproteobacteria;o__Burkholderiales;f__Rhodocyclaceae;g__Methyloversatilis;s__	No Cluster Assigned	0.997289			G_tfc7	Activated Sludge	State B	Week 2
BIN0038	57503	1	k101_377896	2897		d__Bacteria;p__Proteobacteria;c__Gammaproteobacteria;o__Burkholderiales;f__Burkholderiaceae;g__Ottowia;s__Ottowia	5	0.885085			G_tfc2;G_tfc3;T_virB1;G_tfc5	Activated Sludge	State B	Week 2
BIN0038	57503	1	k101_608782	1243		d__Bacteria;p__Proteobacteria;c__Gammaproteobacteria;o__Burkholderiales;f__Burkholderiaceae;g__Ottowia;s__Ottowia	9	2.06282			t4cp1;G_tfc7	Activated Sludge	State B	Week 2
BIN0018	82100	2	k101_439757	1327		d__Bacteria;p__Proteobacteria;c__Gammaproteobacteria;o__Burkholderiales;f__Rhodocyclaceae;g__Methyloversatilis;s__Methyloversatilis	4	2.7067			F_traG	Activated Sludge	State B	Week 2
BIN0018	82100	1	k101_477973	2509		d__Bacteria;p__Proteobacteria;c__Gammaproteobacteria;o__Burkholderiales;f__Rhodocyclaceae;g__Methyloversatilis;s__Methyloversatilis	45	0.715781			G_tfc7;t4cp1	Activated Sludge	State B	Week 2
BIN0002	184572	2	k101_605686	2135		d__Bacteria;p__Proteobacteria;c__Gammaproteobacteria;o__Burkholderiales;f__Burkholderiaceae;g__Quisquiliibacterium;s__	No Cluster Assigned	0.748325				Activated Sludge	State B	Week 2
BIN0002	184572	1	k101_629549	1091		d__Bacteria;p__Proteobacteria;c__Gammaproteobacteria;o__Burkholderiales;f__Burkholderiaceae;g__Quisquiliibacterium;s__	4	0.732206			F_traH;F_traG	Activated Sludge	State B	Week 2
BIN0074	30499	1	k101_237334	1903		d__Bacteria;p__Proteobacteria;c__Gammaproteobacteria;o__Burkholderiales;f__Burkholderiaceae;g__Ottowia;s__	3	2.54038				Activated Sludge	State B	Week 2
BIN0074	30499	1	k101_254292	1895		d__Bacteria;p__Proteobacteria;c__Gammaproteobacteria;o__Burkholderiales;f__Burkholderiaceae;g__Ottowia;s__	5	2.55111			T_virB1;G_tfc5	Activated Sludge	State B	Week 2
BIN0074	30499	1	k101_367280	1657		d__Bacteria;p__Proteobacteria;c__Gammaproteobacteria;o__Burkholderiales;f__Burkholderiaceae;g__Ottowia;s__	6	2.91753			virb4	Activated Sludge	State B	Week 2
BIN0074	30499	1	k101_394066	2203		d__Bacteria;p__Proteobacteria;c__Gammaproteobacteria;o__Burkholderiales;f__Burkholderiaceae;g__Ottowia;s__	No Cluster Assigned	2.19444				Activated Sludge	State B	Week 2
BIN0074	30499	1	k101_549469	1088		d__Bacteria;p__Proteobacteria;c__Gammaproteobacteria;o__Burkholderiales;f__Burkholderiaceae;g__Ottowia;s__	No Cluster Assigned	4.44334				Activated Sludge	State B	Week 2
BIN0074	30499	1	k101_556592	1108		d__Bacteria;p__Proteobacteria;c__Gammaproteobacteria;o__Burkholderiales;f__Burkholderiaceae;g__Ottowia;s__	6	4.36313	MPF_T	mate-pair-formation	virb4;G_tfc15	Activated Sludge	State B	Week 2
BIN0074	30499	1	k101_556592	1108		d__Bacteria;p__Proteobacteria;c__Gammaproteobacteria;o__Burkholderiales;f__Burkholderiaceae;g__Ottowia;s__	6	4.36313	MPF_G	mate-pair-formation	virb4;G_tfc15	Activated Sludge	State B	Week 2
BIN0074	30499	1	k101_690969	1099		d__Bacteria;p__Proteobacteria;c__Gammaproteobacteria;o__Burkholderiales;f__Burkholderiaceae;g__Ottowia;s__	3	4.39886				Activated Sludge	State B	Week 2
BIN0076	29966	1	k101_237334	1903		d__Bacteria;p__Proteobacteria;c__Gammaproteobacteria;o__Burkholderiales;f__Burkholderiaceae;g__Ottowia;s__	3	2.58557				Activated Sludge	State B	Week 2
BIN0076	29966	1	k101_367280	1657		d__Bacteria;p__Proteobacteria;c__Gammaproteobacteria;o__Burkholderiales;f__Burkholderiaceae;g__Ottowia;s__	6	2.96943			virb4	Activated Sludge	State B	Week 2
BIN0076	29966	1	k101_377896	2897		d__Bacteria;p__Proteobacteria;c__Gammaproteobacteria;o__Burkholderiales;f__Burkholderiaceae;g__Ottowia;s__	5	1.69843			G_tfc2;G_tfc3;T_virB1;G_tfc5	Activated Sludge	State B	Week 2
BIN0076	29966	1	k101_377974	2331		d__Bacteria;p__Proteobacteria;c__Gammaproteobacteria;o__Burkholderiales;f__Burkholderiaceae;g__Ottowia;s__	No Cluster Assigned	2.11083			G_tfc2;G_tfc3	Activated Sludge	State B	Week 2
BIN0076	29966	1	k101_394066	2203		d__Bacteria;p__Proteobacteria;c__Gammaproteobacteria;o__Burkholderiales;f__Burkholderiaceae;g__Ottowia;s__	No Cluster Assigned	2.23347				Activated Sludge	State B	Week 2
BIN0076	29966	1	k101_398072	1764		d__Bacteria;p__Proteobacteria;c__Gammaproteobacteria;o__Burkholderiales;f__Burkholderiaceae;g__Ottowia;s__	45	2.78931			t4cp1	Activated Sludge	State B	Week 2
BIN0076	29966	2	k101_434534	1150		d__Bacteria;p__Proteobacteria;c__Gammaproteobacteria;o__Burkholderiales;f__Burkholderiaceae;g__Ottowia;s__	No Cluster Assigned	8.55711				Activated Sludge	State B	Week 2
BIN0076	29966	1	k101_556592	1108		d__Bacteria;p__Proteobacteria;c__Gammaproteobacteria;o__Burkholderiales;f__Burkholderiaceae;g__Ottowia;s__	6	4.44074	MPF_T	mate-pair-formation	virb4;G_tfc15	Activated Sludge	State B	Week 2
BIN0076	29966	1	k101_556592	1108		d__Bacteria;p__Proteobacteria;c__Gammaproteobacteria;o__Burkholderiales;f__Burkholderiaceae;g__Ottowia;s__	6	4.44074	MPF_G	mate-pair-formation	virb4;G_tfc15	Activated Sludge	State B	Week 2
BIN0051	73240	1	k101_661949	1874		d__Bacteria;p__Proteobacteria;c__Gammaproteobacteria;o__Burkholderiales;f__Rhodocyclaceae;g__Methyloversatilis;s__	No Cluster Assigned	1.07425				Activated Sludge	State B	Week 2
BIN0021	109718	1	k101_714503	4399		d__Bacteria;p__Proteobacteria;c__Alphaproteobacteria;o__Sphingomonadales;f__Sphingomonadaceae;g__Novosphingobium;s__	No Cluster Assigned	0.305486				Activated Sludge	State B	Week 2
BIN0014	113016	1	k101_714503	4399		d__Bacteria;p__Proteobacteria;c__Alphaproteobacteria;o__Sphingomonadales;f__Sphingomonadaceae;g__Novosphingobium;s__	No Cluster Assigned	0.296572				Activated Sludge	State B	Week 2
BIN0006	146788	1	k101_269668	7254		d__Bacteria;p__Proteobacteria;c__Gammaproteobacteria;o__Competibacterales;f__Competibacteraceae;g__Competibacter_A;s__	7	0.13847			MOBQ	Activated Sludge	State B	Week 2
BIN0002	184572	3	k101_605686	2135		d__Bacteria;p__Proteobacteria;c__Gammaproteobacteria;o__Burkholderiales;f__Burkholderiaceae;g__Quisquiliibacterium;s__	No Cluster Assigned	1.12249				Activated Sludge	State B	Week 2
BIN0014	113016	1	k101_181108	2318		d__Bacteria;p__Proteobacteria;c__Alphaproteobacteria;o__Sphingomonadales;f__Sphingomonadaceae;g__Novosphingobium;s__	No Cluster Assigned	0.562821				Activated Sludge	State B	Week 2
BIN0014	113016	1	k101_714503	4399		d__Bacteria;p__Proteobacteria;c__Alphaproteobacteria;o__Sphingomonadales;f__Sphingomonadaceae;g__Novosphingobium;s__	No Cluster Assigned	0.296572				Activated Sludge	State B	Week 2
BIN0002	184572	1	k101_556592	1108		d__Bacteria;p__Proteobacteria;c__Gammaproteobacteria;o__Burkholderiales;f__Burkholderiaceae;g__Quisquiliibacterium;s__	6	0.720972	MPF_T	mate-pair-formation	virb4;G_tfc15	Activated Sludge	State B	Week 2
BIN0002	184572	1	k101_556592	1108		d__Bacteria;p__Proteobacteria;c__Gammaproteobacteria;o__Burkholderiales;f__Burkholderiaceae;g__Quisquiliibacterium;s__	6	0.720972	MPF_G	mate-pair-formation	virb4;G_tfc15	Activated Sludge	State B	Week 2
BIN0063	40547	3	k101_212610	1937		d__Bacteria;p__Proteobacteria;c__Gammaproteobacteria;o__Burkholderiales;f__Burkholderiaceae;g__Ottowia;s__	No Cluster Assigned	5.63192				Activated Sludge	State B	Week 2
BIN0063	40547	1	k101_237334	1903		d__Bacteria;p__Proteobacteria;c__Gammaproteobacteria;o__Burkholderiales;f__Burkholderiaceae;g__Ottowia;s__	3	1.91085				Activated Sludge	State B	Week 2
BIN0063	40547	1	k101_367280	1657		d__Bacteria;p__Proteobacteria;c__Gammaproteobacteria;o__Burkholderiales;f__Burkholderiaceae;g__Ottowia;s__	6	2.19454			virb4	Activated Sludge	State B	Week 2
BIN0063	40547	2	k101_549469	1088		d__Bacteria;p__Proteobacteria;c__Gammaproteobacteria;o__Burkholderiales;f__Burkholderiaceae;g__Ottowia;s__	No Cluster Assigned	6.68446				Activated Sludge	State B	Week 2
BIN0014	113016	4	k101_714503	4399		d__Bacteria;p__Proteobacteria;c__Alphaproteobacteria;o__Sphingomonadales;f__Sphingomonadaceae;g__Novosphingobium;s__	No Cluster Assigned	1.18629				Activated Sludge	State B	Week 2
BIN0002	184572	1	k101_556592	1108		d__Bacteria;p__Proteobacteria;c__Gammaproteobacteria;o__Burkholderiales;f__Burkholderiaceae;g__Quisquiliibacterium;s__	6	0.720972	MPF_T	mate-pair-formation	virb4;G_tfc15	Activated Sludge	State B	Week 2
BIN0002	184572	1	k101_556592	1108		d__Bacteria;p__Proteobacteria;c__Gammaproteobacteria;o__Burkholderiales;f__Burkholderiaceae;g__Quisquiliibacterium;s__	6	0.720972	MPF_G	mate-pair-formation	virb4;G_tfc15	Activated Sludge	State B	Week 2
BIN0002	184572	1	k101_605686	2135		d__Bacteria;p__Proteobacteria;c__Gammaproteobacteria;o__Burkholderiales;f__Burkholderiaceae;g__Quisquiliibacterium;s__	No Cluster Assigned	0.374162				Activated Sludge	State B	Week 2
BIN0002	184572	1	k101_661949	1874		d__Bacteria;p__Proteobacteria;c__Gammaproteobacteria;o__Burkholderiales;f__Burkholderiaceae;g__Quisquiliibacterium;s__	No Cluster Assigned	0.426274				Activated Sludge	State B	Week 2
BIN0065	28834	1	k101_394066	2203		d__Bacteria;p__Bacteroidota;c__Bacteroidia;o__Chitinophagales;f__Chitinophagaceae;g__Edaphocola;s__	No Cluster Assigned	2.32116				Activated Sludge	State B	Week 2
BIN0009	193285	1	k101_670917	3136		d__Bacteria;p__Proteobacteria;c__Gammaproteobacteria;o__Burkholderiales;f__Rhodocyclaceae;g__Zoogloea;s__Zoogloea	12	0.243248				Activated Sludge	State B	Week 2
BIN0082	37603	1	k101_212610	1937		Unclassified	No Cluster Assigned	2.02428				Activated Sludge	State B	Week 2
BIN0082	37603	3	k101_394066	2203		Unclassified	No Cluster Assigned	5.33959				Activated Sludge	State B	Week 2
BIN0082	37603	1	k101_434534	1150		Unclassified	No Cluster Assigned	3.4096				Activated Sludge	State B	Week 2
BIN0082	37603	1	k101_556592	1108		Unclassified	6	3.53884	MPF_T	mate-pair-formation	virb4;G_tfc15	Activated Sludge	State B	Week 2
BIN0082	37603	1	k101_556592	1108		Unclassified	6	3.53884	MPF_G	mate-pair-formation	virb4;G_tfc15	Activated Sludge	State B	Week 2
BIN0082	37603	1	k101_608782	1243		Unclassified	9	3.1545			t4cp1;G_tfc7	Activated Sludge	State B	Week 2
BIN0082	37603	1	k101_690969	1099		Unclassified	3	3.56783				Activated Sludge	State B	Week 2
BIN0011	146816	1	k101_741916	5024		d__Bacteria;p__Proteobacteria;c__Gammaproteobacteria;o__Burkholderiales;f__Rhodocyclaceae;g__Methyloversatilis;s__	9	0.199894			G_tfc7;G_tfc8;G_tfc9;G_tfc10	Activated Sludge	State B	Week 2
BIN0097	19685	1	k101_212610	1937		Unclassified	No Cluster Assigned	3.86686				Activated Sludge	State B	Week 2
BIN0014	113016	1	k101_714503	4399		d__Bacteria;p__Proteobacteria;c__Alphaproteobacteria;o__Sphingomonadales;f__Sphingomonadaceae;g__Novosphingobium;s__	No Cluster Assigned	0.296572				Activated Sludge	State B	Week 2
BIN0075	56928	1	k101_394066	2203		Unclassified	No Cluster Assigned	1.17566				Activated Sludge	State B	Week 2
BIN0075	56928	2	k101_543470	1375		Unclassified	No Cluster Assigned	3.76726				Activated Sludge	State B	Week 2
BIN0075	56928	1	k101_556592	1108		Unclassified	6	2.33753	MPF_T	mate-pair-formation	virb4;G_tfc15	Activated Sludge	State B	Week 2
BIN0075	56928	1	k101_556592	1108		Unclassified	6	2.33753	MPF_G	mate-pair-formation	virb4;G_tfc15	Activated Sludge	State B	Week 2
BIN0014	113016	1	k101_714503	4399		d__Bacteria;p__Proteobacteria;c__Alphaproteobacteria;o__Sphingomonadales;f__Sphingomonadaceae;g__Novosphingobium;s__	No Cluster Assigned	0.296572				Activated Sludge	State B	Week 2
BIN0068	49836	1	k101_394066	2203		d__Bacteria;p__Proteobacteria;c__Gammaproteobacteria;o__Burkholderiales;f__Burkholderiaceae;g__Ottowia;s__	No Cluster Assigned	1.34297				Activated Sludge	State B	Week 2
BIN0018	82100	1	k101_446863	1077		d__Bacteria;p__Proteobacteria;c__Gammaproteobacteria;o__Burkholderiales;f__Rhodocyclaceae;g__Methyloversatilis;s__Methyloversatilis	No Cluster Assigned	1.6675			T_virB9	Activated Sludge	State B	Week 2
BIN0043	63741	1	k101_491520	1224		d__Bacteria;p__Proteobacteria;c__Gammaproteobacteria;o__Burkholderiales;f__Usitatibacteraceae;g__FEB-7;s__	25	1.88983			G_tfc24	Activated Sludge	State B	Week 2
BIN0017	109328	1	k101_690969	1099		d__Bacteria;p__Proteobacteria;c__Gammaproteobacteria;o__Burkholderiales;f__Burkholderiaceae;g__Tibeticola;s__Tibeticola	3	1.22714				Activated Sludge	State B	Week 2
BIN0006	146788	1	k101_291496	2094		d__Bacteria;p__Proteobacteria;c__Gammaproteobacteria;o__Competibacterales;f__Competibacteraceae;g__Competibacter_A;s__	No Cluster Assigned	0.479685				Activated Sludge	State B	Week 2
BIN0075	56928	1	k101_468638	1915		Unclassified	No Cluster Assigned	1.35247				Activated Sludge	State B	Week 2
BIN0075	56928	1	k101_543470	1375		Unclassified	No Cluster Assigned	1.88363				Activated Sludge	State B	Week 2
BIN0075	56928	1	k101_627033	2253		Unclassified	9	1.14957			G_tfc8;G_tfc9;G_tfc10	Activated Sludge	State B	Week 2
BIN0006	146788	1	k101_568012	1482		d__Bacteria;p__Proteobacteria;c__Gammaproteobacteria;o__Competibacterales;f__Competibacteraceae;g__Competibacter_A;s__	49	0.677774				Activated Sludge	State B	Week 2
BIN0006	146788	1	k101_715586	1030		d__Bacteria;p__Proteobacteria;c__Gammaproteobacteria;o__Competibacterales;f__Competibacteraceae;g__Competibacter_A;s__	No Cluster Assigned	0.975205				Activated Sludge	State B	Week 2
BIN0014	113016	1	k101_714503	4399		d__Bacteria;p__Proteobacteria;c__Alphaproteobacteria;o__Sphingomonadales;f__Sphingomonadaceae;g__Novosphingobium;s__	No Cluster Assigned	0.296572				Activated Sludge	State B	Week 2
BIN0051	73240	1	k101_377974	2331		d__Bacteria;p__Proteobacteria;c__Gammaproteobacteria;o__Burkholderiales;f__Rhodocyclaceae;g__Methyloversatilis;s__	No Cluster Assigned	0.863641			G_tfc2;G_tfc3	Activated Sludge	State B	Week 2
BIN0022	114996	1	k101_350136	1009		d__Bacteria;p__Proteobacteria;c__Gammaproteobacteria;o__Burkholderiales;f__Burkholderiaceae;g__Ottowia;s__	No Cluster Assigned	1.27072				Activated Sludge	State B	Week 2
BIN0076	29966	1	k101_212610	1937		d__Bacteria;p__Proteobacteria;c__Gammaproteobacteria;o__Burkholderiales;f__Burkholderiaceae;g__Ottowia;s__	No Cluster Assigned	2.54019				Activated Sludge	State B	Week 2
BIN0076	29966	1	k101_434534	1150		d__Bacteria;p__Proteobacteria;c__Gammaproteobacteria;o__Burkholderiales;f__Burkholderiaceae;g__Ottowia;s__	No Cluster Assigned	4.27856				Activated Sludge	State B	Week 2
BIN0010	232392	1	k101_712961	2221		d__Bacteria;p__Myxococcota;c__Myxococcia;o__Myxococcales;f__Anaeromyxobacteraceae;g__JADKCZ01;s__	No Cluster Assigned	0.285663	MPF_T	mate-pair-formation	T_virB8;T_virB9	Activated Sludge	State B	Week 2
BIN0018	82100	1	k101_629549	1091		d__Bacteria;p__Proteobacteria;c__Gammaproteobacteria;o__Burkholderiales;f__Rhodocyclaceae;g__Methyloversatilis;s__Methyloversatilis	4	1.6461			F_traH;F_traG	Activated Sludge	State B	Week 2
BIN0068	49836	1	k101_212610	1937		d__Bacteria;p__Proteobacteria;c__Gammaproteobacteria;o__Burkholderiales;f__Burkholderiaceae;g__Ottowia;s__	No Cluster Assigned	1.52739				Activated Sludge	State B	Week 2
BIN0068	49836	1	k101_214233	1789		d__Bacteria;p__Proteobacteria;c__Gammaproteobacteria;o__Burkholderiales;f__Burkholderiaceae;g__Ottowia;s__	No Cluster Assigned	1.65375				Activated Sludge	State B	Week 2
BIN0018	82100	1	k101_608782	1243		d__Bacteria;p__Proteobacteria;c__Gammaproteobacteria;o__Burkholderiales;f__Rhodocyclaceae;g__Methyloversatilis;s__Methyloversatilis	9	1.44481			t4cp1;G_tfc7	Activated Sludge	State B	Week 2
BIN0051	73240	1	k101_580071	1709		d__Bacteria;p__Proteobacteria;c__Gammaproteobacteria;o__Burkholderiales;f__Rhodocyclaceae;g__Methyloversatilis;s__	54	1.17797				Activated Sludge	State B	Week 2
BIN0074	30499	1	k101_549469	1088		d__Bacteria;p__Proteobacteria;c__Gammaproteobacteria;o__Burkholderiales;f__Burkholderiaceae;g__Ottowia;s__	No Cluster Assigned	4.44334				Activated Sludge	State B	Week 2
BIN0074	30499	1	k101_690969	1099		d__Bacteria;p__Proteobacteria;c__Gammaproteobacteria;o__Burkholderiales;f__Burkholderiaceae;g__Ottowia;s__	3	4.39886				Activated Sludge	State B	Week 2
BIN0017	109328	1	k101_661949	1874		d__Bacteria;p__Proteobacteria;c__Gammaproteobacteria;o__Burkholderiales;f__Burkholderiaceae;g__Tibeticola;s__Tibeticola	No Cluster Assigned	0.719652				Activated Sludge	State B	Week 2
BIN0001	193078	1	k101_214233	1789		d__Bacteria;p__Proteobacteria;c__Gammaproteobacteria;o__Burkholderiales;f__Burkholderiaceae;g__Aquabacterium_A;s__Aquabacterium_A	No Cluster Assigned	0.426855				Activated Sludge	State B	Week 2
BIN0059	25707	1	k101_291496	2094		d__Bacteria;p__Proteobacteria;c__Gammaproteobacteria;o__Burkholderiales;f__Burkholderiaceae;g__JAABQG01;s__	No Cluster Assigned	2.73902				Activated Sludge	State B	Week 2
BIN0044	57529	1	k101_434534	1150		d__Bacteria;p__Proteobacteria;c__Gammaproteobacteria;o__Burkholderiales;f__Burkholderiaceae;g__Ottowia;s__Ottowia	No Cluster Assigned	2.22864				Activated Sludge	State B	Week 2
BIN0044	57529	1	k101_741916	5024		d__Bacteria;p__Proteobacteria;c__Gammaproteobacteria;o__Burkholderiales;f__Burkholderiaceae;g__Ottowia;s__Ottowia	9	0.510138			G_tfc7;G_tfc8;G_tfc9;G_tfc10	Activated Sludge	State B	Week 2
BIN0074	30499	2	k101_549469	1088		d__Bacteria;p__Proteobacteria;c__Gammaproteobacteria;o__Burkholderiales;f__Burkholderiaceae;g__Ottowia;s__	No Cluster Assigned	8.88667				Activated Sludge	State B	Week 2
BIN0074	30499	1	k101_629549	1091		d__Bacteria;p__Proteobacteria;c__Gammaproteobacteria;o__Burkholderiales;f__Burkholderiaceae;g__Ottowia;s__	4	4.43112			F_traH;F_traG	Activated Sludge	State B	Week 2
BIN0038	57503	1	k101_357748	1118		d__Bacteria;p__Proteobacteria;c__Gammaproteobacteria;o__Burkholderiales;f__Burkholderiaceae;g__Ottowia;s__Ottowia	No Cluster Assigned	2.29346				Activated Sludge	State B	Week 2
BIN0038	57503	3	k101_394066	2203		d__Bacteria;p__Proteobacteria;c__Gammaproteobacteria;o__Burkholderiales;f__Burkholderiaceae;g__Ottowia;s__Ottowia	No Cluster Assigned	3.49172				Activated Sludge	State B	Week 2
BIN0038	57503	1	k101_543470	1375		d__Bacteria;p__Proteobacteria;c__Gammaproteobacteria;o__Burkholderiales;f__Burkholderiaceae;g__Ottowia;s__Ottowia	No Cluster Assigned	1.86479				Activated Sludge	State B	Week 2
BIN0038	57503	3	k101_556592	1108		d__Bacteria;p__Proteobacteria;c__Gammaproteobacteria;o__Burkholderiales;f__Burkholderiaceae;g__Ottowia;s__Ottowia	6	6.94248	MPF_T	mate-pair-formation	virb4;G_tfc15	Activated Sludge	State B	Week 2
BIN0038	57503	3	k101_556592	1108		d__Bacteria;p__Proteobacteria;c__Gammaproteobacteria;o__Burkholderiales;f__Burkholderiaceae;g__Ottowia;s__Ottowia	6	6.94248	MPF_G	mate-pair-formation	virb4;G_tfc15	Activated Sludge	State B	Week 2
BIN0028	90237	1	k101_439757	1327		d__Bacteria;p__Proteobacteria;c__Gammaproteobacteria;o__Burkholderiales;f__Thiobacillaceae;g__Thiobacillus;s__	4	1.23131			F_traG	Activated Sludge	State B	Week 2
BIN0006	146788	1	k101_605925	1412		d__Bacteria;p__Proteobacteria;c__Gammaproteobacteria;o__Competibacterales;f__Competibacteraceae;g__Competibacter_A;s__	47	0.711375				Activated Sludge	State B	Week 2
BIN0044	57529	1	k101_549469	1088		d__Bacteria;p__Proteobacteria;c__Gammaproteobacteria;o__Burkholderiales;f__Burkholderiaceae;g__Ottowia;s__Ottowia	No Cluster Assigned	2.35564				Activated Sludge	State B	Week 2
BIN0027	62892	1	k101_227009	1151		d__Bacteria;p__Proteobacteria;c__Alphaproteobacteria;o__Sphingomonadales;f__Sphingomonadaceae;g__Novosphingobium;s__	No Cluster Assigned	2.03682			T_virB8	Activated Sludge	State B	Week 2
BIN0076	29966	1	k101_237334	1903		d__Bacteria;p__Proteobacteria;c__Gammaproteobacteria;o__Burkholderiales;f__Burkholderiaceae;g__Ottowia;s__	3	2.58557				Activated Sludge	State B	Week 2
BIN0008	285150	1	k101_608782	1243		d__Bacteria;p__Proteobacteria;c__Gammaproteobacteria;o__Burkholderiales;f__Rhodocyclaceae;g__JAEUNL01;s__JAEUNL01	9	0.415987			t4cp1;G_tfc7	Activated Sludge	State B	Week 2
BIN0008	285150	1	k101_670917	3136		d__Bacteria;p__Proteobacteria;c__Gammaproteobacteria;o__Burkholderiales;f__Rhodocyclaceae;g__JAEUNL01;s__JAEUNL01	12	0.164882				Activated Sludge	State B	Week 2
BIN0018	82100	1	k101_477973	2509		d__Bacteria;p__Proteobacteria;c__Gammaproteobacteria;o__Burkholderiales;f__Rhodocyclaceae;g__Methyloversatilis;s__Methyloversatilis	45	0.715781			G_tfc7;t4cp1	Activated Sludge	State B	Week 2
BIN0001	193078	1	k101_608782	1243		d__Bacteria;p__Proteobacteria;c__Gammaproteobacteria;o__Burkholderiales;f__Burkholderiaceae;g__Aquabacterium_A;s__Aquabacterium_A	9	0.614356			t4cp1;G_tfc7	Activated Sludge	State B	Week 2
BIN0157	2563	1	k101_394066	2203		Unclassified	No Cluster Assigned	26.1132				Activated Sludge	State B	Week 2
BIN0157	2563	2	k101_549469	1088		Unclassified	No Cluster Assigned	105.749				Activated Sludge	State B	Week 2
BIN0157	2563	1	k101_670917	3136		Unclassified	12	18.3442				Activated Sludge	State B	Week 2
BIN0005	196662	1	k101_456910	1126		d__Bacteria;p__Proteobacteria;c__Gammaproteobacteria;o__Burkholderiales;f__Rhodocyclaceae;g__Zoogloea;s__Zoogloea	No Cluster Assigned	0.665832				Activated Sludge	State B	Week 2
BIN0002	184572	1	k101_605686	2135		d__Bacteria;p__Proteobacteria;c__Gammaproteobacteria;o__Burkholderiales;f__Burkholderiaceae;g__Quisquiliibacterium;s__	No Cluster Assigned	0.374162				Activated Sludge	State B	Week 2
BIN0018	82100	2	k101_446863	1077		d__Bacteria;p__Proteobacteria;c__Gammaproteobacteria;o__Burkholderiales;f__Rhodocyclaceae;g__Methyloversatilis;s__Methyloversatilis	No Cluster Assigned	3.33499			T_virB9	Activated Sludge	State B	Week 2
BIN0018	82100	1	k101_477973	2509		d__Bacteria;p__Proteobacteria;c__Gammaproteobacteria;o__Burkholderiales;f__Rhodocyclaceae;g__Methyloversatilis;s__Methyloversatilis	45	0.715781			G_tfc7;t4cp1	Activated Sludge	State B	Week 2
BIN0014	113016	1	k101_241954	2243		d__Bacteria;p__Proteobacteria;c__Alphaproteobacteria;o__Sphingomonadales;f__Sphingomonadaceae;g__Novosphingobium;s__	No Cluster Assigned	0.58164				Activated Sludge	State B	Week 2
BIN0063	40547	1	k101_212610	1937		d__Bacteria;p__Proteobacteria;c__Gammaproteobacteria;o__Burkholderiales;f__Burkholderiaceae;g__Ottowia;s__	No Cluster Assigned	1.87731				Activated Sludge	State B	Week 2
BIN0063	40547	1	k101_237334	1903		d__Bacteria;p__Proteobacteria;c__Gammaproteobacteria;o__Burkholderiales;f__Burkholderiaceae;g__Ottowia;s__	3	1.91085				Activated Sludge	State B	Week 2
BIN0063	40547	1	k101_549469	1088		d__Bacteria;p__Proteobacteria;c__Gammaproteobacteria;o__Burkholderiales;f__Burkholderiaceae;g__Ottowia;s__	No Cluster Assigned	3.34223				Activated Sludge	State B	Week 2
BIN0020	73658	1	k101_605925	1412		d__Bacteria;p__Proteobacteria;c__Gammaproteobacteria;o__Competibacterales;f__Competibacteraceae;g__Contendobacter;s__	47	1.41765				Activated Sludge	State B	Week 2
BIN0048	61807	1	k101_491520	1224		d__Bacteria;p__Proteobacteria;c__Gammaproteobacteria;o__Ga0077536;f__Ga0077536;g__Ga0077536;s__	25	1.94897			G_tfc24	Activated Sludge	State B	Week 2
BIN0048	61807	1	k101_661949	1874		d__Bacteria;p__Proteobacteria;c__Gammaproteobacteria;o__Ga0077536;f__Ga0077536;g__Ga0077536;s__	No Cluster Assigned	1.27297				Activated Sludge	State B	Week 2
BIN0021	109718	1	k101_181108	2318		d__Bacteria;p__Proteobacteria;c__Alphaproteobacteria;o__Sphingomonadales;f__Sphingomonadaceae;g__Novosphingobium;s__	No Cluster Assigned	0.579739				Activated Sludge	State B	Week 2
BIN0014	113016	1	k101_181108	2318		d__Bacteria;p__Proteobacteria;c__Alphaproteobacteria;o__Sphingomonadales;f__Sphingomonadaceae;g__Novosphingobium;s__	No Cluster Assigned	0.562821				Activated Sludge	State B	Week 2
BIN0014	113016	1	k101_181108	2318		d__Bacteria;p__Proteobacteria;c__Alphaproteobacteria;o__Sphingomonadales;f__Sphingomonadaceae;g__Novosphingobium;s__	No Cluster Assigned	0.562821				Activated Sludge	State B	Week 2
BIN0014	113016	1	k101_181108	2318		d__Bacteria;p__Proteobacteria;c__Alphaproteobacteria;o__Sphingomonadales;f__Sphingomonadaceae;g__Novosphingobium;s__	No Cluster Assigned	0.562821				Activated Sludge	State B	Week 2
BIN0014	113016	2	k101_181108	2318		d__Bacteria;p__Proteobacteria;c__Alphaproteobacteria;o__Sphingomonadales;f__Sphingomonadaceae;g__Novosphingobium;s__	No Cluster Assigned	1.12564				Activated Sludge	State B	Week 2
BIN0014	113016	12	k101_181108	2318		d__Bacteria;p__Proteobacteria;c__Alphaproteobacteria;o__Sphingomonadales;f__Sphingomonadaceae;g__Novosphingobium;s__	No Cluster Assigned	6.75385				Activated Sludge	State B	Week 2
BIN0032	88324	1	k101_181108	2318		d__Bacteria;p__Bacteroidota;c__Bacteroidia;o__Chitinophagales;f__Saprospiraceae;g__UBA2329;s__UBA2329	No Cluster Assigned	0.720164				Activated Sludge	State B	Week 2
BIN0014	113016	1	k101_181108	2318		d__Bacteria;p__Proteobacteria;c__Alphaproteobacteria;o__Sphingomonadales;f__Sphingomonadaceae;g__Novosphingobium;s__	No Cluster Assigned	0.562821				Activated Sludge	State B	Week 2
BIN0021	109718	1	k101_181108	2318		d__Bacteria;p__Proteobacteria;c__Alphaproteobacteria;o__Sphingomonadales;f__Sphingomonadaceae;g__Novosphingobium;s__	No Cluster Assigned	0.579739				Activated Sludge	State B	Week 2
BIN0021	109718	1	k101_181108	2318		d__Bacteria;p__Proteobacteria;c__Alphaproteobacteria;o__Sphingomonadales;f__Sphingomonadaceae;g__Novosphingobium;s__	No Cluster Assigned	0.579739				Activated Sludge	State B	Week 2
BIN0021	109718	1	k101_181108	2318		d__Bacteria;p__Proteobacteria;c__Alphaproteobacteria;o__Sphingomonadales;f__Sphingomonadaceae;g__Novosphingobium;s__	No Cluster Assigned	0.579739				Activated Sludge	State B	Week 2
BIN0014	113016	1	k101_181108	2318		d__Bacteria;p__Proteobacteria;c__Alphaproteobacteria;o__Sphingomonadales;f__Sphingomonadaceae;g__Novosphingobium;s__	No Cluster Assigned	0.562821				Activated Sludge	State B	Week 2
BIN0014	113016	1	k101_181108	2318		d__Bacteria;p__Proteobacteria;c__Alphaproteobacteria;o__Sphingomonadales;f__Sphingomonadaceae;g__Novosphingobium;s__	No Cluster Assigned	0.562821				Activated Sludge	State B	Week 2
BIN0014	113016	1	k101_181108	2318		d__Bacteria;p__Proteobacteria;c__Alphaproteobacteria;o__Sphingomonadales;f__Sphingomonadaceae;g__Novosphingobium;s__	No Cluster Assigned	0.562821				Activated Sludge	State B	Week 2
BIN0014	113016	1	k101_181108	2318		d__Bacteria;p__Proteobacteria;c__Alphaproteobacteria;o__Sphingomonadales;f__Sphingomonadaceae;g__Novosphingobium;s__	No Cluster Assigned	0.562821				Activated Sludge	State B	Week 2
BIN0014	113016	1	k101_181108	2318		d__Bacteria;p__Proteobacteria;c__Alphaproteobacteria;o__Sphingomonadales;f__Sphingomonadaceae;g__Novosphingobium;s__	No Cluster Assigned	0.562821				Activated Sludge	State B	Week 2
BIN0021	109718	1	k101_181108	2318		d__Bacteria;p__Proteobacteria;c__Alphaproteobacteria;o__Sphingomonadales;f__Sphingomonadaceae;g__Novosphingobium;s__	No Cluster Assigned	0.579739				Activated Sludge	State B	Week 2
BIN0014	113016	1	k101_181108	2318		d__Bacteria;p__Proteobacteria;c__Alphaproteobacteria;o__Sphingomonadales;f__Sphingomonadaceae;g__Novosphingobium;s__	No Cluster Assigned	0.562821				Activated Sludge	State B	Week 2
BIN0021	109718	1	k101_181108	2318		d__Bacteria;p__Proteobacteria;c__Alphaproteobacteria;o__Sphingomonadales;f__Sphingomonadaceae;g__Novosphingobium;s__	No Cluster Assigned	0.579739				Activated Sludge	State B	Week 2
BIN0021	109718	1	k101_181108	2318		d__Bacteria;p__Proteobacteria;c__Alphaproteobacteria;o__Sphingomonadales;f__Sphingomonadaceae;g__Novosphingobium;s__	No Cluster Assigned	0.579739				Activated Sludge	State B	Week 2
BIN0014	113016	1	k101_181108	2318		d__Bacteria;p__Proteobacteria;c__Alphaproteobacteria;o__Sphingomonadales;f__Sphingomonadaceae;g__Novosphingobium;s__	No Cluster Assigned	0.562821				Activated Sludge	State B	Week 2
BIN0014	113016	1	k101_181108	2318		d__Bacteria;p__Proteobacteria;c__Alphaproteobacteria;o__Sphingomonadales;f__Sphingomonadaceae;g__Novosphingobium;s__	No Cluster Assigned	0.562821				Activated Sludge	State B	Week 2
BIN0014	113016	1	k101_181108	2318		d__Bacteria;p__Proteobacteria;c__Alphaproteobacteria;o__Sphingomonadales;f__Sphingomonadaceae;g__Novosphingobium;s__	No Cluster Assigned	0.562821				Activated Sludge	State B	Week 2
BIN0021	109718	1	k101_181108	2318		d__Bacteria;p__Proteobacteria;c__Alphaproteobacteria;o__Sphingomonadales;f__Sphingomonadaceae;g__Novosphingobium;s__	No Cluster Assigned	0.579739				Activated Sludge	State B	Week 2
BIN0014	113016	1	k101_181108	2318		d__Bacteria;p__Proteobacteria;c__Alphaproteobacteria;o__Sphingomonadales;f__Sphingomonadaceae;g__Novosphingobium;s__	No Cluster Assigned	0.562821				Activated Sludge	State B	Week 2
BIN0014	113016	1	k101_181108	2318		d__Bacteria;p__Proteobacteria;c__Alphaproteobacteria;o__Sphingomonadales;f__Sphingomonadaceae;g__Novosphingobium;s__	No Cluster Assigned	0.562821				Activated Sludge	State B	Week 2
BIN0021	109718	1	k101_181108	2318		d__Bacteria;p__Proteobacteria;c__Alphaproteobacteria;o__Sphingomonadales;f__Sphingomonadaceae;g__Novosphingobium;s__	No Cluster Assigned	0.579739				Activated Sludge	State B	Week 2
BIN0014	113016	1	k101_181108	2318		d__Bacteria;p__Proteobacteria;c__Alphaproteobacteria;o__Sphingomonadales;f__Sphingomonadaceae;g__Novosphingobium;s__	No Cluster Assigned	0.562821				Activated Sludge	State B	Week 2
BIN0014	113016	1	k101_181108	2318		d__Bacteria;p__Proteobacteria;c__Alphaproteobacteria;o__Sphingomonadales;f__Sphingomonadaceae;g__Novosphingobium;s__	No Cluster Assigned	0.562821				Activated Sludge	State B	Week 2
BIN0014	113016	1	k101_181108	2318		d__Bacteria;p__Proteobacteria;c__Alphaproteobacteria;o__Sphingomonadales;f__Sphingomonadaceae;g__Novosphingobium;s__	No Cluster Assigned	0.562821				Activated Sludge	State B	Week 2
BIN0021	109718	1	k101_181108	2318		d__Bacteria;p__Proteobacteria;c__Alphaproteobacteria;o__Sphingomonadales;f__Sphingomonadaceae;g__Novosphingobium;s__	No Cluster Assigned	0.579739				Activated Sludge	State B	Week 2
BIN0014	113016	1	k101_181108	2318		d__Bacteria;p__Proteobacteria;c__Alphaproteobacteria;o__Sphingomonadales;f__Sphingomonadaceae;g__Novosphingobium;s__	No Cluster Assigned	0.562821				Activated Sludge	State B	Week 2
BIN0014	113016	1	k101_181108	2318		d__Bacteria;p__Proteobacteria;c__Alphaproteobacteria;o__Sphingomonadales;f__Sphingomonadaceae;g__Novosphingobium;s__	No Cluster Assigned	0.562821				Activated Sludge	State B	Week 2
BIN0014	113016	1	k101_181108	2318		d__Bacteria;p__Proteobacteria;c__Alphaproteobacteria;o__Sphingomonadales;f__Sphingomonadaceae;g__Novosphingobium;s__	No Cluster Assigned	0.562821				Activated Sludge	State B	Week 2
BIN0021	109718	1	k101_181108	2318		d__Bacteria;p__Proteobacteria;c__Alphaproteobacteria;o__Sphingomonadales;f__Sphingomonadaceae;g__Novosphingobium;s__	No Cluster Assigned	0.579739				Activated Sludge	State B	Week 2
BIN0014	113016	1	k101_181108	2318		d__Bacteria;p__Proteobacteria;c__Alphaproteobacteria;o__Sphingomonadales;f__Sphingomonadaceae;g__Novosphingobium;s__	No Cluster Assigned	0.562821				Activated Sludge	State B	Week 2
BIN0021	109718	1	k101_181108	2318		d__Bacteria;p__Proteobacteria;c__Alphaproteobacteria;o__Sphingomonadales;f__Sphingomonadaceae;g__Novosphingobium;s__	No Cluster Assigned	0.579739				Activated Sludge	State B	Week 2
BIN0021	109718	1	k101_181108	2318		d__Bacteria;p__Proteobacteria;c__Alphaproteobacteria;o__Sphingomonadales;f__Sphingomonadaceae;g__Novosphingobium;s__	No Cluster Assigned	0.579739				Activated Sludge	State B	Week 2
BIN0046	35419	1	k101_181108	2318		d__Bacteria;p__Proteobacteria;c__Alphaproteobacteria;o__Caulobacterales;f__Caulobacteraceae;g__Phenylobacterium;s__	No Cluster Assigned	1.79587				Activated Sludge	State B	Week 2
BIN0014	113016	1	k101_181108	2318		d__Bacteria;p__Proteobacteria;c__Alphaproteobacteria;o__Sphingomonadales;f__Sphingomonadaceae;g__Novosphingobium;s__	No Cluster Assigned	0.562821				Activated Sludge	State B	Week 2
BIN0020	73658	1	k101_181108	2318		d__Bacteria;p__Proteobacteria;c__Gammaproteobacteria;o__Competibacterales;f__Competibacteraceae;g__Contendobacter;s__	No Cluster Assigned	0.863556				Activated Sludge	State B	Week 2
BIN0014	113016	1	k101_181108	2318		d__Bacteria;p__Proteobacteria;c__Alphaproteobacteria;o__Sphingomonadales;f__Sphingomonadaceae;g__Novosphingobium;s__	No Cluster Assigned	0.562821				Activated Sludge	State B	Week 2
BIN0021	109718	1	k101_181108	2318		d__Bacteria;p__Proteobacteria;c__Alphaproteobacteria;o__Sphingomonadales;f__Sphingomonadaceae;g__Novosphingobium;s__	No Cluster Assigned	0.579739				Activated Sludge	State B	Week 2
BIN0021	109718	1	k101_181108	2318		d__Bacteria;p__Proteobacteria;c__Alphaproteobacteria;o__Sphingomonadales;f__Sphingomonadaceae;g__Novosphingobium;s__	No Cluster Assigned	0.579739				Activated Sludge	State B	Week 2
BIN0014	113016	1	k101_181108	2318		d__Bacteria;p__Proteobacteria;c__Alphaproteobacteria;o__Sphingomonadales;f__Sphingomonadaceae;g__Novosphingobium;s__	No Cluster Assigned	0.562821				Activated Sludge	State B	Week 2
BIN0014	113016	1	k101_181108	2318		d__Bacteria;p__Proteobacteria;c__Alphaproteobacteria;o__Sphingomonadales;f__Sphingomonadaceae;g__Novosphingobium;s__	No Cluster Assigned	0.562821				Activated Sludge	State B	Week 2
BIN0014	113016	1	k101_181108	2318		d__Bacteria;p__Proteobacteria;c__Alphaproteobacteria;o__Sphingomonadales;f__Sphingomonadaceae;g__Novosphingobium;s__	No Cluster Assigned	0.562821				Activated Sludge	State B	Week 2
BIN0021	109718	1	k101_181108	2318		d__Bacteria;p__Proteobacteria;c__Alphaproteobacteria;o__Sphingomonadales;f__Sphingomonadaceae;g__Novosphingobium;s__	No Cluster Assigned	0.579739				Activated Sludge	State B	Week 2
BIN0021	109718	1	k101_181108	2318		d__Bacteria;p__Proteobacteria;c__Alphaproteobacteria;o__Sphingomonadales;f__Sphingomonadaceae;g__Novosphingobium;s__	No Cluster Assigned	0.579739				Activated Sludge	State B	Week 2
BIN0014	113016	1	k101_181108	2318		d__Bacteria;p__Proteobacteria;c__Alphaproteobacteria;o__Sphingomonadales;f__Sphingomonadaceae;g__Novosphingobium;s__	No Cluster Assigned	0.562821				Activated Sludge	State B	Week 2
BIN0014	113016	1	k101_181108	2318		d__Bacteria;p__Proteobacteria;c__Alphaproteobacteria;o__Sphingomonadales;f__Sphingomonadaceae;g__Novosphingobium;s__	No Cluster Assigned	0.562821				Activated Sludge	State B	Week 2
BIN0021	109718	1	k101_181108	2318		d__Bacteria;p__Proteobacteria;c__Alphaproteobacteria;o__Sphingomonadales;f__Sphingomonadaceae;g__Novosphingobium;s__	No Cluster Assigned	0.579739				Activated Sludge	State B	Week 2
BIN0021	109718	1	k101_181108	2318		d__Bacteria;p__Proteobacteria;c__Alphaproteobacteria;o__Sphingomonadales;f__Sphingomonadaceae;g__Novosphingobium;s__	No Cluster Assigned	0.579739				Activated Sludge	State B	Week 2
BIN0014	113016	1	k101_181108	2318		d__Bacteria;p__Proteobacteria;c__Alphaproteobacteria;o__Sphingomonadales;f__Sphingomonadaceae;g__Novosphingobium;s__	No Cluster Assigned	0.562821				Activated Sludge	State B	Week 2
BIN0014	113016	1	k101_181108	2318		d__Bacteria;p__Proteobacteria;c__Alphaproteobacteria;o__Sphingomonadales;f__Sphingomonadaceae;g__Novosphingobium;s__	No Cluster Assigned	0.562821				Activated Sludge	State B	Week 2
BIN0021	109718	1	k101_181108	2318		d__Bacteria;p__Proteobacteria;c__Alphaproteobacteria;o__Sphingomonadales;f__Sphingomonadaceae;g__Novosphingobium;s__	No Cluster Assigned	0.579739				Activated Sludge	State B	Week 2
BIN0014	113016	1	k101_181108	2318		d__Bacteria;p__Proteobacteria;c__Alphaproteobacteria;o__Sphingomonadales;f__Sphingomonadaceae;g__Novosphingobium;s__	No Cluster Assigned	0.562821				Activated Sludge	State B	Week 2
BIN0021	109718	1	k101_181108	2318		d__Bacteria;p__Proteobacteria;c__Alphaproteobacteria;o__Sphingomonadales;f__Sphingomonadaceae;g__Novosphingobium;s__	No Cluster Assigned	0.579739				Activated Sludge	State B	Week 2
BIN0014	113016	2	k101_181108	2318		d__Bacteria;p__Proteobacteria;c__Alphaproteobacteria;o__Sphingomonadales;f__Sphingomonadaceae;g__Novosphingobium;s__	No Cluster Assigned	1.12564				Activated Sludge	State B	Week 2
BIN0014	113016	1	k101_181108	2318		d__Bacteria;p__Proteobacteria;c__Alphaproteobacteria;o__Sphingomonadales;f__Sphingomonadaceae;g__Novosphingobium;s__	No Cluster Assigned	0.562821				Activated Sludge	State B	Week 2
BIN0021	109718	1	k101_181108	2318		d__Bacteria;p__Proteobacteria;c__Alphaproteobacteria;o__Sphingomonadales;f__Sphingomonadaceae;g__Novosphingobium;s__	No Cluster Assigned	0.579739				Activated Sludge	State B	Week 2
BIN0027	62892	1	k101_181108	2318		d__Bacteria;p__Proteobacteria;c__Alphaproteobacteria;o__Sphingomonadales;f__Sphingomonadaceae;g__Novosphingobium;s__	No Cluster Assigned	1.01138				Activated Sludge	State B	Week 2
BIN0014	113016	1	k101_181108	2318		d__Bacteria;p__Proteobacteria;c__Alphaproteobacteria;o__Sphingomonadales;f__Sphingomonadaceae;g__Novosphingobium;s__	No Cluster Assigned	0.562821				Activated Sludge	State B	Week 2
BIN0014	113016	1	k101_181108	2318		d__Bacteria;p__Proteobacteria;c__Alphaproteobacteria;o__Sphingomonadales;f__Sphingomonadaceae;g__Novosphingobium;s__	No Cluster Assigned	0.562821				Activated Sludge	State B	Week 2
BIN0021	109718	1	k101_181108	2318		d__Bacteria;p__Proteobacteria;c__Alphaproteobacteria;o__Sphingomonadales;f__Sphingomonadaceae;g__Novosphingobium;s__	No Cluster Assigned	0.579739				Activated Sludge	State B	Week 2
BIN0014	113016	1	k101_181108	2318		d__Bacteria;p__Proteobacteria;c__Alphaproteobacteria;o__Sphingomonadales;f__Sphingomonadaceae;g__Novosphingobium;s__	No Cluster Assigned	0.562821				Activated Sludge	State B	Week 2
BIN0021	109718	1	k101_181108	2318		d__Bacteria;p__Proteobacteria;c__Alphaproteobacteria;o__Sphingomonadales;f__Sphingomonadaceae;g__Novosphingobium;s__	No Cluster Assigned	0.579739				Activated Sludge	State B	Week 2
BIN0014	113016	1	k101_181108	2318		d__Bacteria;p__Proteobacteria;c__Alphaproteobacteria;o__Sphingomonadales;f__Sphingomonadaceae;g__Novosphingobium;s__	No Cluster Assigned	0.562821				Activated Sludge	State B	Week 2
BIN0014	113016	1	k101_181108	2318		d__Bacteria;p__Proteobacteria;c__Alphaproteobacteria;o__Sphingomonadales;f__Sphingomonadaceae;g__Novosphingobium;s__	No Cluster Assigned	0.562821				Activated Sludge	State B	Week 2
BIN0021	109718	1	k101_181108	2318		d__Bacteria;p__Proteobacteria;c__Alphaproteobacteria;o__Sphingomonadales;f__Sphingomonadaceae;g__Novosphingobium;s__	No Cluster Assigned	0.579739				Activated Sludge	State B	Week 2
BIN0014	113016	1	k101_181108	2318		d__Bacteria;p__Proteobacteria;c__Alphaproteobacteria;o__Sphingomonadales;f__Sphingomonadaceae;g__Novosphingobium;s__	No Cluster Assigned	0.562821				Activated Sludge	State B	Week 2
BIN0014	113016	1	k101_181108	2318		d__Bacteria;p__Proteobacteria;c__Alphaproteobacteria;o__Sphingomonadales;f__Sphingomonadaceae;g__Novosphingobium;s__	No Cluster Assigned	0.562821				Activated Sludge	State B	Week 2
BIN0014	113016	1	k101_714503	4399		d__Bacteria;p__Proteobacteria;c__Alphaproteobacteria;o__Sphingomonadales;f__Sphingomonadaceae;g__Novosphingobium;s__	No Cluster Assigned	0.296572				Activated Sludge	State B	Week 2
BIN0018	82100	1	k101_477973	2509		d__Bacteria;p__Proteobacteria;c__Gammaproteobacteria;o__Burkholderiales;f__Rhodocyclaceae;g__Methyloversatilis;s__Methyloversatilis	45	0.715781			G_tfc7;t4cp1	Activated Sludge	State B	Week 2
BIN0028	90237	1	k101_670917	3136		d__Bacteria;p__Proteobacteria;c__Gammaproteobacteria;o__Burkholderiales;f__Thiobacillaceae;g__Thiobacillus;s__	12	0.52103				Activated Sludge	State B	Week 2
BIN0014	113016	1	k101_714503	4399		d__Bacteria;p__Proteobacteria;c__Alphaproteobacteria;o__Sphingomonadales;f__Sphingomonadaceae;g__Novosphingobium;s__	No Cluster Assigned	0.296572				Activated Sludge	State B	Week 2
BIN0003	215754	1	k101_212942	2214		d__Bacteria;p__Proteobacteria;c__Gammaproteobacteria;o__Burkholderiales;f__Burkholderiaceae;g__JADJCH01;s__	51	0.308665			G_tfc7	Activated Sludge	State B	Week 2
BIN0003	215754	1	k101_556592	1108		d__Bacteria;p__Proteobacteria;c__Gammaproteobacteria;o__Burkholderiales;f__Burkholderiaceae;g__JADJCH01;s__	6	0.616773	MPF_T	mate-pair-formation	virb4;G_tfc15	Activated Sludge	State B	Week 2
BIN0003	215754	1	k101_556592	1108		d__Bacteria;p__Proteobacteria;c__Gammaproteobacteria;o__Burkholderiales;f__Burkholderiaceae;g__JADJCH01;s__	6	0.616773	MPF_G	mate-pair-formation	virb4;G_tfc15	Activated Sludge	State B	Week 2
BIN0002	184572	2	k101_605686	2135		d__Bacteria;p__Proteobacteria;c__Gammaproteobacteria;o__Burkholderiales;f__Burkholderiaceae;g__Quisquiliibacterium;s__	No Cluster Assigned	0.748325				Activated Sludge	State B	Week 2
BIN0008	285150	1	k101_608782	1243		d__Bacteria;p__Proteobacteria;c__Gammaproteobacteria;o__Burkholderiales;f__Rhodocyclaceae;g__JAEUNL01;s__JAEUNL01	9	0.415987			t4cp1;G_tfc7	Activated Sludge	State B	Week 2
BIN0098	38810	1	k101_367280	1657		Unclassified	6	2.29275			virb4	Activated Sludge	State B	Week 2
BIN0098	38810	3	k101_394066	2203		Unclassified	No Cluster Assigned	5.17353				Activated Sludge	State B	Week 2
BIN0098	38810	1	k101_556592	1108		Unclassified	6	3.42879	MPF_T	mate-pair-formation	virb4;G_tfc15	Activated Sludge	State B	Week 2
BIN0098	38810	1	k101_556592	1108		Unclassified	6	3.42879	MPF_G	mate-pair-formation	virb4;G_tfc15	Activated Sludge	State B	Week 2
BIN0098	38810	4	k101_237334	1903		Unclassified	3	7.98549				Activated Sludge	State B	Week 2
BIN0098	38810	3	k101_376092	1174		Unclassified	15	9.70808				Activated Sludge	State B	Week 2
BIN0098	38810	3	k101_394066	2203		Unclassified	No Cluster Assigned	5.17353				Activated Sludge	State B	Week 2
BIN0098	38810	2	k101_468638	1915		Unclassified	No Cluster Assigned	3.96772				Activated Sludge	State B	Week 2
BIN0098	38810	1	k101_509251	1871		Unclassified	No Cluster Assigned	2.03052			F_traG	Activated Sludge	State B	Week 2
BIN0098	38810	1	k101_543470	1375		Unclassified	No Cluster Assigned	2.76298				Activated Sludge	State B	Week 2
BIN0098	38810	2	k101_690969	1099		Unclassified	3	6.91373				Activated Sludge	State B	Week 2
BIN0098	38810	1	k101_741916	5024		Unclassified	9	0.756189			G_tfc7;G_tfc8;G_tfc9;G_tfc10	Activated Sludge	State B	Week 2
BIN0031	81480	3	k101_350136	1009		d__Bacteria;p__Proteobacteria;c__Gammaproteobacteria;o__Burkholderiales;f__Burkholderiaceae;g__Acidovorax;s__	No Cluster Assigned	5.38025				Activated Sludge	State B	Week 2
BIN0030	87596	1	k101_491520	1224		d__Bacteria;p__Proteobacteria;c__Gammaproteobacteria;o__Burkholderiales;f__Thiobacillaceae;g__Thiobacillus;s__Thiobacillus	25	1.37518			G_tfc24	Activated Sludge	State B	Week 2
BIN0097	19685	1	k101_549469	1088		Unclassified	No Cluster Assigned	6.88429				Activated Sludge	State B	Week 2
BIN0002	184572	1	k101_254292	1895		d__Bacteria;p__Proteobacteria;c__Gammaproteobacteria;o__Burkholderiales;f__Burkholderiaceae;g__Quisquiliibacterium;s__	5	0.42155			T_virB1;G_tfc5	Activated Sludge	State B	Week 2
BIN0002	184572	1	k101_507245	2996		d__Bacteria;p__Proteobacteria;c__Gammaproteobacteria;o__Burkholderiales;f__Burkholderiaceae;g__Quisquiliibacterium;s__	No Cluster Assigned	0.266634				Activated Sludge	State B	Week 2
BIN0002	184572	1	k101_556592	1108		d__Bacteria;p__Proteobacteria;c__Gammaproteobacteria;o__Burkholderiales;f__Burkholderiaceae;g__Quisquiliibacterium;s__	6	0.720972	MPF_T	mate-pair-formation	virb4;G_tfc15	Activated Sludge	State B	Week 2
BIN0002	184572	1	k101_556592	1108		d__Bacteria;p__Proteobacteria;c__Gammaproteobacteria;o__Burkholderiales;f__Burkholderiaceae;g__Quisquiliibacterium;s__	6	0.720972	MPF_G	mate-pair-formation	virb4;G_tfc15	Activated Sludge	State B	Week 2
BIN0063	40547	1	k101_237334	1903		d__Bacteria;p__Proteobacteria;c__Gammaproteobacteria;o__Burkholderiales;f__Burkholderiaceae;g__Ottowia;s__	3	1.91085				Activated Sludge	State B	Week 2
BIN0063	40547	1	k101_394066	2203		d__Bacteria;p__Proteobacteria;c__Gammaproteobacteria;o__Burkholderiales;f__Burkholderiaceae;g__Ottowia;s__	No Cluster Assigned	1.65063				Activated Sludge	State B	Week 2
BIN0063	40547	1	k101_549469	1088		d__Bacteria;p__Proteobacteria;c__Gammaproteobacteria;o__Burkholderiales;f__Burkholderiaceae;g__Ottowia;s__	No Cluster Assigned	3.34223				Activated Sludge	State B	Week 2
BIN0063	40547	1	k101_690969	1099		d__Bacteria;p__Proteobacteria;c__Gammaproteobacteria;o__Burkholderiales;f__Burkholderiaceae;g__Ottowia;s__	3	3.30878				Activated Sludge	State B	Week 2
BIN0068	49836	2	k101_394066	2203		d__Bacteria;p__Proteobacteria;c__Gammaproteobacteria;o__Burkholderiales;f__Burkholderiaceae;g__Ottowia;s__	No Cluster Assigned	2.68594				Activated Sludge	State B	Week 2
BIN0068	49836	1	k101_468638	1915		d__Bacteria;p__Proteobacteria;c__Gammaproteobacteria;o__Burkholderiales;f__Burkholderiaceae;g__Ottowia;s__	No Cluster Assigned	1.54494				Activated Sludge	State B	Week 2
BIN0068	49836	1	k101_556592	1108		d__Bacteria;p__Proteobacteria;c__Gammaproteobacteria;o__Burkholderiales;f__Burkholderiaceae;g__Ottowia;s__	6	2.67018	MPF_T	mate-pair-formation	virb4;G_tfc15	Activated Sludge	State B	Week 2
BIN0068	49836	1	k101_556592	1108		d__Bacteria;p__Proteobacteria;c__Gammaproteobacteria;o__Burkholderiales;f__Burkholderiaceae;g__Ottowia;s__	6	2.67018	MPF_G	mate-pair-formation	virb4;G_tfc15	Activated Sludge	State B	Week 2
BIN0068	49836	1	k101_690969	1099		d__Bacteria;p__Proteobacteria;c__Gammaproteobacteria;o__Burkholderiales;f__Burkholderiaceae;g__Ottowia;s__	3	2.69205				Activated Sludge	State B	Week 2
BIN0003	215754	1	k101_556592	1108		d__Bacteria;p__Proteobacteria;c__Gammaproteobacteria;o__Burkholderiales;f__Burkholderiaceae;g__JADJCH01;s__	6	0.616773	MPF_T	mate-pair-formation	virb4;G_tfc15	Activated Sludge	State B	Week 2
BIN0003	215754	1	k101_556592	1108		d__Bacteria;p__Proteobacteria;c__Gammaproteobacteria;o__Burkholderiales;f__Burkholderiaceae;g__JADJCH01;s__	6	0.616773	MPF_G	mate-pair-formation	virb4;G_tfc15	Activated Sludge	State B	Week 2
BIN0041	76013	1	k101_376092	1174		d__Bacteria;p__Proteobacteria;c__Gammaproteobacteria;o__Burkholderiales;f__Thiobacillaceae;g__JADJCP01;s__	15	1.65222				Activated Sludge	State B	Week 2
BIN0009	193285	1	k101_456910	1126		d__Bacteria;p__Proteobacteria;c__Gammaproteobacteria;o__Burkholderiales;f__Rhodocyclaceae;g__Zoogloea;s__Zoogloea	No Cluster Assigned	0.677466				Activated Sludge	State B	Week 2
BIN0009	193285	1	k101_661949	1874		d__Bacteria;p__Proteobacteria;c__Gammaproteobacteria;o__Burkholderiales;f__Rhodocyclaceae;g__Zoogloea;s__Zoogloea	No Cluster Assigned	0.407058				Activated Sludge	State B	Week 2
BIN0021	109718	1	k101_182918	1139		d__Bacteria;p__Proteobacteria;c__Alphaproteobacteria;o__Sphingomonadales;f__Sphingomonadaceae;g__Novosphingobium;s__	1	1.17984			F_traL;F_traE;F_traK	Activated Sludge	State B	Week 2
BIN0021	109718	1	k101_182918	1139		d__Bacteria;p__Proteobacteria;c__Alphaproteobacteria;o__Sphingomonadales;f__Sphingomonadaceae;g__Novosphingobium;s__	1	1.17984			F_traL;F_traE;F_traK	Activated Sludge	State B	Week 2
BIN0027	62892	1	k101_182918	1139		d__Bacteria;p__Proteobacteria;c__Alphaproteobacteria;o__Sphingomonadales;f__Sphingomonadaceae;g__Novosphingobium;s__	1	2.05828			F_traL;F_traE;F_traK	Activated Sludge	State B	Week 2
BIN0021	109718	1	k101_182918	1139		d__Bacteria;p__Proteobacteria;c__Alphaproteobacteria;o__Sphingomonadales;f__Sphingomonadaceae;g__Novosphingobium;s__	1	1.17984			F_traL;F_traE;F_traK	Activated Sludge	State B	Week 2
BIN0014	113016	1	k101_182918	1139		d__Bacteria;p__Proteobacteria;c__Alphaproteobacteria;o__Sphingomonadales;f__Sphingomonadaceae;g__Novosphingobium;s__	1	1.14541			F_traL;F_traE;F_traK	Activated Sludge	State B	Week 2
BIN0027	62892	1	k101_182918	1139		d__Bacteria;p__Proteobacteria;c__Alphaproteobacteria;o__Sphingomonadales;f__Sphingomonadaceae;g__Novosphingobium;s__	1	2.05828			F_traL;F_traE;F_traK	Activated Sludge	State B	Week 2
BIN0027	62892	1	k101_182918	1139		d__Bacteria;p__Proteobacteria;c__Alphaproteobacteria;o__Sphingomonadales;f__Sphingomonadaceae;g__Novosphingobium;s__	1	2.05828			F_traL;F_traE;F_traK	Activated Sludge	State B	Week 2
BIN0014	113016	1	k101_182918	1139		d__Bacteria;p__Proteobacteria;c__Alphaproteobacteria;o__Sphingomonadales;f__Sphingomonadaceae;g__Novosphingobium;s__	1	1.14541			F_traL;F_traE;F_traK	Activated Sludge	State B	Week 2
BIN0027	62892	1	k101_182918	1139		d__Bacteria;p__Proteobacteria;c__Alphaproteobacteria;o__Sphingomonadales;f__Sphingomonadaceae;g__Novosphingobium;s__	1	2.05828			F_traL;F_traE;F_traK	Activated Sludge	State B	Week 2
BIN0021	109718	1	k101_182918	1139		d__Bacteria;p__Proteobacteria;c__Alphaproteobacteria;o__Sphingomonadales;f__Sphingomonadaceae;g__Novosphingobium;s__	1	1.17984			F_traL;F_traE;F_traK	Activated Sludge	State B	Week 2
BIN0027	62892	1	k101_182918	1139		d__Bacteria;p__Proteobacteria;c__Alphaproteobacteria;o__Sphingomonadales;f__Sphingomonadaceae;g__Novosphingobium;s__	1	2.05828			F_traL;F_traE;F_traK	Activated Sludge	State B	Week 2
BIN0014	113016	1	k101_182918	1139		d__Bacteria;p__Proteobacteria;c__Alphaproteobacteria;o__Sphingomonadales;f__Sphingomonadaceae;g__Novosphingobium;s__	1	1.14541			F_traL;F_traE;F_traK	Activated Sludge	State B	Week 2
BIN0021	109718	1	k101_182918	1139		d__Bacteria;p__Proteobacteria;c__Alphaproteobacteria;o__Sphingomonadales;f__Sphingomonadaceae;g__Novosphingobium;s__	1	1.17984			F_traL;F_traE;F_traK	Activated Sludge	State B	Week 2
BIN0027	62892	1	k101_182918	1139		d__Bacteria;p__Proteobacteria;c__Alphaproteobacteria;o__Sphingomonadales;f__Sphingomonadaceae;g__Novosphingobium;s__	1	2.05828			F_traL;F_traE;F_traK	Activated Sludge	State B	Week 2
BIN0027	62892	1	k101_182918	1139		d__Bacteria;p__Proteobacteria;c__Alphaproteobacteria;o__Sphingomonadales;f__Sphingomonadaceae;g__Novosphingobium;s__	1	2.05828			F_traL;F_traE;F_traK	Activated Sludge	State B	Week 2
BIN0027	62892	1	k101_182918	1139		d__Bacteria;p__Proteobacteria;c__Alphaproteobacteria;o__Sphingomonadales;f__Sphingomonadaceae;g__Novosphingobium;s__	1	2.05828			F_traL;F_traE;F_traK	Activated Sludge	State B	Week 2
BIN0027	62892	1	k101_182918	1139		d__Bacteria;p__Proteobacteria;c__Alphaproteobacteria;o__Sphingomonadales;f__Sphingomonadaceae;g__Novosphingobium;s__	1	2.05828			F_traL;F_traE;F_traK	Activated Sludge	State B	Week 2
BIN0098	38810	1	k101_182918	1139		Unclassified	1	3.33547			F_traL;F_traE;F_traK	Activated Sludge	State B	Week 2
BIN0027	62892	1	k101_182918	1139		d__Bacteria;p__Proteobacteria;c__Alphaproteobacteria;o__Sphingomonadales;f__Sphingomonadaceae;g__Novosphingobium;s__	1	2.05828			F_traL;F_traE;F_traK	Activated Sludge	State B	Week 2
BIN0070	32295	1	k101_182918	1139		d__Bacteria;p__Proteobacteria;c__Gammaproteobacteria;o__Burkholderiales;f__Burkholderiaceae;g__JAABQG01;s__	1	4.00834			F_traL;F_traE;F_traK	Activated Sludge	State B	Week 2
BIN0014	113016	1	k101_182918	1139		d__Bacteria;p__Proteobacteria;c__Alphaproteobacteria;o__Sphingomonadales;f__Sphingomonadaceae;g__Novosphingobium;s__	1	1.14541			F_traL;F_traE;F_traK	Activated Sludge	State B	Week 2
BIN0041	76013	1	k101_182918	1139		d__Bacteria;p__Proteobacteria;c__Gammaproteobacteria;o__Burkholderiales;f__Thiobacillaceae;g__JADJCP01;s__	1	1.70299			F_traL;F_traE;F_traK	Activated Sludge	State B	Week 2
BIN0027	62892	1	k101_182918	1139		d__Bacteria;p__Proteobacteria;c__Alphaproteobacteria;o__Sphingomonadales;f__Sphingomonadaceae;g__Novosphingobium;s__	1	2.05828			F_traL;F_traE;F_traK	Activated Sludge	State B	Week 2
BIN0021	109718	1	k101_182918	1139		d__Bacteria;p__Proteobacteria;c__Alphaproteobacteria;o__Sphingomonadales;f__Sphingomonadaceae;g__Novosphingobium;s__	1	1.17984			F_traL;F_traE;F_traK	Activated Sludge	State B	Week 2
BIN0014	113016	1	k101_182918	1139		d__Bacteria;p__Proteobacteria;c__Alphaproteobacteria;o__Sphingomonadales;f__Sphingomonadaceae;g__Novosphingobium;s__	1	1.14541			F_traL;F_traE;F_traK	Activated Sludge	State B	Week 2
BIN0021	109718	1	k101_182918	1139		d__Bacteria;p__Proteobacteria;c__Alphaproteobacteria;o__Sphingomonadales;f__Sphingomonadaceae;g__Novosphingobium;s__	1	1.17984			F_traL;F_traE;F_traK	Activated Sludge	State B	Week 2
BIN0021	109718	1	k101_182918	1139		d__Bacteria;p__Proteobacteria;c__Alphaproteobacteria;o__Sphingomonadales;f__Sphingomonadaceae;g__Novosphingobium;s__	1	1.17984			F_traL;F_traE;F_traK	Activated Sludge	State B	Week 2
BIN0021	109718	1	k101_182918	1139		d__Bacteria;p__Proteobacteria;c__Alphaproteobacteria;o__Sphingomonadales;f__Sphingomonadaceae;g__Novosphingobium;s__	1	1.17984			F_traL;F_traE;F_traK	Activated Sludge	State B	Week 2
BIN0008	285150	10	k101_694106	1001		d__Bacteria;p__Proteobacteria;c__Gammaproteobacteria;o__Burkholderiales;f__Rhodocyclaceae;g__JAEUNL01;s__JAEUNL01	No Cluster Assigned	5.16555			F_traG	Activated Sludge	State B	Week 2
BIN0022	114996	1	k101_376092	1174		d__Bacteria;p__Proteobacteria;c__Gammaproteobacteria;o__Burkholderiales;f__Burkholderiaceae;g__Ottowia;s__	15	1.09213				Activated Sludge	State B	Week 2
BIN0015	73921	1	k101_568012	1482		d__Bacteria;p__Proteobacteria;c__Gammaproteobacteria;o__Competibacterales;f__Competibacteraceae;g__Competibacter;s__Competibacter	49	1.34588				Activated Sludge	State B	Week 2
BIN0059	25707	1	k101_507245	2996		d__Bacteria;p__Proteobacteria;c__Gammaproteobacteria;o__Burkholderiales;f__Burkholderiaceae;g__JAABQG01;s__	No Cluster Assigned	1.91439				Activated Sludge	State B	Week 2
BIN0025	58548	1	k101_391657	1844		d__Bacteria;p__Proteobacteria;c__Gammaproteobacteria;o__Pseudomonadales;f__Oleiphilaceae;g__JADJWY01;s__	No Cluster Assigned	1.36569				Activated Sludge	State B	Week 2
BIN0028	90237	1	k101_670917	3136		d__Bacteria;p__Proteobacteria;c__Gammaproteobacteria;o__Burkholderiales;f__Thiobacillaceae;g__Thiobacillus;s__	12	0.52103				Activated Sludge	State B	Week 2
BIN0008	285150	1	k101_612123	2879		d__Bacteria;p__Proteobacteria;c__Gammaproteobacteria;o__Burkholderiales;f__Rhodocyclaceae;g__JAEUNL01;s__JAEUNL01	No Cluster Assigned	0.179601				Activated Sludge	State B	Week 2
BIN0014	113016	3	k101_714503	4399		d__Bacteria;p__Proteobacteria;c__Alphaproteobacteria;o__Sphingomonadales;f__Sphingomonadaceae;g__Novosphingobium;s__	No Cluster Assigned	0.889715				Activated Sludge	State B	Week 2
BIN0008	285150	2	k101_612123	2879		d__Bacteria;p__Proteobacteria;c__Gammaproteobacteria;o__Burkholderiales;f__Rhodocyclaceae;g__JAEUNL01;s__JAEUNL01	No Cluster Assigned	0.359202				Activated Sludge	State B	Week 2
BIN0076	29966	1	k101_212610	1937		d__Bacteria;p__Proteobacteria;c__Gammaproteobacteria;o__Burkholderiales;f__Burkholderiaceae;g__Ottowia;s__	No Cluster Assigned	2.54019				Activated Sludge	State B	Week 2
BIN0076	29966	1	k101_434534	1150		d__Bacteria;p__Proteobacteria;c__Gammaproteobacteria;o__Burkholderiales;f__Burkholderiaceae;g__Ottowia;s__	No Cluster Assigned	4.27856				Activated Sludge	State B	Week 2
BIN0076	29966	1	k101_556592	1108		d__Bacteria;p__Proteobacteria;c__Gammaproteobacteria;o__Burkholderiales;f__Burkholderiaceae;g__Ottowia;s__	6	4.44074	MPF_T	mate-pair-formation	virb4;G_tfc15	Activated Sludge	State B	Week 2
BIN0076	29966	1	k101_556592	1108		d__Bacteria;p__Proteobacteria;c__Gammaproteobacteria;o__Burkholderiales;f__Burkholderiaceae;g__Ottowia;s__	6	4.44074	MPF_G	mate-pair-formation	virb4;G_tfc15	Activated Sludge	State B	Week 2
BIN0017	109328	1	k101_377896	2897		d__Bacteria;p__Proteobacteria;c__Gammaproteobacteria;o__Burkholderiales;f__Burkholderiaceae;g__Tibeticola;s__Tibeticola	5	0.465526			G_tfc2;G_tfc3;T_virB1;G_tfc5	Activated Sludge	State B	Week 2
BIN0017	109328	1	k101_468638	1915		d__Bacteria;p__Proteobacteria;c__Gammaproteobacteria;o__Burkholderiales;f__Burkholderiaceae;g__Tibeticola;s__Tibeticola	No Cluster Assigned	0.704245				Activated Sludge	State B	Week 2
BIN0005	196662	1	k101_377896	2897		d__Bacteria;p__Proteobacteria;c__Gammaproteobacteria;o__Burkholderiales;f__Rhodocyclaceae;g__Zoogloea;s__Zoogloea	5	0.258794			G_tfc2;G_tfc3;T_virB1;G_tfc5	Activated Sludge	State B	Week 2
BIN0037	61838	1	k101_715586	1030		d__Bacteria;p__Proteobacteria;c__Gammaproteobacteria;o__Competibacterales;f__Competibacteraceae;g__RXIW01;s__RXIW01	No Cluster Assigned	2.31489				Activated Sludge	State B	Week 2
BIN0014	113016	8	k101_714503	4399		d__Bacteria;p__Proteobacteria;c__Alphaproteobacteria;o__Sphingomonadales;f__Sphingomonadaceae;g__Novosphingobium;s__	No Cluster Assigned	2.37257				Activated Sludge	State B	Week 2
BIN0028	90237	1	k101_491520	1224		d__Bacteria;p__Proteobacteria;c__Gammaproteobacteria;o__Burkholderiales;f__Thiobacillaceae;g__Thiobacillus;s__	25	1.33493			G_tfc24	Activated Sludge	State B	Week 2
BIN0028	90237	1	k101_670917	3136		d__Bacteria;p__Proteobacteria;c__Gammaproteobacteria;o__Burkholderiales;f__Thiobacillaceae;g__Thiobacillus;s__	12	0.52103				Activated Sludge	State B	Week 2
BIN0079	75214	1	k101_350136	1009		d__Bacteria;p__Proteobacteria;c__Gammaproteobacteria;o__Burkholderiales;f__Burkholderiaceae;g__JAABQG01;s__	No Cluster Assigned	1.94283				Activated Sludge	State B	Week 2
BIN0044	57529	1	k101_556592	1108		d__Bacteria;p__Proteobacteria;c__Gammaproteobacteria;o__Burkholderiales;f__Burkholderiaceae;g__Ottowia;s__Ottowia	6	2.31311	MPF_T	mate-pair-formation	virb4;G_tfc15	Activated Sludge	State B	Week 2
BIN0044	57529	1	k101_556592	1108		d__Bacteria;p__Proteobacteria;c__Gammaproteobacteria;o__Burkholderiales;f__Burkholderiaceae;g__Ottowia;s__Ottowia	6	2.31311	MPF_G	mate-pair-formation	virb4;G_tfc15	Activated Sludge	State B	Week 2
BIN0011	146816	1	k101_377974	2331		d__Bacteria;p__Proteobacteria;c__Gammaproteobacteria;o__Burkholderiales;f__Rhodocyclaceae;g__Methyloversatilis;s__	No Cluster Assigned	0.430832			G_tfc2;G_tfc3	Activated Sludge	State B	Week 2
BIN0011	146816	1	k101_556592	1108		d__Bacteria;p__Proteobacteria;c__Gammaproteobacteria;o__Burkholderiales;f__Rhodocyclaceae;g__Methyloversatilis;s__	6	0.906381	MPF_T	mate-pair-formation	virb4;G_tfc15	Activated Sludge	State B	Week 2
BIN0011	146816	1	k101_556592	1108		d__Bacteria;p__Proteobacteria;c__Gammaproteobacteria;o__Burkholderiales;f__Rhodocyclaceae;g__Methyloversatilis;s__	6	0.906381	MPF_G	mate-pair-formation	virb4;G_tfc15	Activated Sludge	State B	Week 2
BIN0018	82100	1	k101_477973	2509		d__Bacteria;p__Proteobacteria;c__Gammaproteobacteria;o__Burkholderiales;f__Rhodocyclaceae;g__Methyloversatilis;s__Methyloversatilis	45	0.715781			G_tfc7;t4cp1	Activated Sludge	State B	Week 2
BIN0027	62892	1	k101_238976	1433		d__Bacteria;p__Proteobacteria;c__Alphaproteobacteria;o__Sphingomonadales;f__Sphingomonadaceae;g__Novosphingobium;s__	No Cluster Assigned	1.636				Activated Sludge	State B	Week 2
BIN0027	62892	1	k101_323971	1278		d__Bacteria;p__Proteobacteria;c__Alphaproteobacteria;o__Sphingomonadales;f__Sphingomonadaceae;g__Novosphingobium;s__	1	1.83441				Activated Sludge	State B	Week 2
BIN0027	62892	1	k101_446126	1103		d__Bacteria;p__Proteobacteria;c__Alphaproteobacteria;o__Sphingomonadales;f__Sphingomonadaceae;g__Novosphingobium;s__	No Cluster Assigned	2.12546				Activated Sludge	State B	Week 2
BIN0027	62892	1	k101_587780	1076		d__Bacteria;p__Proteobacteria;c__Alphaproteobacteria;o__Sphingomonadales;f__Sphingomonadaceae;g__Novosphingobium;s__	No Cluster Assigned	2.17879	MPF_T	mate-pair-formation	F_traE;F_traK;F_traV;virb4;F_traW	Activated Sludge	State B	Week 2
BIN0027	62892	1	k101_215447	1202		d__Bacteria;p__Proteobacteria;c__Alphaproteobacteria;o__Sphingomonadales;f__Sphingomonadaceae;g__Novosphingobium;s__	No Cluster Assigned	1.9504				Activated Sludge	State B	Week 2
BIN0027	62892	2	k101_238976	1433		d__Bacteria;p__Proteobacteria;c__Alphaproteobacteria;o__Sphingomonadales;f__Sphingomonadaceae;g__Novosphingobium;s__	No Cluster Assigned	3.27199				Activated Sludge	State B	Week 2
BIN0027	62892	3	k101_241954	2243		d__Bacteria;p__Proteobacteria;c__Alphaproteobacteria;o__Sphingomonadales;f__Sphingomonadaceae;g__Novosphingobium;s__	No Cluster Assigned	3.1356				Activated Sludge	State B	Week 2
BIN0027	62892	2	k101_516174	3148		d__Bacteria;p__Proteobacteria;c__Alphaproteobacteria;o__Sphingomonadales;f__Sphingomonadaceae;g__Novosphingobium;s__	No Cluster Assigned	1.48944				Activated Sludge	State B	Week 2
BIN0027	62892	1	k101_556592	1108		d__Bacteria;p__Proteobacteria;c__Alphaproteobacteria;o__Sphingomonadales;f__Sphingomonadaceae;g__Novosphingobium;s__	6	2.11587	MPF_T	mate-pair-formation	virb4;G_tfc15	Activated Sludge	State B	Week 2
BIN0027	62892	1	k101_556592	1108		d__Bacteria;p__Proteobacteria;c__Alphaproteobacteria;o__Sphingomonadales;f__Sphingomonadaceae;g__Novosphingobium;s__	6	2.11587	MPF_G	mate-pair-formation	virb4;G_tfc15	Activated Sludge	State B	Week 2
BIN0027	62892	2	k101_587780	1076		d__Bacteria;p__Proteobacteria;c__Alphaproteobacteria;o__Sphingomonadales;f__Sphingomonadaceae;g__Novosphingobium;s__	No Cluster Assigned	4.35759	MPF_T	mate-pair-formation	F_traE;F_traK;F_traV;virb4;F_traW	Activated Sludge	State B	Week 2
BIN0002	184572	1	k101_556592	1108		d__Bacteria;p__Proteobacteria;c__Gammaproteobacteria;o__Burkholderiales;f__Burkholderiaceae;g__Quisquiliibacterium;s__	6	0.720972	MPF_T	mate-pair-formation	virb4;G_tfc15	Activated Sludge	State B	Week 2
BIN0002	184572	1	k101_556592	1108		d__Bacteria;p__Proteobacteria;c__Gammaproteobacteria;o__Burkholderiales;f__Burkholderiaceae;g__Quisquiliibacterium;s__	6	0.720972	MPF_G	mate-pair-formation	virb4;G_tfc15	Activated Sludge	State B	Week 2
BIN0088	19946	1	k101_211003	1141		d__Bacteria;p__Proteobacteria;c__Gammaproteobacteria;o__Burkholderiales;f__Methylophilaceae;g__Methylotenera;s__	50	6.47862			G_tfc24;virb4	Activated Sludge	State B	Week 2
BIN0088	19946	1	k101_468638	1915		d__Bacteria;p__Proteobacteria;c__Gammaproteobacteria;o__Burkholderiales;f__Methylophilaceae;g__Methylotenera;s__	No Cluster Assigned	3.86011				Activated Sludge	State B	Week 2
BIN0006	146788	1	k101_269668	7254		d__Bacteria;p__Proteobacteria;c__Gammaproteobacteria;o__Competibacterales;f__Competibacteraceae;g__Competibacter_A;s__	7	0.13847			MOBQ	Activated Sludge	State B	Week 2
BIN0051	73240	1	k101_556592	1108		d__Bacteria;p__Proteobacteria;c__Gammaproteobacteria;o__Burkholderiales;f__Rhodocyclaceae;g__Methyloversatilis;s__	6	1.81692	MPF_T	mate-pair-formation	virb4;G_tfc15	Activated Sludge	State B	Week 2
BIN0051	73240	1	k101_556592	1108		d__Bacteria;p__Proteobacteria;c__Gammaproteobacteria;o__Burkholderiales;f__Rhodocyclaceae;g__Methyloversatilis;s__	6	1.81692	MPF_G	mate-pair-formation	virb4;G_tfc15	Activated Sludge	State B	Week 2
BIN0051	73240	1	k101_629549	1091		d__Bacteria;p__Proteobacteria;c__Gammaproteobacteria;o__Burkholderiales;f__Rhodocyclaceae;g__Methyloversatilis;s__	4	1.84523			F_traH;F_traG	Activated Sludge	State B	Week 2
BIN0076	29966	2	k101_212610	1937		d__Bacteria;p__Proteobacteria;c__Gammaproteobacteria;o__Burkholderiales;f__Burkholderiaceae;g__Ottowia;s__	No Cluster Assigned	5.08037				Activated Sludge	State B	Week 2
BIN0076	29966	2	k101_434534	1150		d__Bacteria;p__Proteobacteria;c__Gammaproteobacteria;o__Burkholderiales;f__Burkholderiaceae;g__Ottowia;s__	No Cluster Assigned	8.55711				Activated Sludge	State B	Week 2
BIN0099	15195	1	k101_291496	2094		Unclassified	No Cluster Assigned	4.6339				Activated Sludge	State B	Week 2
BIN0099	15195	1	k101_394066	2203		Unclassified	No Cluster Assigned	4.40462				Activated Sludge	State B	Week 2
BIN0099	15195	1	k101_448503	1153		Unclassified	No Cluster Assigned	8.41577				Activated Sludge	State B	Week 2
BIN0099	15195	1	k101_507245	2996		Unclassified	No Cluster Assigned	3.23878				Activated Sludge	State B	Week 2
BIN0099	15195	1	k101_513888	1537		Unclassified	No Cluster Assigned	6.31319				Activated Sludge	State B	Week 2
BIN0015	73921	1	k101_269668	7254		d__Bacteria;p__Proteobacteria;c__Gammaproteobacteria;o__Competibacterales;f__Competibacteraceae;g__Competibacter;s__Competibacter	7	0.274966			MOBQ	Activated Sludge	State B	Week 2
BIN0031	81480	1	k101_212610	1937		d__Bacteria;p__Proteobacteria;c__Gammaproteobacteria;o__Burkholderiales;f__Burkholderiaceae;g__Acidovorax;s__	No Cluster Assigned	0.934207				Activated Sludge	State B	Week 2
BIN0031	81480	1	k101_661949	1874		d__Bacteria;p__Proteobacteria;c__Gammaproteobacteria;o__Burkholderiales;f__Burkholderiaceae;g__Acidovorax;s__	No Cluster Assigned	0.965613				Activated Sludge	State B	Week 2
BIN0044	57529	1	k101_367280	1657		d__Bacteria;p__Proteobacteria;c__Gammaproteobacteria;o__Burkholderiales;f__Burkholderiaceae;g__Ottowia;s__Ottowia	6	1.54673			virb4	Activated Sludge	State B	Week 2
BIN0018	82100	1	k101_477973	2509		d__Bacteria;p__Proteobacteria;c__Gammaproteobacteria;o__Burkholderiales;f__Rhodocyclaceae;g__Methyloversatilis;s__Methyloversatilis	45	0.715781			G_tfc7;t4cp1	Activated Sludge	State B	Week 2
BIN0014	113016	1	k101_714503	4399		d__Bacteria;p__Proteobacteria;c__Alphaproteobacteria;o__Sphingomonadales;f__Sphingomonadaceae;g__Novosphingobium;s__	No Cluster Assigned	0.296572				Activated Sludge	State B	Week 2
BIN0017	109328	1	k101_398072	1764		d__Bacteria;p__Proteobacteria;c__Gammaproteobacteria;o__Burkholderiales;f__Burkholderiaceae;g__Tibeticola;s__Tibeticola	45	0.764529			t4cp1	Activated Sludge	State B	Week 2
BIN0015	73921	2	k101_269668	7254		d__Bacteria;p__Proteobacteria;c__Gammaproteobacteria;o__Competibacterales;f__Competibacteraceae;g__Competibacter;s__Competibacter	7	0.549931			MOBQ	Activated Sludge	State B	Week 2
BIN0015	73921	2	k101_269668	7254		d__Bacteria;p__Proteobacteria;c__Gammaproteobacteria;o__Competibacterales;f__Competibacteraceae;g__Competibacter;s__Competibacter	7	0.549931			MOBQ	Activated Sludge	State B	Week 2
BIN0005	196662	1	k101_254292	1895		d__Bacteria;p__Proteobacteria;c__Gammaproteobacteria;o__Burkholderiales;f__Rhodocyclaceae;g__Zoogloea;s__Zoogloea	5	0.395634			T_virB1;G_tfc5	Activated Sludge	State B	Week 2
BIN0018	82100	1	k101_367280	1657		d__Bacteria;p__Proteobacteria;c__Gammaproteobacteria;o__Burkholderiales;f__Rhodocyclaceae;g__Methyloversatilis;s__Methyloversatilis	6	1.08382			virb4	Activated Sludge	State B	Week 2
BIN0018	82100	2	k101_446863	1077		d__Bacteria;p__Proteobacteria;c__Gammaproteobacteria;o__Burkholderiales;f__Rhodocyclaceae;g__Methyloversatilis;s__Methyloversatilis	No Cluster Assigned	3.33499			T_virB9	Activated Sludge	State B	Week 2
BIN0018	82100	2	k101_477973	2509		d__Bacteria;p__Proteobacteria;c__Gammaproteobacteria;o__Burkholderiales;f__Rhodocyclaceae;g__Methyloversatilis;s__Methyloversatilis	45	1.43156			G_tfc7;t4cp1	Activated Sludge	State B	Week 2
BIN0083	45942	1	k101_448503	1153		d__Bacteria;p__Proteobacteria;c__Gammaproteobacteria;o__Burkholderiales;f__Burkholderiaceae;g__JAABQG01;s__	No Cluster Assigned	2.78346				Activated Sludge	State B	Week 2
BIN0015	73921	1	k101_269668	7254		d__Bacteria;p__Proteobacteria;c__Gammaproteobacteria;o__Competibacterales;f__Competibacteraceae;g__Competibacter;s__Competibacter	7	0.274966			MOBQ	Activated Sludge	State B	Week 2
BIN0038	57503	1	k101_376092	1174		d__Bacteria;p__Proteobacteria;c__Gammaproteobacteria;o__Burkholderiales;f__Burkholderiaceae;g__Ottowia;s__Ottowia	15	2.18406				Activated Sludge	State B	Week 2
BIN0038	57503	1	k101_394066	2203		d__Bacteria;p__Proteobacteria;c__Gammaproteobacteria;o__Burkholderiales;f__Burkholderiaceae;g__Ottowia;s__Ottowia	No Cluster Assigned	1.16391				Activated Sludge	State B	Week 2
BIN0038	57503	1	k101_434534	1150		d__Bacteria;p__Proteobacteria;c__Gammaproteobacteria;o__Burkholderiales;f__Burkholderiaceae;g__Ottowia;s__Ottowia	No Cluster Assigned	2.22964				Activated Sludge	State B	Week 2
BIN0038	57503	1	k101_556592	1108		d__Bacteria;p__Proteobacteria;c__Gammaproteobacteria;o__Burkholderiales;f__Burkholderiaceae;g__Ottowia;s__Ottowia	6	2.31416	MPF_T	mate-pair-formation	virb4;G_tfc15	Activated Sludge	State B	Week 2
BIN0038	57503	1	k101_556592	1108		d__Bacteria;p__Proteobacteria;c__Gammaproteobacteria;o__Burkholderiales;f__Burkholderiaceae;g__Ottowia;s__Ottowia	6	2.31416	MPF_G	mate-pair-formation	virb4;G_tfc15	Activated Sludge	State B	Week 2
BIN0038	57503	2	k101_608782	1243		d__Bacteria;p__Proteobacteria;c__Gammaproteobacteria;o__Burkholderiales;f__Burkholderiaceae;g__Ottowia;s__Ottowia	9	4.12565			t4cp1;G_tfc7	Activated Sludge	State B	Week 2
BIN0038	57503	1	k101_741916	5024		d__Bacteria;p__Proteobacteria;c__Gammaproteobacteria;o__Burkholderiales;f__Burkholderiaceae;g__Ottowia;s__Ottowia	9	0.510368			G_tfc7;G_tfc8;G_tfc9;G_tfc10	Activated Sludge	State B	Week 2
BIN0052	59807	1	k101_627033	2253		d__Bacteria;p__Proteobacteria;c__Gammaproteobacteria;o__Pseudomonadales;f__UBA5862;g__;s__	9	1.09423			G_tfc8;G_tfc9;G_tfc10	Activated Sludge	State B	Week 2
BIN0076	29966	2	k101_212610	1937		d__Bacteria;p__Proteobacteria;c__Gammaproteobacteria;o__Burkholderiales;f__Burkholderiaceae;g__Ottowia;s__	No Cluster Assigned	5.08037				Activated Sludge	State B	Week 2
BIN0076	29966	2	k101_376092	1174		d__Bacteria;p__Proteobacteria;c__Gammaproteobacteria;o__Burkholderiales;f__Burkholderiaceae;g__Ottowia;s__	15	8.38218				Activated Sludge	State B	Week 2
BIN0076	29966	2	k101_394066	2203		d__Bacteria;p__Proteobacteria;c__Gammaproteobacteria;o__Burkholderiales;f__Burkholderiaceae;g__Ottowia;s__	No Cluster Assigned	4.46694				Activated Sludge	State B	Week 2
BIN0076	29966	1	k101_434534	1150		d__Bacteria;p__Proteobacteria;c__Gammaproteobacteria;o__Burkholderiales;f__Burkholderiaceae;g__Ottowia;s__	No Cluster Assigned	4.27856				Activated Sludge	State B	Week 2
BIN0076	29966	1	k101_490831	1473		d__Bacteria;p__Proteobacteria;c__Gammaproteobacteria;o__Burkholderiales;f__Burkholderiaceae;g__Ottowia;s__	5	3.34035			G_tfc2	Activated Sludge	State B	Week 2
BIN0076	29966	3	k101_543470	1375		d__Bacteria;p__Proteobacteria;c__Gammaproteobacteria;o__Burkholderiales;f__Burkholderiaceae;g__Ottowia;s__	No Cluster Assigned	10.7353				Activated Sludge	State B	Week 2
BIN0076	29966	1	k101_556592	1108		d__Bacteria;p__Proteobacteria;c__Gammaproteobacteria;o__Burkholderiales;f__Burkholderiaceae;g__Ottowia;s__	6	4.44074	MPF_T	mate-pair-formation	virb4;G_tfc15	Activated Sludge	State B	Week 2
BIN0076	29966	1	k101_556592	1108		d__Bacteria;p__Proteobacteria;c__Gammaproteobacteria;o__Burkholderiales;f__Burkholderiaceae;g__Ottowia;s__	6	4.44074	MPF_G	mate-pair-formation	virb4;G_tfc15	Activated Sludge	State B	Week 2
BIN0076	29966	1	k101_690969	1099		d__Bacteria;p__Proteobacteria;c__Gammaproteobacteria;o__Burkholderiales;f__Burkholderiaceae;g__Ottowia;s__	3	4.47711				Activated Sludge	State B	Week 2
BIN0005	196662	1	k101_629549	1091		d__Bacteria;p__Proteobacteria;c__Gammaproteobacteria;o__Burkholderiales;f__Rhodocyclaceae;g__Zoogloea;s__Zoogloea	4	0.687193			F_traH;F_traG	Activated Sludge	State B	Week 2
BIN0059	25707	1	k101_394066	2203		d__Bacteria;p__Proteobacteria;c__Gammaproteobacteria;o__Burkholderiales;f__Burkholderiaceae;g__JAABQG01;s__	No Cluster Assigned	2.6035				Activated Sludge	State B	Week 2
BIN0059	25707	1	k101_507245	2996		d__Bacteria;p__Proteobacteria;c__Gammaproteobacteria;o__Burkholderiales;f__Burkholderiaceae;g__JAABQG01;s__	No Cluster Assigned	1.91439				Activated Sludge	State B	Week 2
BIN0014	113016	2	k101_714503	4399		d__Bacteria;p__Proteobacteria;c__Alphaproteobacteria;o__Sphingomonadales;f__Sphingomonadaceae;g__Novosphingobium;s__	No Cluster Assigned	0.593144				Activated Sludge	State B	Week 2
BIN0079	75214	8	k101_315503	1205		d__Bacteria;p__Proteobacteria;c__Gammaproteobacteria;o__Burkholderiales;f__Burkholderiaceae;g__JAABQG01;s__	No Cluster Assigned	13.0145			T_virB6	Activated Sludge	State B	Week 2
BIN0079	75214	1	k101_350136	1009		d__Bacteria;p__Proteobacteria;c__Gammaproteobacteria;o__Burkholderiales;f__Burkholderiaceae;g__JAABQG01;s__	No Cluster Assigned	1.94283				Activated Sludge	State B	Week 2
BIN0038	57503	1	k101_556592	1108		d__Bacteria;p__Proteobacteria;c__Gammaproteobacteria;o__Burkholderiales;f__Burkholderiaceae;g__Ottowia;s__Ottowia	6	2.31416	MPF_T	mate-pair-formation	virb4;G_tfc15	Activated Sludge	State B	Week 2
BIN0038	57503	1	k101_556592	1108		d__Bacteria;p__Proteobacteria;c__Gammaproteobacteria;o__Burkholderiales;f__Burkholderiaceae;g__Ottowia;s__Ottowia	6	2.31416	MPF_G	mate-pair-formation	virb4;G_tfc15	Activated Sludge	State B	Week 2
BIN0072	32423	1	k101_448503	1153		d__Bacteria;p__Proteobacteria;c__Gammaproteobacteria;o__Burkholderiales;f__Burkholderiaceae;g__JAABQG01;s__	No Cluster Assigned	3.94404				Activated Sludge	State B	Week 2
BIN0070	32295	1	k101_315503	1205		d__Bacteria;p__Proteobacteria;c__Gammaproteobacteria;o__Burkholderiales;f__Burkholderiaceae;g__JAABQG01;s__	No Cluster Assigned	3.7888			T_virB6	Activated Sludge	State B	Week 2
BIN0070	32295	1	k101_448503	1153		d__Bacteria;p__Proteobacteria;c__Gammaproteobacteria;o__Burkholderiales;f__Burkholderiaceae;g__JAABQG01;s__	No Cluster Assigned	3.95967				Activated Sludge	State B	Week 2
BIN0018	82100	1	k101_446863	1077		d__Bacteria;p__Proteobacteria;c__Gammaproteobacteria;o__Burkholderiales;f__Rhodocyclaceae;g__Methyloversatilis;s__Methyloversatilis	No Cluster Assigned	1.6675			T_virB9	Activated Sludge	State B	Week 2
BIN0006	146788	1	k101_220319	1596		d__Bacteria;p__Proteobacteria;c__Gammaproteobacteria;o__Competibacterales;f__Competibacteraceae;g__Competibacter_A;s__	No Cluster Assigned	0.629362				Activated Sludge	State B	Week 2
BIN0005	196662	1	k101_254292	1895		d__Bacteria;p__Proteobacteria;c__Gammaproteobacteria;o__Burkholderiales;f__Rhodocyclaceae;g__Zoogloea;s__Zoogloea	5	0.395634			T_virB1;G_tfc5	Activated Sludge	State B	Week 2
BIN0077	27285	1	k101_728168	1103		d__Bacteria;p__Proteobacteria;c__Gammaproteobacteria;o__Burkholderiales;f__Rhodocyclaceae;g__Rugosibacter;s__Rugosibacter	27	4.89919			G_tfc14;G_tfc15	Activated Sludge	State B	Week 2
BIN0011	146816	1	k101_376092	1174		d__Bacteria;p__Proteobacteria;c__Gammaproteobacteria;o__Burkholderiales;f__Rhodocyclaceae;g__Methyloversatilis;s__	15	0.855426				Activated Sludge	State B	Week 2
BIN0070	32295	1	k101_448503	1153		d__Bacteria;p__Proteobacteria;c__Gammaproteobacteria;o__Burkholderiales;f__Burkholderiaceae;g__JAABQG01;s__	No Cluster Assigned	3.95967				Activated Sludge	State B	Week 2
BIN0005	196662	1	k101_556592	1108		d__Bacteria;p__Proteobacteria;c__Gammaproteobacteria;o__Burkholderiales;f__Rhodocyclaceae;g__Zoogloea;s__Zoogloea	6	0.676649	MPF_T	mate-pair-formation	virb4;G_tfc15	Activated Sludge	State B	Week 2
BIN0005	196662	1	k101_556592	1108		d__Bacteria;p__Proteobacteria;c__Gammaproteobacteria;o__Burkholderiales;f__Rhodocyclaceae;g__Zoogloea;s__Zoogloea	6	0.676649	MPF_G	mate-pair-formation	virb4;G_tfc15	Activated Sludge	State B	Week 2
BIN0098	38810	1	k101_254292	1895		Unclassified	5	2.0048			T_virB1;G_tfc5	Activated Sludge	State B	Week 2
BIN0098	38810	1	k101_556592	1108		Unclassified	6	3.42879	MPF_T	mate-pair-formation	virb4;G_tfc15	Activated Sludge	State B	Week 2
BIN0098	38810	1	k101_556592	1108		Unclassified	6	3.42879	MPF_G	mate-pair-formation	virb4;G_tfc15	Activated Sludge	State B	Week 2
BIN0098	38810	1	k101_690969	1099		Unclassified	3	3.45687				Activated Sludge	State B	Week 2
BIN0125	14895	3	k101_237334	1903		Unclassified	3	15.6051				Activated Sludge	State B	Week 2
BIN0125	14895	1	k101_353142	1390		Unclassified	9	7.12145			t4cp1	Activated Sludge	State B	Week 2
BIN0125	14895	5	k101_376092	1174		Unclassified	15	42.1585				Activated Sludge	State B	Week 2
BIN0125	14895	1	k101_434534	1150		Unclassified	No Cluster Assigned	8.60767				Activated Sludge	State B	Week 2
BIN0125	14895	1	k101_468638	1915		Unclassified	No Cluster Assigned	5.16909				Activated Sludge	State B	Week 2
BIN0125	14895	3	k101_549469	1088		Unclassified	No Cluster Assigned	27.2945				Activated Sludge	State B	Week 2
BIN0125	14895	1	k101_556592	1108		Unclassified	6	8.93395	MPF_T	mate-pair-formation	virb4;G_tfc15	Activated Sludge	State B	Week 2
BIN0125	14895	1	k101_556592	1108		Unclassified	6	8.93395	MPF_G	mate-pair-formation	virb4;G_tfc15	Activated Sludge	State B	Week 2
BIN0125	14895	1	k101_670917	3136		Unclassified	12	3.15651				Activated Sludge	State B	Week 2
BIN0125	14895	16	k101_690969	1099		Unclassified	3	144.114				Activated Sludge	State B	Week 2
BIN0034	85828	1	k101_477474	5081		d__Bacteria;p__Proteobacteria;c__Gammaproteobacteria;o__Xanthomonadales;f__Xanthomonadaceae;g__Chiayiivirga;s__	No Cluster Assigned	0.3381				Activated Sludge	State B	Week 2
BIN0075	56928	2	k101_377896	2897		Unclassified	5	1.78805			G_tfc2;G_tfc3;T_virB1;G_tfc5	Activated Sludge	State B	Week 2
BIN0038	57503	1	k101_376092	1174		d__Bacteria;p__Proteobacteria;c__Gammaproteobacteria;o__Burkholderiales;f__Burkholderiaceae;g__Ottowia;s__Ottowia	15	2.18406				Activated Sludge	State B	Week 2
BIN0038	57503	1	k101_434534	1150		d__Bacteria;p__Proteobacteria;c__Gammaproteobacteria;o__Burkholderiales;f__Burkholderiaceae;g__Ottowia;s__Ottowia	No Cluster Assigned	2.22964				Activated Sludge	State B	Week 2
BIN0038	57503	1	k101_556592	1108		d__Bacteria;p__Proteobacteria;c__Gammaproteobacteria;o__Burkholderiales;f__Burkholderiaceae;g__Ottowia;s__Ottowia	6	2.31416	MPF_T	mate-pair-formation	virb4;G_tfc15	Activated Sludge	State B	Week 2
BIN0038	57503	1	k101_556592	1108		d__Bacteria;p__Proteobacteria;c__Gammaproteobacteria;o__Burkholderiales;f__Burkholderiaceae;g__Ottowia;s__Ottowia	6	2.31416	MPF_G	mate-pair-formation	virb4;G_tfc15	Activated Sludge	State B	Week 2
BIN0038	57503	1	k101_741916	5024		d__Bacteria;p__Proteobacteria;c__Gammaproteobacteria;o__Burkholderiales;f__Burkholderiaceae;g__Ottowia;s__Ottowia	9	0.510368			G_tfc7;G_tfc8;G_tfc9;G_tfc10	Activated Sludge	State B	Week 2
BIN0006	146788	1	k101_715586	1030		d__Bacteria;p__Proteobacteria;c__Gammaproteobacteria;o__Competibacterales;f__Competibacteraceae;g__Competibacter_A;s__	No Cluster Assigned	0.975205				Activated Sludge	State B	Week 2
BIN0001	193078	1	k101_212610	1937		d__Bacteria;p__Proteobacteria;c__Gammaproteobacteria;o__Burkholderiales;f__Burkholderiaceae;g__Aquabacterium_A;s__Aquabacterium_A	No Cluster Assigned	0.394241				Activated Sludge	State B	Week 2
BIN0113	10957	2	k101_212610	1937		Unclassified	No Cluster Assigned	13.8942				Activated Sludge	State B	Week 2
BIN0113	10957	1	k101_237334	1903		Unclassified	3	7.0712				Activated Sludge	State B	Week 2
BIN0113	10957	2	k101_376092	1174		Unclassified	15	22.9242				Activated Sludge	State B	Week 2
BIN0113	10957	2	k101_690969	1099		Unclassified	3	24.4886				Activated Sludge	State B	Week 2
BIN0038	57503	1	k101_377896	2897		d__Bacteria;p__Proteobacteria;c__Gammaproteobacteria;o__Burkholderiales;f__Burkholderiaceae;g__Ottowia;s__Ottowia	5	0.885085			G_tfc2;G_tfc3;T_virB1;G_tfc5	Activated Sludge	State B	Week 2
BIN0038	57503	2	k101_556592	1108		d__Bacteria;p__Proteobacteria;c__Gammaproteobacteria;o__Burkholderiales;f__Burkholderiaceae;g__Ottowia;s__Ottowia	6	4.62832	MPF_T	mate-pair-formation	virb4;G_tfc15	Activated Sludge	State B	Week 2
BIN0038	57503	2	k101_556592	1108		d__Bacteria;p__Proteobacteria;c__Gammaproteobacteria;o__Burkholderiales;f__Burkholderiaceae;g__Ottowia;s__Ottowia	6	4.62832	MPF_G	mate-pair-formation	virb4;G_tfc15	Activated Sludge	State B	Week 2
BIN0038	57503	1	k101_627033	2253		d__Bacteria;p__Proteobacteria;c__Gammaproteobacteria;o__Burkholderiales;f__Burkholderiaceae;g__Ottowia;s__Ottowia	9	1.13808			G_tfc8;G_tfc9;G_tfc10	Activated Sludge	State B	Week 2
BIN0038	57503	1	k101_670917	3136		d__Bacteria;p__Proteobacteria;c__Gammaproteobacteria;o__Burkholderiales;f__Burkholderiaceae;g__Ottowia;s__Ottowia	12	0.817631				Activated Sludge	State B	Week 2
BIN0074	30499	2	k101_212610	1937		d__Bacteria;p__Proteobacteria;c__Gammaproteobacteria;o__Burkholderiales;f__Burkholderiaceae;g__Ottowia;s__	No Cluster Assigned	4.99159				Activated Sludge	State B	Week 2
BIN0074	30499	4	k101_237334	1903		d__Bacteria;p__Proteobacteria;c__Gammaproteobacteria;o__Burkholderiales;f__Burkholderiaceae;g__Ottowia;s__	3	10.1615				Activated Sludge	State B	Week 2
BIN0074	30499	1	k101_376092	1174		d__Bacteria;p__Proteobacteria;c__Gammaproteobacteria;o__Burkholderiales;f__Burkholderiaceae;g__Ottowia;s__	15	4.11785				Activated Sludge	State B	Week 2
BIN0074	30499	1	k101_377974	2331		d__Bacteria;p__Proteobacteria;c__Gammaproteobacteria;o__Burkholderiales;f__Burkholderiaceae;g__Ottowia;s__	No Cluster Assigned	2.07394			G_tfc2;G_tfc3	Activated Sludge	State B	Week 2
BIN0074	30499	1	k101_394066	2203		d__Bacteria;p__Proteobacteria;c__Gammaproteobacteria;o__Burkholderiales;f__Burkholderiaceae;g__Ottowia;s__	No Cluster Assigned	2.19444				Activated Sludge	State B	Week 2
BIN0074	30499	1	k101_434534	1150		d__Bacteria;p__Proteobacteria;c__Gammaproteobacteria;o__Burkholderiales;f__Burkholderiaceae;g__Ottowia;s__	No Cluster Assigned	4.20378				Activated Sludge	State B	Week 2
BIN0074	30499	1	k101_439757	1327		d__Bacteria;p__Proteobacteria;c__Gammaproteobacteria;o__Burkholderiales;f__Burkholderiaceae;g__Ottowia;s__	4	3.64307			F_traG	Activated Sludge	State B	Week 2
BIN0074	30499	1	k101_556592	1108		d__Bacteria;p__Proteobacteria;c__Gammaproteobacteria;o__Burkholderiales;f__Burkholderiaceae;g__Ottowia;s__	6	4.36313	MPF_T	mate-pair-formation	virb4;G_tfc15	Activated Sludge	State B	Week 2
BIN0074	30499	1	k101_556592	1108		d__Bacteria;p__Proteobacteria;c__Gammaproteobacteria;o__Burkholderiales;f__Burkholderiaceae;g__Ottowia;s__	6	4.36313	MPF_G	mate-pair-formation	virb4;G_tfc15	Activated Sludge	State B	Week 2
BIN0074	30499	1	k101_608782	1243		d__Bacteria;p__Proteobacteria;c__Gammaproteobacteria;o__Burkholderiales;f__Burkholderiaceae;g__Ottowia;s__	9	3.88926			t4cp1;G_tfc7	Activated Sludge	State B	Week 2
BIN0074	30499	1	k101_627033	2253		d__Bacteria;p__Proteobacteria;c__Gammaproteobacteria;o__Burkholderiales;f__Burkholderiaceae;g__Ottowia;s__	9	2.14574			G_tfc8;G_tfc9;G_tfc10	Activated Sludge	State B	Week 2
BIN0074	30499	3	k101_690969	1099		d__Bacteria;p__Proteobacteria;c__Gammaproteobacteria;o__Burkholderiales;f__Burkholderiaceae;g__Ottowia;s__	3	13.1966				Activated Sludge	State B	Week 2
BIN0014	113016	1	k101_714503	4399		d__Bacteria;p__Proteobacteria;c__Alphaproteobacteria;o__Sphingomonadales;f__Sphingomonadaceae;g__Novosphingobium;s__	No Cluster Assigned	0.296572				Activated Sludge	State B	Week 2
BIN0027	62892	1	k101_241954	2243		d__Bacteria;p__Proteobacteria;c__Alphaproteobacteria;o__Sphingomonadales;f__Sphingomonadaceae;g__Novosphingobium;s__	No Cluster Assigned	1.0452				Activated Sludge	State B	Week 2
BIN0015	73921	2	k101_269668	7254		d__Bacteria;p__Proteobacteria;c__Gammaproteobacteria;o__Competibacterales;f__Competibacteraceae;g__Competibacter;s__Competibacter	7	0.549931			MOBQ	Activated Sludge	State B	Week 2
BIN0022	114996	1	k101_377896	2897		d__Bacteria;p__Proteobacteria;c__Gammaproteobacteria;o__Burkholderiales;f__Burkholderiaceae;g__Ottowia;s__	5	0.442581			G_tfc2;G_tfc3;T_virB1;G_tfc5	Activated Sludge	State B	Week 2
BIN0083	45942	1	k101_448503	1153		d__Bacteria;p__Proteobacteria;c__Gammaproteobacteria;o__Burkholderiales;f__Burkholderiaceae;g__JAABQG01;s__	No Cluster Assigned	2.78346				Activated Sludge	State B	Week 2
BIN0083	45942	1	k101_556592	1108		d__Bacteria;p__Proteobacteria;c__Gammaproteobacteria;o__Burkholderiales;f__Burkholderiaceae;g__JAABQG01;s__	6	2.8965	MPF_T	mate-pair-formation	virb4;G_tfc15	Activated Sludge	State B	Week 2
BIN0083	45942	1	k101_556592	1108		d__Bacteria;p__Proteobacteria;c__Gammaproteobacteria;o__Burkholderiales;f__Burkholderiaceae;g__JAABQG01;s__	6	2.8965	MPF_G	mate-pair-formation	virb4;G_tfc15	Activated Sludge	State B	Week 2
BIN0075	56928	1	k101_214233	1789		Unclassified	No Cluster Assigned	1.44773				Activated Sludge	State B	Week 2
BIN0075	56928	2	k101_543470	1375		Unclassified	No Cluster Assigned	3.76726				Activated Sludge	State B	Week 2
BIN0002	184572	1	k101_605686	2135		d__Bacteria;p__Proteobacteria;c__Gammaproteobacteria;o__Burkholderiales;f__Burkholderiaceae;g__Quisquiliibacterium;s__	No Cluster Assigned	0.374162				Activated Sludge	State B	Week 2
BIN0020	73658	1	k101_269668	7254		d__Bacteria;p__Proteobacteria;c__Gammaproteobacteria;o__Competibacterales;f__Competibacteraceae;g__Contendobacter;s__	7	0.275947			MOBQ	Activated Sludge	State B	Week 2
BIN0003	215754	1	k101_189914	3098		d__Bacteria;p__Proteobacteria;c__Gammaproteobacteria;o__Burkholderiales;f__Burkholderiaceae;g__JADJCH01;s__	No Cluster Assigned	0.220589				Activated Sludge	State B	Week 2
BIN0042	46924	1	k101_189914	3098		d__Bacteria;p__Proteobacteria;c__Alphaproteobacteria;o__Rhodobacterales;f__Rhodobacteraceae;g__KMS-5;s__	No Cluster Assigned	1.01426				Activated Sludge	State B	Week 2
BIN0022	114996	1	k101_189914	3098		d__Bacteria;p__Proteobacteria;c__Gammaproteobacteria;o__Burkholderiales;f__Burkholderiaceae;g__Ottowia;s__	No Cluster Assigned	0.413866				Activated Sludge	State B	Week 2
BIN0042	46924	1	k101_189914	3098		d__Bacteria;p__Proteobacteria;c__Alphaproteobacteria;o__Rhodobacterales;f__Rhodobacteraceae;g__KMS-5;s__	No Cluster Assigned	1.01426				Activated Sludge	State B	Week 2
BIN0048	61807	1	k101_189914	3098		d__Bacteria;p__Proteobacteria;c__Gammaproteobacteria;o__Ga0077536;f__Ga0077536;g__Ga0077536;s__	No Cluster Assigned	0.770025				Activated Sludge	State B	Week 2
BIN0038	57503	1	k101_237334	1903		d__Bacteria;p__Proteobacteria;c__Gammaproteobacteria;o__Burkholderiales;f__Burkholderiaceae;g__Ottowia;s__Ottowia	3	1.34739				Activated Sludge	State B	Week 2
BIN0038	57503	1	k101_357748	1118		d__Bacteria;p__Proteobacteria;c__Gammaproteobacteria;o__Burkholderiales;f__Burkholderiaceae;g__Ottowia;s__Ottowia	No Cluster Assigned	2.29346				Activated Sludge	State B	Week 2
BIN0038	57503	1	k101_434534	1150		d__Bacteria;p__Proteobacteria;c__Gammaproteobacteria;o__Burkholderiales;f__Burkholderiaceae;g__Ottowia;s__Ottowia	No Cluster Assigned	2.22964				Activated Sludge	State B	Week 2
BIN0098	38810	1	k101_237334	1903		Unclassified	3	1.99637				Activated Sludge	State B	Week 2
BIN0098	38810	1	k101_254292	1895		Unclassified	5	2.0048			T_virB1;G_tfc5	Activated Sludge	State B	Week 2
BIN0098	38810	4	k101_394066	2203		Unclassified	No Cluster Assigned	6.89804				Activated Sludge	State B	Week 2
BIN0098	38810	1	k101_434534	1150		Unclassified	No Cluster Assigned	3.30356				Activated Sludge	State B	Week 2
BIN0098	38810	1	k101_543470	1375		Unclassified	No Cluster Assigned	2.76298				Activated Sludge	State B	Week 2
BIN0098	38810	1	k101_549469	1088		Unclassified	No Cluster Assigned	3.49182				Activated Sludge	State B	Week 2
BIN0098	38810	4	k101_556592	1108		Unclassified	6	13.7151	MPF_T	mate-pair-formation	virb4;G_tfc15	Activated Sludge	State B	Week 2
BIN0098	38810	4	k101_556592	1108		Unclassified	6	13.7151	MPF_G	mate-pair-formation	virb4;G_tfc15	Activated Sludge	State B	Week 2
BIN0098	38810	4	k101_690969	1099		Unclassified	3	13.8275				Activated Sludge	State B	Week 2
BIN0044	57529	3	k101_556592	1108		d__Bacteria;p__Proteobacteria;c__Gammaproteobacteria;o__Burkholderiales;f__Burkholderiaceae;g__Ottowia;s__Ottowia	6	6.93934	MPF_T	mate-pair-formation	virb4;G_tfc15	Activated Sludge	State B	Week 2
BIN0044	57529	3	k101_556592	1108		d__Bacteria;p__Proteobacteria;c__Gammaproteobacteria;o__Burkholderiales;f__Burkholderiaceae;g__Ottowia;s__Ottowia	6	6.93934	MPF_G	mate-pair-formation	virb4;G_tfc15	Activated Sludge	State B	Week 2
BIN0082	37603	1	k101_212610	1937		Unclassified	No Cluster Assigned	2.02428				Activated Sludge	State B	Week 2
BIN0082	37603	2	k101_394066	2203		Unclassified	No Cluster Assigned	3.55973				Activated Sludge	State B	Week 2
BIN0082	37603	1	k101_543470	1375		Unclassified	No Cluster Assigned	2.85167				Activated Sludge	State B	Week 2
BIN0076	29966	1	k101_212610	1937		d__Bacteria;p__Proteobacteria;c__Gammaproteobacteria;o__Burkholderiales;f__Burkholderiaceae;g__Ottowia;s__	No Cluster Assigned	2.54019				Activated Sludge	State B	Week 2
BIN0076	29966	1	k101_394066	2203		d__Bacteria;p__Proteobacteria;c__Gammaproteobacteria;o__Burkholderiales;f__Burkholderiaceae;g__Ottowia;s__	No Cluster Assigned	2.23347				Activated Sludge	State B	Week 2
BIN0076	29966	1	k101_629549	1091		d__Bacteria;p__Proteobacteria;c__Gammaproteobacteria;o__Burkholderiales;f__Burkholderiaceae;g__Ottowia;s__	4	4.50993			F_traH;F_traG	Activated Sludge	State B	Week 2
BIN0074	30499	2	k101_214233	1789		d__Bacteria;p__Proteobacteria;c__Gammaproteobacteria;o__Burkholderiales;f__Burkholderiaceae;g__Ottowia;s__	No Cluster Assigned	5.40453				Activated Sludge	State B	Week 2
BIN0074	30499	1	k101_394066	2203		d__Bacteria;p__Proteobacteria;c__Gammaproteobacteria;o__Burkholderiales;f__Burkholderiaceae;g__Ottowia;s__	No Cluster Assigned	2.19444				Activated Sludge	State B	Week 2
BIN0002	184572	1	k101_556592	1108		d__Bacteria;p__Proteobacteria;c__Gammaproteobacteria;o__Burkholderiales;f__Burkholderiaceae;g__Quisquiliibacterium;s__	6	0.720972	MPF_T	mate-pair-formation	virb4;G_tfc15	Activated Sludge	State B	Week 2
BIN0002	184572	1	k101_556592	1108		d__Bacteria;p__Proteobacteria;c__Gammaproteobacteria;o__Burkholderiales;f__Burkholderiaceae;g__Quisquiliibacterium;s__	6	0.720972	MPF_G	mate-pair-formation	virb4;G_tfc15	Activated Sludge	State B	Week 2
BIN0059	25707	1	k101_291496	2094		d__Bacteria;p__Proteobacteria;c__Gammaproteobacteria;o__Burkholderiales;f__Burkholderiaceae;g__JAABQG01;s__	No Cluster Assigned	2.73902				Activated Sludge	State B	Week 2
BIN0011	146816	1	k101_556592	1108		d__Bacteria;p__Proteobacteria;c__Gammaproteobacteria;o__Burkholderiales;f__Rhodocyclaceae;g__Methyloversatilis;s__	6	0.906381	MPF_T	mate-pair-formation	virb4;G_tfc15	Activated Sludge	State B	Week 2
BIN0011	146816	1	k101_556592	1108		d__Bacteria;p__Proteobacteria;c__Gammaproteobacteria;o__Burkholderiales;f__Rhodocyclaceae;g__Methyloversatilis;s__	6	0.906381	MPF_G	mate-pair-formation	virb4;G_tfc15	Activated Sludge	State B	Week 2
BIN0003	215754	1	k101_341981	2584		d__Bacteria;p__Proteobacteria;c__Gammaproteobacteria;o__Burkholderiales;f__Burkholderiaceae;g__JADJCH01;s__	No Cluster Assigned	0.264468				Activated Sludge	State B	Week 2
BIN0003	215754	1	k101_444813	1248		d__Bacteria;p__Proteobacteria;c__Gammaproteobacteria;o__Burkholderiales;f__Burkholderiaceae;g__JADJCH01;s__	No Cluster Assigned	0.547583				Activated Sludge	State B	Week 2
BIN0068	49836	1	k101_212610	1937		d__Bacteria;p__Proteobacteria;c__Gammaproteobacteria;o__Burkholderiales;f__Burkholderiaceae;g__Ottowia;s__	No Cluster Assigned	1.52739				Activated Sludge	State B	Week 2
BIN0068	49836	2	k101_556592	1108		d__Bacteria;p__Proteobacteria;c__Gammaproteobacteria;o__Burkholderiales;f__Burkholderiaceae;g__Ottowia;s__	6	5.34036	MPF_T	mate-pair-formation	virb4;G_tfc15	Activated Sludge	State B	Week 2
BIN0068	49836	2	k101_556592	1108		d__Bacteria;p__Proteobacteria;c__Gammaproteobacteria;o__Burkholderiales;f__Burkholderiaceae;g__Ottowia;s__	6	5.34036	MPF_G	mate-pair-formation	virb4;G_tfc15	Activated Sludge	State B	Week 2
BIN0075	56928	1	k101_556592	1108		Unclassified	6	2.33753	MPF_T	mate-pair-formation	virb4;G_tfc15	Activated Sludge	State B	Week 2
BIN0075	56928	1	k101_556592	1108		Unclassified	6	2.33753	MPF_G	mate-pair-formation	virb4;G_tfc15	Activated Sludge	State B	Week 2
BIN0027	62892	1	k101_238976	1433		d__Bacteria;p__Proteobacteria;c__Alphaproteobacteria;o__Sphingomonadales;f__Sphingomonadaceae;g__Novosphingobium;s__	No Cluster Assigned	1.636				Activated Sludge	State B	Week 2
BIN0038	57503	1	k101_394066	2203		d__Bacteria;p__Proteobacteria;c__Gammaproteobacteria;o__Burkholderiales;f__Burkholderiaceae;g__Ottowia;s__Ottowia	No Cluster Assigned	1.16391				Activated Sludge	State B	Week 2
BIN0038	57503	2	k101_556592	1108		d__Bacteria;p__Proteobacteria;c__Gammaproteobacteria;o__Burkholderiales;f__Burkholderiaceae;g__Ottowia;s__Ottowia	6	4.62832	MPF_T	mate-pair-formation	virb4;G_tfc15	Activated Sludge	State B	Week 2
BIN0038	57503	2	k101_556592	1108		d__Bacteria;p__Proteobacteria;c__Gammaproteobacteria;o__Burkholderiales;f__Burkholderiaceae;g__Ottowia;s__Ottowia	6	4.62832	MPF_G	mate-pair-formation	virb4;G_tfc15	Activated Sludge	State B	Week 2
BIN0011	146816	1	k101_556592	1108		d__Bacteria;p__Proteobacteria;c__Gammaproteobacteria;o__Burkholderiales;f__Rhodocyclaceae;g__Methyloversatilis;s__	6	0.906381	MPF_T	mate-pair-formation	virb4;G_tfc15	Activated Sludge	State B	Week 2
BIN0011	146816	1	k101_556592	1108		d__Bacteria;p__Proteobacteria;c__Gammaproteobacteria;o__Burkholderiales;f__Rhodocyclaceae;g__Methyloversatilis;s__	6	0.906381	MPF_G	mate-pair-formation	virb4;G_tfc15	Activated Sludge	State B	Week 2
BIN0075	56928	1	k101_394066	2203		Unclassified	No Cluster Assigned	1.17566				Activated Sludge	State B	Week 2
BIN0075	56928	1	k101_434534	1150		Unclassified	No Cluster Assigned	2.25216				Activated Sludge	State B	Week 2
BIN0075	56928	1	k101_468638	1915		Unclassified	No Cluster Assigned	1.35247				Activated Sludge	State B	Week 2
BIN0008	285150	1	k101_269668	7254		d__Bacteria;p__Proteobacteria;c__Gammaproteobacteria;o__Burkholderiales;f__Rhodocyclaceae;g__JAEUNL01;s__JAEUNL01	7	0.0712808			MOBQ	Activated Sludge	State B	Week 2
BIN0018	82100	1	k101_477973	2509		d__Bacteria;p__Proteobacteria;c__Gammaproteobacteria;o__Burkholderiales;f__Rhodocyclaceae;g__Methyloversatilis;s__Methyloversatilis	45	0.715781			G_tfc7;t4cp1	Activated Sludge	State B	Week 2
BIN0018	82100	1	k101_556592	1108		d__Bacteria;p__Proteobacteria;c__Gammaproteobacteria;o__Burkholderiales;f__Rhodocyclaceae;g__Methyloversatilis;s__Methyloversatilis	6	1.62084	MPF_T	mate-pair-formation	virb4;G_tfc15	Activated Sludge	State B	Week 2
BIN0018	82100	1	k101_556592	1108		d__Bacteria;p__Proteobacteria;c__Gammaproteobacteria;o__Burkholderiales;f__Rhodocyclaceae;g__Methyloversatilis;s__Methyloversatilis	6	1.62084	MPF_G	mate-pair-formation	virb4;G_tfc15	Activated Sludge	State B	Week 2
BIN0044	57529	1	k101_490831	1473		d__Bacteria;p__Proteobacteria;c__Gammaproteobacteria;o__Burkholderiales;f__Burkholderiaceae;g__Ottowia;s__Ottowia	5	1.73994			G_tfc2	Activated Sludge	State B	Week 2
BIN0044	57529	1	k101_741916	5024		d__Bacteria;p__Proteobacteria;c__Gammaproteobacteria;o__Burkholderiales;f__Burkholderiaceae;g__Ottowia;s__Ottowia	9	0.510138			G_tfc7;G_tfc8;G_tfc9;G_tfc10	Activated Sludge	State B	Week 2
BIN0018	82100	1	k101_254292	1895		d__Bacteria;p__Proteobacteria;c__Gammaproteobacteria;o__Burkholderiales;f__Rhodocyclaceae;g__Methyloversatilis;s__Methyloversatilis	5	0.947701			T_virB1;G_tfc5	Activated Sludge	State B	Week 2
BIN0014	113016	1	k101_714503	4399		d__Bacteria;p__Proteobacteria;c__Alphaproteobacteria;o__Sphingomonadales;f__Sphingomonadaceae;g__Novosphingobium;s__	No Cluster Assigned	0.296572				Activated Sludge	State B	Week 2
BIN0063	40547	1	k101_549469	1088		d__Bacteria;p__Proteobacteria;c__Gammaproteobacteria;o__Burkholderiales;f__Burkholderiaceae;g__Ottowia;s__	No Cluster Assigned	3.34223				Activated Sludge	State B	Week 2
BIN0016	94280	1	k101_616572	1413		d__Bacteria;p__Actinobacteriota;c__Actinomycetia;o__Actinomycetales;f__Dermatophilaceae;g__GCA-2748155;s__	No Cluster Assigned	1.10678				Activated Sludge	State B	Week 2
BIN0017	109328	1	k101_237334	1903		d__Bacteria;p__Proteobacteria;c__Gammaproteobacteria;o__Burkholderiales;f__Burkholderiaceae;g__Tibeticola;s__Tibeticola	3	0.708686				Activated Sludge	State B	Week 2
BIN0017	109328	1	k101_549469	1088		d__Bacteria;p__Proteobacteria;c__Gammaproteobacteria;o__Burkholderiales;f__Burkholderiaceae;g__Tibeticola;s__Tibeticola	No Cluster Assigned	1.23955				Activated Sludge	State B	Week 2
BIN0019	174649	1	k101_713862	1098		d__Bacteria;p__Proteobacteria;c__Alphaproteobacteria;o__Sphingomonadales;f__Sphingomonadaceae;g__Chakrabartia;s__	No Cluster Assigned	0.768874				Activated Sludge	State B	Week 2
BIN0076	29966	2	k101_212610	1937		d__Bacteria;p__Proteobacteria;c__Gammaproteobacteria;o__Burkholderiales;f__Burkholderiaceae;g__Ottowia;s__	No Cluster Assigned	5.08037				Activated Sludge	State B	Week 2
BIN0076	29966	1	k101_315503	1205		d__Bacteria;p__Proteobacteria;c__Gammaproteobacteria;o__Burkholderiales;f__Burkholderiaceae;g__Ottowia;s__	No Cluster Assigned	4.08327			T_virB6	Activated Sludge	State B	Week 2
BIN0076	29966	1	k101_377896	2897		d__Bacteria;p__Proteobacteria;c__Gammaproteobacteria;o__Burkholderiales;f__Burkholderiaceae;g__Ottowia;s__	5	1.69843			G_tfc2;G_tfc3;T_virB1;G_tfc5	Activated Sludge	State B	Week 2
BIN0076	29966	1	k101_556592	1108		d__Bacteria;p__Proteobacteria;c__Gammaproteobacteria;o__Burkholderiales;f__Burkholderiaceae;g__Ottowia;s__	6	4.44074	MPF_T	mate-pair-formation	virb4;G_tfc15	Activated Sludge	State B	Week 2
BIN0076	29966	1	k101_556592	1108		d__Bacteria;p__Proteobacteria;c__Gammaproteobacteria;o__Burkholderiales;f__Burkholderiaceae;g__Ottowia;s__	6	4.44074	MPF_G	mate-pair-formation	virb4;G_tfc15	Activated Sludge	State B	Week 2
BIN0076	29966	1	k101_670917	3136		d__Bacteria;p__Proteobacteria;c__Gammaproteobacteria;o__Burkholderiales;f__Burkholderiaceae;g__Ottowia;s__	12	1.56899				Activated Sludge	State B	Week 2
BIN0091	43026	1	k101_350136	1009		d__Bacteria;p__Proteobacteria;c__Gammaproteobacteria;o__Burkholderiales;f__Burkholderiaceae;g__JAABQG01;s__	No Cluster Assigned	3.39627				Activated Sludge	State B	Week 2
BIN0022	114996	1	k101_741916	5024		d__Bacteria;p__Proteobacteria;c__Gammaproteobacteria;o__Burkholderiales;f__Burkholderiaceae;g__Ottowia;s__	9	0.255206			G_tfc7;G_tfc8;G_tfc9;G_tfc10	Activated Sludge	State B	Week 2
BIN0003	215754	1	k101_444813	1248		d__Bacteria;p__Proteobacteria;c__Gammaproteobacteria;o__Burkholderiales;f__Burkholderiaceae;g__JADJCH01;s__	No Cluster Assigned	0.547583				Activated Sludge	State B	Week 2
BIN0031	81480	1	k101_549469	1088		d__Bacteria;p__Proteobacteria;c__Gammaproteobacteria;o__Burkholderiales;f__Burkholderiaceae;g__Acidovorax;s__	No Cluster Assigned	1.6632				Activated Sludge	State B	Week 2
BIN0011	146816	1	k101_212942	2214		d__Bacteria;p__Proteobacteria;c__Gammaproteobacteria;o__Burkholderiales;f__Rhodocyclaceae;g__Methyloversatilis;s__	51	0.4536			G_tfc7	Activated Sludge	State B	Week 2
BIN0003	215754	1	k101_616543	8167		d__Bacteria;p__Proteobacteria;c__Gammaproteobacteria;o__Burkholderiales;f__Burkholderiaceae;g__JADJCH01;s__	No Cluster Assigned	0.0836763			t4cp1;MOBH	Activated Sludge	State B	Week 2
BIN0003	215754	1	k101_629549	1091		d__Bacteria;p__Proteobacteria;c__Gammaproteobacteria;o__Burkholderiales;f__Burkholderiaceae;g__JADJCH01;s__	4	0.626383			F_traH;F_traG	Activated Sludge	State B	Week 2
BIN0075	56928	1	k101_315503	1205		Unclassified	No Cluster Assigned	2.14937			T_virB6	Activated Sludge	State B	Week 2
BIN0075	56928	2	k101_543470	1375		Unclassified	No Cluster Assigned	3.76726				Activated Sludge	State B	Week 2
BIN0075	56928	1	k101_608782	1243		Unclassified	9	2.08366			t4cp1;G_tfc7	Activated Sludge	State B	Week 2
BIN0075	56928	1	k101_629549	1091		Unclassified	4	2.37396			F_traH;F_traG	Activated Sludge	State B	Week 2
BIN0001	193078	1	k101_556592	1108		d__Bacteria;p__Proteobacteria;c__Gammaproteobacteria;o__Burkholderiales;f__Burkholderiaceae;g__Aquabacterium_A;s__Aquabacterium_A	6	0.689209	MPF_T	mate-pair-formation	virb4;G_tfc15	Activated Sludge	State B	Week 2
BIN0001	193078	1	k101_556592	1108		d__Bacteria;p__Proteobacteria;c__Gammaproteobacteria;o__Burkholderiales;f__Burkholderiaceae;g__Aquabacterium_A;s__Aquabacterium_A	6	0.689209	MPF_G	mate-pair-formation	virb4;G_tfc15	Activated Sludge	State B	Week 2
BIN0014	113016	2	k101_714503	4399		d__Bacteria;p__Proteobacteria;c__Alphaproteobacteria;o__Sphingomonadales;f__Sphingomonadaceae;g__Novosphingobium;s__	No Cluster Assigned	0.593144				Activated Sludge	State B	Week 2
BIN0123	16552	1	k101_212610	1937		Unclassified	No Cluster Assigned	4.59879				Activated Sludge	State B	Week 2
BIN0123	16552	1	k101_237334	1903		Unclassified	3	4.68096				Activated Sludge	State B	Week 2
BIN0123	16552	1	k101_331941	1007		Unclassified	No Cluster Assigned	8.84594			G_tfc7	Activated Sludge	State B	Week 2
BIN0123	16552	1	k101_353142	1390		Unclassified	9	6.40853			t4cp1	Activated Sludge	State B	Week 2
BIN0123	16552	2	k101_376092	1174		Unclassified	15	15.1752				Activated Sludge	State B	Week 2
BIN0123	16552	1	k101_377974	2331		Unclassified	No Cluster Assigned	3.82147			G_tfc2;G_tfc3	Activated Sludge	State B	Week 2
BIN0123	16552	1	k101_394066	2203		Unclassified	No Cluster Assigned	4.04351				Activated Sludge	State B	Week 2
BIN0123	16552	1	k101_434534	1150		Unclassified	No Cluster Assigned	7.74596				Activated Sludge	State B	Week 2
BIN0123	16552	1	k101_549469	1088		Unclassified	No Cluster Assigned	8.18737				Activated Sludge	State B	Week 2
BIN0123	16552	1	k101_690969	1099		Unclassified	3	8.10542				Activated Sludge	State B	Week 2
BIN0082	37603	1	k101_394066	2203		Unclassified	No Cluster Assigned	1.77986				Activated Sludge	State B	Week 2
BIN0082	37603	1	k101_237334	1903		Unclassified	3	2.06045				Activated Sludge	State B	Week 2
BIN0082	37603	4	k101_394066	2203		Unclassified	No Cluster Assigned	7.11946				Activated Sludge	State B	Week 2
BIN0075	56928	1	k101_394066	2203		Unclassified	No Cluster Assigned	1.17566				Activated Sludge	State B	Week 2
BIN0075	56928	1	k101_434534	1150		Unclassified	No Cluster Assigned	2.25216				Activated Sludge	State B	Week 2
BIN0075	56928	1	k101_690969	1099		Unclassified	3	2.35668				Activated Sludge	State B	Week 2
BIN0005	196662	1	k101_398072	1764		d__Bacteria;p__Proteobacteria;c__Gammaproteobacteria;o__Burkholderiales;f__Rhodocyclaceae;g__Zoogloea;s__Zoogloea	45	0.425015			t4cp1	Activated Sludge	State B	Week 2
BIN0068	49836	1	k101_394066	2203		d__Bacteria;p__Proteobacteria;c__Gammaproteobacteria;o__Burkholderiales;f__Burkholderiaceae;g__Ottowia;s__	No Cluster Assigned	1.34297				Activated Sludge	State B	Week 2
BIN0068	49836	1	k101_741916	5024		d__Bacteria;p__Proteobacteria;c__Gammaproteobacteria;o__Burkholderiales;f__Burkholderiaceae;g__Ottowia;s__	9	0.588886			G_tfc7;G_tfc8;G_tfc9;G_tfc10	Activated Sludge	State B	Week 2
BIN0091	43026	1	k101_376092	1174		d__Bacteria;p__Proteobacteria;c__Gammaproteobacteria;o__Burkholderiales;f__Burkholderiaceae;g__JAABQG01;s__	15	2.91894				Activated Sludge	State B	Week 2
BIN0068	49836	1	k101_690969	1099		d__Bacteria;p__Proteobacteria;c__Gammaproteobacteria;o__Burkholderiales;f__Burkholderiaceae;g__Ottowia;s__	3	2.69205				Activated Sludge	State B	Week 2
BIN0063	40547	1	k101_315503	1205		d__Bacteria;p__Proteobacteria;c__Gammaproteobacteria;o__Burkholderiales;f__Burkholderiaceae;g__Ottowia;s__	No Cluster Assigned	3.01771			T_virB6	Activated Sludge	State B	Week 2
BIN0063	40547	1	k101_741916	5024		d__Bacteria;p__Proteobacteria;c__Gammaproteobacteria;o__Burkholderiales;f__Burkholderiaceae;g__Ottowia;s__	9	0.723795			G_tfc7;G_tfc8;G_tfc9;G_tfc10	Activated Sludge	State B	Week 2
BIN0099	15195	1	k101_556592	1108		Unclassified	6	8.75756	MPF_T	mate-pair-formation	virb4;G_tfc15	Activated Sludge	State B	Week 2
BIN0099	15195	1	k101_556592	1108		Unclassified	6	8.75756	MPF_G	mate-pair-formation	virb4;G_tfc15	Activated Sludge	State B	Week 2
BIN0053	37162	1	k101_269668	7254		d__Bacteria;p__Bacteroidota;c__Bacteroidia;o__Chitinophagales;f__Saprospiraceae;g__M3007;s__M3007	7	0.546949			MOBQ	Activated Sludge	State B	Week 2
BIN0026	79137	1	k101_398072	1764		d__Bacteria;p__Proteobacteria;c__Gammaproteobacteria;o__Xanthomonadales;f__Xanthomonadaceae;g__Thermomonas;s__Thermomonas	45	1.0562			t4cp1	Activated Sludge	State B	Week 2
BIN0018	82100	1	k101_439757	1327		d__Bacteria;p__Proteobacteria;c__Gammaproteobacteria;o__Burkholderiales;f__Rhodocyclaceae;g__Methyloversatilis;s__Methyloversatilis	4	1.35335			F_traG	Activated Sludge	State B	Week 2
BIN0018	82100	1	k101_477973	2509		d__Bacteria;p__Proteobacteria;c__Gammaproteobacteria;o__Burkholderiales;f__Rhodocyclaceae;g__Methyloversatilis;s__Methyloversatilis	45	0.715781			G_tfc7;t4cp1	Activated Sludge	State B	Week 2
BIN0018	82100	1	k101_556592	1108		d__Bacteria;p__Proteobacteria;c__Gammaproteobacteria;o__Burkholderiales;f__Rhodocyclaceae;g__Methyloversatilis;s__Methyloversatilis	6	1.62084	MPF_T	mate-pair-formation	virb4;G_tfc15	Activated Sludge	State B	Week 2
BIN0018	82100	1	k101_556592	1108		d__Bacteria;p__Proteobacteria;c__Gammaproteobacteria;o__Burkholderiales;f__Rhodocyclaceae;g__Methyloversatilis;s__Methyloversatilis	6	1.62084	MPF_G	mate-pair-formation	virb4;G_tfc15	Activated Sludge	State B	Week 2
BIN0018	82100	1	k101_608782	1243		d__Bacteria;p__Proteobacteria;c__Gammaproteobacteria;o__Burkholderiales;f__Rhodocyclaceae;g__Methyloversatilis;s__Methyloversatilis	9	1.44481			t4cp1;G_tfc7	Activated Sludge	State B	Week 2
BIN0018	82100	1	k101_629549	1091		d__Bacteria;p__Proteobacteria;c__Gammaproteobacteria;o__Burkholderiales;f__Rhodocyclaceae;g__Methyloversatilis;s__Methyloversatilis	4	1.6461			F_traH;F_traG	Activated Sludge	State B	Week 2
BIN0018	82100	1	k101_670917	3136		d__Bacteria;p__Proteobacteria;c__Gammaproteobacteria;o__Burkholderiales;f__Rhodocyclaceae;g__Methyloversatilis;s__Methyloversatilis	12	0.57267				Activated Sludge	State B	Week 2
BIN0001	193078	1	k101_629549	1091		d__Bacteria;p__Proteobacteria;c__Gammaproteobacteria;o__Burkholderiales;f__Burkholderiaceae;g__Aquabacterium_A;s__Aquabacterium_A	4	0.699949			F_traH;F_traG	Activated Sludge	State B	Week 2
BIN0014	113016	2	k101_714503	4399		d__Bacteria;p__Proteobacteria;c__Alphaproteobacteria;o__Sphingomonadales;f__Sphingomonadaceae;g__Novosphingobium;s__	No Cluster Assigned	0.593144				Activated Sludge	State B	Week 2
BIN0014	113016	1	k101_391657	1844		d__Bacteria;p__Proteobacteria;c__Alphaproteobacteria;o__Sphingomonadales;f__Sphingomonadaceae;g__Novosphingobium;s__	No Cluster Assigned	0.707494				Activated Sludge	State B	Week 2
BIN0014	113016	1	k101_714503	4399		d__Bacteria;p__Proteobacteria;c__Alphaproteobacteria;o__Sphingomonadales;f__Sphingomonadaceae;g__Novosphingobium;s__	No Cluster Assigned	0.296572				Activated Sludge	State B	Week 2
BIN0017	109328	1	k101_444813	1248		d__Bacteria;p__Proteobacteria;c__Gammaproteobacteria;o__Burkholderiales;f__Burkholderiaceae;g__Tibeticola;s__Tibeticola	No Cluster Assigned	1.08063				Activated Sludge	State B	Week 2
BIN0042	46924	1	k101_229853	1097		d__Bacteria;p__Proteobacteria;c__Alphaproteobacteria;o__Rhodobacterales;f__Rhodobacteraceae;g__KMS-5;s__	No Cluster Assigned	2.86432				Activated Sludge	State B	Week 2
BIN0038	57503	2	k101_556592	1108		d__Bacteria;p__Proteobacteria;c__Gammaproteobacteria;o__Burkholderiales;f__Burkholderiaceae;g__Ottowia;s__Ottowia	6	4.62832	MPF_T	mate-pair-formation	virb4;G_tfc15	Activated Sludge	State B	Week 2
BIN0038	57503	2	k101_556592	1108		d__Bacteria;p__Proteobacteria;c__Gammaproteobacteria;o__Burkholderiales;f__Burkholderiaceae;g__Ottowia;s__Ottowia	6	4.62832	MPF_G	mate-pair-formation	virb4;G_tfc15	Activated Sludge	State B	Week 2
BIN0038	57503	1	k101_608782	1243		d__Bacteria;p__Proteobacteria;c__Gammaproteobacteria;o__Burkholderiales;f__Burkholderiaceae;g__Ottowia;s__Ottowia	9	2.06282			t4cp1;G_tfc7	Activated Sludge	State B	Week 2
BIN0038	57503	1	k101_670917	3136		d__Bacteria;p__Proteobacteria;c__Gammaproteobacteria;o__Burkholderiales;f__Burkholderiaceae;g__Ottowia;s__Ottowia	12	0.817631				Activated Sludge	State B	Week 2
BIN0038	57503	1	k101_741916	5024		d__Bacteria;p__Proteobacteria;c__Gammaproteobacteria;o__Burkholderiales;f__Burkholderiaceae;g__Ottowia;s__Ottowia	9	0.510368			G_tfc7;G_tfc8;G_tfc9;G_tfc10	Activated Sludge	State B	Week 2
BIN0051	73240	2	k101_661949	1874		d__Bacteria;p__Proteobacteria;c__Gammaproteobacteria;o__Burkholderiales;f__Rhodocyclaceae;g__Methyloversatilis;s__	No Cluster Assigned	2.1485				Activated Sludge	State B	Week 2
BIN0014	113016	4	k101_714503	4399		d__Bacteria;p__Proteobacteria;c__Alphaproteobacteria;o__Sphingomonadales;f__Sphingomonadaceae;g__Novosphingobium;s__	No Cluster Assigned	1.18629				Activated Sludge	State B	Week 2
BIN0014	113016	1	k101_714503	4399		d__Bacteria;p__Proteobacteria;c__Alphaproteobacteria;o__Sphingomonadales;f__Sphingomonadaceae;g__Novosphingobium;s__	No Cluster Assigned	0.296572				Activated Sludge	State B	Week 2
BIN0005	196662	1	k101_608782	1243		d__Bacteria;p__Proteobacteria;c__Gammaproteobacteria;o__Burkholderiales;f__Rhodocyclaceae;g__Zoogloea;s__Zoogloea	9	0.60316			t4cp1;G_tfc7	Activated Sludge	State B	Week 2
BIN0043	63741	1	k101_556592	1108		d__Bacteria;p__Proteobacteria;c__Gammaproteobacteria;o__Burkholderiales;f__Usitatibacteraceae;g__FEB-7;s__	6	2.08769	MPF_T	mate-pair-formation	virb4;G_tfc15	Activated Sludge	State B	Week 2
BIN0043	63741	1	k101_556592	1108		d__Bacteria;p__Proteobacteria;c__Gammaproteobacteria;o__Burkholderiales;f__Usitatibacteraceae;g__FEB-7;s__	6	2.08769	MPF_G	mate-pair-formation	virb4;G_tfc15	Activated Sludge	State B	Week 2
BIN0098	38810	1	k101_556592	1108		Unclassified	6	3.42879	MPF_T	mate-pair-formation	virb4;G_tfc15	Activated Sludge	State B	Week 2
BIN0098	38810	1	k101_556592	1108		Unclassified	6	3.42879	MPF_G	mate-pair-formation	virb4;G_tfc15	Activated Sludge	State B	Week 2
BIN0075	56928	1	k101_377974	2331		Unclassified	No Cluster Assigned	1.11111			G_tfc2;G_tfc3	Activated Sludge	State B	Week 2
BIN0075	56928	2	k101_543470	1375		Unclassified	No Cluster Assigned	3.76726				Activated Sludge	State B	Week 2
BIN0075	56928	1	k101_556592	1108		Unclassified	6	2.33753	MPF_T	mate-pair-formation	virb4;G_tfc15	Activated Sludge	State B	Week 2
BIN0075	56928	1	k101_556592	1108		Unclassified	6	2.33753	MPF_G	mate-pair-formation	virb4;G_tfc15	Activated Sludge	State B	Week 2
BIN0076	29966	1	k101_211003	1141		d__Bacteria;p__Proteobacteria;c__Gammaproteobacteria;o__Burkholderiales;f__Burkholderiaceae;g__Ottowia;s__	50	4.3123			G_tfc24;virb4	Activated Sludge	State B	Week 2
BIN0076	29966	1	k101_212610	1937		d__Bacteria;p__Proteobacteria;c__Gammaproteobacteria;o__Burkholderiales;f__Burkholderiaceae;g__Ottowia;s__	No Cluster Assigned	2.54019				Activated Sludge	State B	Week 2
BIN0076	29966	1	k101_237334	1903		d__Bacteria;p__Proteobacteria;c__Gammaproteobacteria;o__Burkholderiales;f__Burkholderiaceae;g__Ottowia;s__	3	2.58557				Activated Sludge	State B	Week 2
BIN0076	29966	1	k101_543470	1375		d__Bacteria;p__Proteobacteria;c__Gammaproteobacteria;o__Burkholderiales;f__Burkholderiaceae;g__Ottowia;s__	No Cluster Assigned	3.57843				Activated Sludge	State B	Week 2
BIN0076	29966	1	k101_549469	1088		d__Bacteria;p__Proteobacteria;c__Gammaproteobacteria;o__Burkholderiales;f__Burkholderiaceae;g__Ottowia;s__	No Cluster Assigned	4.52237				Activated Sludge	State B	Week 2
BIN0003	215754	1	k101_212942	2214		d__Bacteria;p__Proteobacteria;c__Gammaproteobacteria;o__Burkholderiales;f__Burkholderiaceae;g__JADJCH01;s__	51	0.308665			G_tfc7	Activated Sludge	State B	Week 2
BIN0018	82100	2	k101_446863	1077		d__Bacteria;p__Proteobacteria;c__Gammaproteobacteria;o__Burkholderiales;f__Rhodocyclaceae;g__Methyloversatilis;s__Methyloversatilis	No Cluster Assigned	3.33499			T_virB9	Activated Sludge	State B	Week 2
BIN0005	196662	1	k101_332048	1984		d__Bacteria;p__Proteobacteria;c__Gammaproteobacteria;o__Burkholderiales;f__Rhodocyclaceae;g__Zoogloea;s__Zoogloea	No Cluster Assigned	0.377887				Activated Sludge	State B	Week 2
BIN0021	109718	1	k101_626531	11539		d__Bacteria;p__Proteobacteria;c__Alphaproteobacteria;o__Sphingomonadales;f__Sphingomonadaceae;g__Novosphingobium;s__	No Cluster Assigned	0.11646				Activated Sludge	State B	Week 2
BIN0044	57529	2	k101_212610	1937		d__Bacteria;p__Proteobacteria;c__Gammaproteobacteria;o__Burkholderiales;f__Burkholderiaceae;g__Ottowia;s__Ottowia	No Cluster Assigned	2.64629				Activated Sludge	State B	Week 2
BIN0044	57529	1	k101_377896	2897		d__Bacteria;p__Proteobacteria;c__Gammaproteobacteria;o__Burkholderiales;f__Burkholderiaceae;g__Ottowia;s__Ottowia	5	0.884685			G_tfc2;G_tfc3;T_virB1;G_tfc5	Activated Sludge	State B	Week 2
BIN0044	57529	1	k101_549469	1088		d__Bacteria;p__Proteobacteria;c__Gammaproteobacteria;o__Burkholderiales;f__Burkholderiaceae;g__Ottowia;s__Ottowia	No Cluster Assigned	2.35564				Activated Sludge	State B	Week 2
BIN0044	57529	1	k101_556592	1108		d__Bacteria;p__Proteobacteria;c__Gammaproteobacteria;o__Burkholderiales;f__Burkholderiaceae;g__Ottowia;s__Ottowia	6	2.31311	MPF_T	mate-pair-formation	virb4;G_tfc15	Activated Sludge	State B	Week 2
BIN0044	57529	1	k101_556592	1108		d__Bacteria;p__Proteobacteria;c__Gammaproteobacteria;o__Burkholderiales;f__Burkholderiaceae;g__Ottowia;s__Ottowia	6	2.31311	MPF_G	mate-pair-formation	virb4;G_tfc15	Activated Sludge	State B	Week 2
BIN0044	57529	1	k101_608782	1243		d__Bacteria;p__Proteobacteria;c__Gammaproteobacteria;o__Burkholderiales;f__Burkholderiaceae;g__Ottowia;s__Ottowia	9	2.06189			t4cp1;G_tfc7	Activated Sludge	State B	Week 2
BIN0044	57529	1	k101_661949	1874		d__Bacteria;p__Proteobacteria;c__Gammaproteobacteria;o__Burkholderiales;f__Burkholderiaceae;g__Ottowia;s__Ottowia	No Cluster Assigned	1.36763				Activated Sludge	State B	Week 2
BIN0002	184572	1	k101_605686	2135		d__Bacteria;p__Proteobacteria;c__Gammaproteobacteria;o__Burkholderiales;f__Burkholderiaceae;g__Quisquiliibacterium;s__	No Cluster Assigned	0.374162				Activated Sludge	State B	Week 2
BIN0011	146816	1	k101_254948	1101		d__Bacteria;p__Proteobacteria;c__Gammaproteobacteria;o__Burkholderiales;f__Rhodocyclaceae;g__Methyloversatilis;s__	No Cluster Assigned	0.912143			T_virB10	Activated Sludge	State B	Week 2
BIN0011	146816	1	k101_331941	1007		d__Bacteria;p__Proteobacteria;c__Gammaproteobacteria;o__Burkholderiales;f__Rhodocyclaceae;g__Methyloversatilis;s__	No Cluster Assigned	0.997289			G_tfc7	Activated Sludge	State B	Week 2
BIN0005	196662	1	k101_367280	1657		d__Bacteria;p__Proteobacteria;c__Gammaproteobacteria;o__Burkholderiales;f__Rhodocyclaceae;g__Zoogloea;s__Zoogloea	6	0.452461			virb4	Activated Sludge	State B	Week 2
BIN0005	196662	1	k101_694106	1001		d__Bacteria;p__Proteobacteria;c__Gammaproteobacteria;o__Burkholderiales;f__Rhodocyclaceae;g__Zoogloea;s__Zoogloea	No Cluster Assigned	0.748978			F_traG	Activated Sludge	State B	Week 2
BIN0018	82100	1	k101_608782	1243		d__Bacteria;p__Proteobacteria;c__Gammaproteobacteria;o__Burkholderiales;f__Rhodocyclaceae;g__Methyloversatilis;s__Methyloversatilis	9	1.44481			t4cp1;G_tfc7	Activated Sludge	State B	Week 2
BIN0008	285150	1	k101_612123	2879		d__Bacteria;p__Proteobacteria;c__Gammaproteobacteria;o__Burkholderiales;f__Rhodocyclaceae;g__JAEUNL01;s__JAEUNL01	No Cluster Assigned	0.179601				Activated Sludge	State B	Week 2
BIN0044	57529	1	k101_434534	1150		d__Bacteria;p__Proteobacteria;c__Gammaproteobacteria;o__Burkholderiales;f__Burkholderiaceae;g__Ottowia;s__Ottowia	No Cluster Assigned	2.22864				Activated Sludge	State B	Week 2
BIN0102	20286	1	k101_196332	1184		Unclassified	No Cluster Assigned	6.13869				Activated Sludge	State B	Week 2
BIN0137	6778	1	k101_196332	1184		Unclassified	No Cluster Assigned	18.3726				Activated Sludge	State B	Week 2
BIN0070	32295	1	k101_196332	1184		d__Bacteria;p__Proteobacteria;c__Gammaproteobacteria;o__Burkholderiales;f__Burkholderiaceae;g__JAABQG01;s__	No Cluster Assigned	3.856				Activated Sludge	State B	Week 2
BIN0083	45942	1	k101_196332	1184		d__Bacteria;p__Proteobacteria;c__Gammaproteobacteria;o__Burkholderiales;f__Burkholderiaceae;g__JAABQG01;s__	No Cluster Assigned	2.71058				Activated Sludge	State B	Week 2
BIN0059	25707	1	k101_196332	1184		d__Bacteria;p__Proteobacteria;c__Gammaproteobacteria;o__Burkholderiales;f__Burkholderiaceae;g__JAABQG01;s__	No Cluster Assigned	4.84418				Activated Sludge	State B	Week 2
BIN0102	20286	1	k101_196332	1184		Unclassified	No Cluster Assigned	6.13869				Activated Sludge	State B	Week 2
BIN0102	20286	1	k101_196332	1184		Unclassified	No Cluster Assigned	6.13869				Activated Sludge	State B	Week 2
BIN0102	20286	1	k101_196332	1184		Unclassified	No Cluster Assigned	6.13869				Activated Sludge	State B	Week 2
BIN0072	32423	1	k101_196332	1184		d__Bacteria;p__Proteobacteria;c__Gammaproteobacteria;o__Burkholderiales;f__Burkholderiaceae;g__JAABQG01;s__	No Cluster Assigned	3.84078				Activated Sludge	State B	Week 2
BIN0038	57503	1	k101_196332	1184		d__Bacteria;p__Proteobacteria;c__Gammaproteobacteria;o__Burkholderiales;f__Burkholderiaceae;g__Ottowia;s__Ottowia	No Cluster Assigned	2.16562				Activated Sludge	State B	Week 2
BIN0102	20286	1	k101_196332	1184		Unclassified	No Cluster Assigned	6.13869				Activated Sludge	State B	Week 2
BIN0102	20286	1	k101_196332	1184		Unclassified	No Cluster Assigned	6.13869				Activated Sludge	State B	Week 2
BIN0072	32423	1	k101_196332	1184		d__Bacteria;p__Proteobacteria;c__Gammaproteobacteria;o__Burkholderiales;f__Burkholderiaceae;g__JAABQG01;s__	No Cluster Assigned	3.84078				Activated Sludge	State B	Week 2
BIN0059	25707	1	k101_196332	1184		d__Bacteria;p__Proteobacteria;c__Gammaproteobacteria;o__Burkholderiales;f__Burkholderiaceae;g__JAABQG01;s__	No Cluster Assigned	4.84418				Activated Sludge	State B	Week 2
BIN0022	114996	1	k101_196332	1184		d__Bacteria;p__Proteobacteria;c__Gammaproteobacteria;o__Burkholderiales;f__Burkholderiaceae;g__Ottowia;s__	No Cluster Assigned	1.0829				Activated Sludge	State B	Week 2
BIN0102	20286	1	k101_196332	1184		Unclassified	No Cluster Assigned	6.13869				Activated Sludge	State B	Week 2
BIN0072	32423	1	k101_196332	1184		d__Bacteria;p__Proteobacteria;c__Gammaproteobacteria;o__Burkholderiales;f__Burkholderiaceae;g__JAABQG01;s__	No Cluster Assigned	3.84078				Activated Sludge	State B	Week 2
BIN0070	32295	1	k101_196332	1184		d__Bacteria;p__Proteobacteria;c__Gammaproteobacteria;o__Burkholderiales;f__Burkholderiaceae;g__JAABQG01;s__	No Cluster Assigned	3.856				Activated Sludge	State B	Week 2
BIN0072	32423	1	k101_196332	1184		d__Bacteria;p__Proteobacteria;c__Gammaproteobacteria;o__Burkholderiales;f__Burkholderiaceae;g__JAABQG01;s__	No Cluster Assigned	3.84078				Activated Sludge	State B	Week 2
BIN0070	32295	1	k101_196332	1184		d__Bacteria;p__Proteobacteria;c__Gammaproteobacteria;o__Burkholderiales;f__Burkholderiaceae;g__JAABQG01;s__	No Cluster Assigned	3.856				Activated Sludge	State B	Week 2
BIN0102	20286	1	k101_196332	1184		Unclassified	No Cluster Assigned	6.13869				Activated Sludge	State B	Week 2
BIN0072	32423	1	k101_196332	1184		d__Bacteria;p__Proteobacteria;c__Gammaproteobacteria;o__Burkholderiales;f__Burkholderiaceae;g__JAABQG01;s__	No Cluster Assigned	3.84078				Activated Sludge	State B	Week 2
BIN0059	25707	1	k101_196332	1184		d__Bacteria;p__Proteobacteria;c__Gammaproteobacteria;o__Burkholderiales;f__Burkholderiaceae;g__JAABQG01;s__	No Cluster Assigned	4.84418				Activated Sludge	State B	Week 2
BIN0102	20286	1	k101_196332	1184		Unclassified	No Cluster Assigned	6.13869				Activated Sludge	State B	Week 2
BIN0102	20286	1	k101_196332	1184		Unclassified	No Cluster Assigned	6.13869				Activated Sludge	State B	Week 2
BIN0102	20286	1	k101_196332	1184		Unclassified	No Cluster Assigned	6.13869				Activated Sludge	State B	Week 2
BIN0059	25707	1	k101_196332	1184		d__Bacteria;p__Proteobacteria;c__Gammaproteobacteria;o__Burkholderiales;f__Burkholderiaceae;g__JAABQG01;s__	No Cluster Assigned	4.84418				Activated Sludge	State B	Week 2
BIN0083	45942	1	k101_196332	1184		d__Bacteria;p__Proteobacteria;c__Gammaproteobacteria;o__Burkholderiales;f__Burkholderiaceae;g__JAABQG01;s__	No Cluster Assigned	2.71058				Activated Sludge	State B	Week 2
BIN0072	32423	2	k101_196332	1184		d__Bacteria;p__Proteobacteria;c__Gammaproteobacteria;o__Burkholderiales;f__Burkholderiaceae;g__JAABQG01;s__	No Cluster Assigned	7.68155				Activated Sludge	State B	Week 2
BIN0059	25707	1	k101_196332	1184		d__Bacteria;p__Proteobacteria;c__Gammaproteobacteria;o__Burkholderiales;f__Burkholderiaceae;g__JAABQG01;s__	No Cluster Assigned	4.84418				Activated Sludge	State B	Week 2
BIN0070	32295	1	k101_196332	1184		d__Bacteria;p__Proteobacteria;c__Gammaproteobacteria;o__Burkholderiales;f__Burkholderiaceae;g__JAABQG01;s__	No Cluster Assigned	3.856				Activated Sludge	State B	Week 2
BIN0083	45942	1	k101_196332	1184		d__Bacteria;p__Proteobacteria;c__Gammaproteobacteria;o__Burkholderiales;f__Burkholderiaceae;g__JAABQG01;s__	No Cluster Assigned	2.71058				Activated Sludge	State B	Week 2
BIN0070	32295	1	k101_196332	1184		d__Bacteria;p__Proteobacteria;c__Gammaproteobacteria;o__Burkholderiales;f__Burkholderiaceae;g__JAABQG01;s__	No Cluster Assigned	3.856				Activated Sludge	State B	Week 2
BIN0083	45942	1	k101_196332	1184		d__Bacteria;p__Proteobacteria;c__Gammaproteobacteria;o__Burkholderiales;f__Burkholderiaceae;g__JAABQG01;s__	No Cluster Assigned	2.71058				Activated Sludge	State B	Week 2
BIN0102	20286	1	k101_196332	1184		Unclassified	No Cluster Assigned	6.13869				Activated Sludge	State B	Week 2
BIN0072	32423	1	k101_196332	1184		d__Bacteria;p__Proteobacteria;c__Gammaproteobacteria;o__Burkholderiales;f__Burkholderiaceae;g__JAABQG01;s__	No Cluster Assigned	3.84078				Activated Sludge	State B	Week 2
BIN0074	30499	1	k101_196332	1184		d__Bacteria;p__Proteobacteria;c__Gammaproteobacteria;o__Burkholderiales;f__Burkholderiaceae;g__Ottowia;s__	No Cluster Assigned	4.08307				Activated Sludge	State B	Week 2
BIN0059	25707	1	k101_196332	1184		d__Bacteria;p__Proteobacteria;c__Gammaproteobacteria;o__Burkholderiales;f__Burkholderiaceae;g__JAABQG01;s__	No Cluster Assigned	4.84418				Activated Sludge	State B	Week 2
BIN0072	32423	1	k101_196332	1184		d__Bacteria;p__Proteobacteria;c__Gammaproteobacteria;o__Burkholderiales;f__Burkholderiaceae;g__JAABQG01;s__	No Cluster Assigned	3.84078				Activated Sludge	State B	Week 2
BIN0072	32423	2	k101_519898	1891		d__Bacteria;p__Proteobacteria;c__Gammaproteobacteria;o__Burkholderiales;f__Burkholderiaceae;g__JAABQG01;s__	No Cluster Assigned	4.8096				Activated Sludge	State B	Week 2
BIN0052	59807	1	k101_549469	1088		d__Bacteria;p__Proteobacteria;c__Gammaproteobacteria;o__Pseudomonadales;f__UBA5862;g__;s__	No Cluster Assigned	2.26591				Activated Sludge	State B	Week 2
BIN0005	196662	1	k101_456910	1126		d__Bacteria;p__Proteobacteria;c__Gammaproteobacteria;o__Burkholderiales;f__Rhodocyclaceae;g__Zoogloea;s__Zoogloea	No Cluster Assigned	0.665832				Activated Sludge	State B	Week 2
BIN0015	73921	1	k101_269668	7254		d__Bacteria;p__Proteobacteria;c__Gammaproteobacteria;o__Competibacterales;f__Competibacteraceae;g__Competibacter;s__Competibacter	7	0.274966			MOBQ	Activated Sludge	State B	Week 2
BIN0076	29966	2	k101_211003	1141		d__Bacteria;p__Proteobacteria;c__Gammaproteobacteria;o__Burkholderiales;f__Burkholderiaceae;g__Ottowia;s__	50	8.62461			G_tfc24;virb4	Activated Sludge	State B	Week 2
BIN0076	29966	1	k101_212610	1937		d__Bacteria;p__Proteobacteria;c__Gammaproteobacteria;o__Burkholderiales;f__Burkholderiaceae;g__Ottowia;s__	No Cluster Assigned	2.54019				Activated Sludge	State B	Week 2
BIN0076	29966	1	k101_434534	1150		d__Bacteria;p__Proteobacteria;c__Gammaproteobacteria;o__Burkholderiales;f__Burkholderiaceae;g__Ottowia;s__	No Cluster Assigned	4.27856				Activated Sludge	State B	Week 2
BIN0076	29966	1	k101_543470	1375		d__Bacteria;p__Proteobacteria;c__Gammaproteobacteria;o__Burkholderiales;f__Burkholderiaceae;g__Ottowia;s__	No Cluster Assigned	3.57843				Activated Sludge	State B	Week 2
BIN0113	10957	1	k101_214233	1789		Unclassified	No Cluster Assigned	7.5218				Activated Sludge	State B	Week 2
BIN0113	10957	1	k101_394066	2203		Unclassified	No Cluster Assigned	6.10826				Activated Sludge	State B	Week 2
BIN0113	10957	1	k101_434534	1150		Unclassified	No Cluster Assigned	11.7013				Activated Sludge	State B	Week 2
BIN0113	10957	2	k101_556592	1108		Unclassified	6	24.2897	MPF_T	mate-pair-formation	virb4;G_tfc15	Activated Sludge	State B	Week 2
BIN0113	10957	2	k101_556592	1108		Unclassified	6	24.2897	MPF_G	mate-pair-formation	virb4;G_tfc15	Activated Sludge	State B	Week 2
BIN0113	10957	1	k101_608782	1243		Unclassified	9	10.8258			t4cp1;G_tfc7	Activated Sludge	State B	Week 2
BIN0113	10957	1	k101_690969	1099		Unclassified	3	12.2443				Activated Sludge	State B	Week 2
BIN0015	73921	1	k101_568012	1482		d__Bacteria;p__Proteobacteria;c__Gammaproteobacteria;o__Competibacterales;f__Competibacteraceae;g__Competibacter;s__Competibacter	49	1.34588				Activated Sludge	State B	Week 2
BIN0002	184572	1	k101_605686	2135		d__Bacteria;p__Proteobacteria;c__Gammaproteobacteria;o__Burkholderiales;f__Burkholderiaceae;g__Quisquiliibacterium;s__	No Cluster Assigned	0.374162				Activated Sludge	State B	Week 2
BIN0139	10392	1	k101_367280	1657		Unclassified	6	8.56253			virb4	Activated Sludge	State B	Week 2
BIN0139	10392	1	k101_556592	1108		Unclassified	6	12.8052	MPF_T	mate-pair-formation	virb4;G_tfc15	Activated Sludge	State B	Week 2
BIN0139	10392	1	k101_556592	1108		Unclassified	6	12.8052	MPF_G	mate-pair-formation	virb4;G_tfc15	Activated Sludge	State B	Week 2
BIN0139	10392	1	k101_612123	2879		Unclassified	No Cluster Assigned	4.92814				Activated Sludge	State B	Week 2
BIN0139	10392	1	k101_690969	1099		Unclassified	3	12.91				Activated Sludge	State B	Week 2
BIN0002	184572	1	k101_556592	1108		d__Bacteria;p__Proteobacteria;c__Gammaproteobacteria;o__Burkholderiales;f__Burkholderiaceae;g__Quisquiliibacterium;s__	6	0.720972	MPF_T	mate-pair-formation	virb4;G_tfc15	Activated Sludge	State B	Week 2
BIN0002	184572	1	k101_556592	1108		d__Bacteria;p__Proteobacteria;c__Gammaproteobacteria;o__Burkholderiales;f__Burkholderiaceae;g__Quisquiliibacterium;s__	6	0.720972	MPF_G	mate-pair-formation	virb4;G_tfc15	Activated Sludge	State B	Week 2
BIN0002	184572	3	k101_549469	1088		d__Bacteria;p__Proteobacteria;c__Gammaproteobacteria;o__Burkholderiales;f__Burkholderiaceae;g__Quisquiliibacterium;s__	No Cluster Assigned	2.20267				Activated Sludge	State B	Week 2
BIN0002	184572	1	k101_605686	2135		d__Bacteria;p__Proteobacteria;c__Gammaproteobacteria;o__Burkholderiales;f__Burkholderiaceae;g__Quisquiliibacterium;s__	No Cluster Assigned	0.374162				Activated Sludge	State B	Week 2
BIN0082	37603	1	k101_377974	2331		Unclassified	No Cluster Assigned	1.68213			G_tfc2;G_tfc3	Activated Sludge	State B	Week 2
BIN0082	37603	6	k101_394066	2203		Unclassified	No Cluster Assigned	10.6792				Activated Sludge	State B	Week 2
BIN0082	37603	1	k101_690969	1099		Unclassified	3	3.56783				Activated Sludge	State B	Week 2
BIN0008	285150	1	k101_612123	2879		d__Bacteria;p__Proteobacteria;c__Gammaproteobacteria;o__Burkholderiales;f__Rhodocyclaceae;g__JAEUNL01;s__JAEUNL01	No Cluster Assigned	0.179601				Activated Sludge	State B	Week 2
BIN0018	82100	1	k101_446863	1077		d__Bacteria;p__Proteobacteria;c__Gammaproteobacteria;o__Burkholderiales;f__Rhodocyclaceae;g__Methyloversatilis;s__Methyloversatilis	No Cluster Assigned	1.6675			T_virB9	Activated Sludge	State B	Week 2
BIN0074	30499	2	k101_237334	1903		d__Bacteria;p__Proteobacteria;c__Gammaproteobacteria;o__Burkholderiales;f__Burkholderiaceae;g__Ottowia;s__	3	5.08077				Activated Sludge	State B	Week 2
BIN0074	30499	1	k101_254292	1895		d__Bacteria;p__Proteobacteria;c__Gammaproteobacteria;o__Burkholderiales;f__Burkholderiaceae;g__Ottowia;s__	5	2.55111			T_virB1;G_tfc5	Activated Sludge	State B	Week 2
BIN0074	30499	3	k101_376092	1174		d__Bacteria;p__Proteobacteria;c__Gammaproteobacteria;o__Burkholderiales;f__Burkholderiaceae;g__Ottowia;s__	15	12.3535				Activated Sludge	State B	Week 2
BIN0074	30499	1	k101_394066	2203		d__Bacteria;p__Proteobacteria;c__Gammaproteobacteria;o__Burkholderiales;f__Burkholderiaceae;g__Ottowia;s__	No Cluster Assigned	2.19444				Activated Sludge	State B	Week 2
BIN0074	30499	1	k101_556592	1108		d__Bacteria;p__Proteobacteria;c__Gammaproteobacteria;o__Burkholderiales;f__Burkholderiaceae;g__Ottowia;s__	6	4.36313	MPF_T	mate-pair-formation	virb4;G_tfc15	Activated Sludge	State B	Week 2
BIN0074	30499	1	k101_556592	1108		d__Bacteria;p__Proteobacteria;c__Gammaproteobacteria;o__Burkholderiales;f__Burkholderiaceae;g__Ottowia;s__	6	4.36313	MPF_G	mate-pair-formation	virb4;G_tfc15	Activated Sludge	State B	Week 2
BIN0075	56928	1	k101_254292	1895		Unclassified	5	1.36675			T_virB1;G_tfc5	Activated Sludge	State B	Week 2
BIN0075	56928	1	k101_543470	1375		Unclassified	No Cluster Assigned	1.88363				Activated Sludge	State B	Week 2
BIN0113	10957	1	k101_376092	1174		Unclassified	15	11.4621				Activated Sludge	State B	Week 2
BIN0113	10957	1	k101_377896	2897		Unclassified	5	4.64498			G_tfc2;G_tfc3;T_virB1;G_tfc5	Activated Sludge	State B	Week 2
BIN0113	10957	2	k101_394066	2203		Unclassified	No Cluster Assigned	12.2165				Activated Sludge	State B	Week 2
BIN0113	10957	2	k101_434534	1150		Unclassified	No Cluster Assigned	23.4026				Activated Sludge	State B	Week 2
BIN0113	10957	1	k101_556592	1108		Unclassified	6	12.1449	MPF_T	mate-pair-formation	virb4;G_tfc15	Activated Sludge	State B	Week 2
BIN0113	10957	1	k101_556592	1108		Unclassified	6	12.1449	MPF_G	mate-pair-formation	virb4;G_tfc15	Activated Sludge	State B	Week 2
BIN0113	10957	2	k101_690969	1099		Unclassified	3	24.4886				Activated Sludge	State B	Week 2
BIN0113	10957	1	k101_728168	1103		Unclassified	27	12.1999			G_tfc14;G_tfc15	Activated Sludge	State B	Week 2
BIN0082	37603	1	k101_254292	1895		Unclassified	5	2.06915			T_virB1;G_tfc5	Activated Sludge	State B	Week 2
BIN0082	37603	4	k101_394066	2203		Unclassified	No Cluster Assigned	7.11946				Activated Sludge	State B	Week 2
BIN0082	37603	1	k101_690969	1099		Unclassified	3	3.56783				Activated Sludge	State B	Week 2
BIN0037	61838	1	k101_477474	5081		d__Bacteria;p__Proteobacteria;c__Gammaproteobacteria;o__Competibacterales;f__Competibacteraceae;g__RXIW01;s__RXIW01	No Cluster Assigned	0.469266				Activated Sludge	State B	Week 2
BIN0021	109718	1	k101_626531	11539		d__Bacteria;p__Proteobacteria;c__Alphaproteobacteria;o__Sphingomonadales;f__Sphingomonadaceae;g__Novosphingobium;s__	No Cluster Assigned	0.11646				Activated Sludge	State B	Week 2
BIN0021	109718	2	k101_714503	4399		d__Bacteria;p__Proteobacteria;c__Alphaproteobacteria;o__Sphingomonadales;f__Sphingomonadaceae;g__Novosphingobium;s__	No Cluster Assigned	0.610973				Activated Sludge	State B	Week 2
BIN0002	184572	1	k101_439757	1327		d__Bacteria;p__Proteobacteria;c__Gammaproteobacteria;o__Burkholderiales;f__Burkholderiaceae;g__Quisquiliibacterium;s__	4	0.601987			F_traG	Activated Sludge	State B	Week 2
BIN0016	94280	1	k101_543470	1375		d__Bacteria;p__Actinobacteriota;c__Actinomycetia;o__Actinomycetales;f__Dermatophilaceae;g__GCA-2748155;s__	No Cluster Assigned	1.13737				Activated Sludge	State B	Week 2
BIN0016	94280	1	k101_556592	1108		d__Bacteria;p__Actinobacteriota;c__Actinomycetia;o__Actinomycetales;f__Dermatophilaceae;g__GCA-2748155;s__	6	1.41145	MPF_T	mate-pair-formation	virb4;G_tfc15	Activated Sludge	State B	Week 2
BIN0016	94280	1	k101_556592	1108		d__Bacteria;p__Actinobacteriota;c__Actinomycetia;o__Actinomycetales;f__Dermatophilaceae;g__GCA-2748155;s__	6	1.41145	MPF_G	mate-pair-formation	virb4;G_tfc15	Activated Sludge	State B	Week 2
BIN0016	94280	1	k101_714503	4399		d__Bacteria;p__Actinobacteriota;c__Actinomycetia;o__Actinomycetales;f__Dermatophilaceae;g__GCA-2748155;s__	No Cluster Assigned	0.355509				Activated Sludge	State B	Week 2
BIN0031	81480	1	k101_237334	1903		d__Bacteria;p__Proteobacteria;c__Gammaproteobacteria;o__Burkholderiales;f__Burkholderiaceae;g__Acidovorax;s__	3	0.950898				Activated Sludge	State B	Week 2
BIN0103	9699	1	k101_376092	1174		Unclassified	15	12.9488				Activated Sludge	State B	Week 2
BIN0014	113016	2	k101_714503	4399		d__Bacteria;p__Proteobacteria;c__Alphaproteobacteria;o__Sphingomonadales;f__Sphingomonadaceae;g__Novosphingobium;s__	No Cluster Assigned	0.593144				Activated Sludge	State B	Week 2
BIN0001	193078	1	k101_543470	1375		d__Bacteria;p__Proteobacteria;c__Gammaproteobacteria;o__Burkholderiales;f__Burkholderiaceae;g__Aquabacterium_A;s__Aquabacterium_A	No Cluster Assigned	0.555377				Activated Sludge	State B	Week 2
BIN0076	29966	2	k101_212610	1937		d__Bacteria;p__Proteobacteria;c__Gammaproteobacteria;o__Burkholderiales;f__Burkholderiaceae;g__Ottowia;s__	No Cluster Assigned	5.08037				Activated Sludge	State B	Week 2
BIN0076	29966	2	k101_237334	1903		d__Bacteria;p__Proteobacteria;c__Gammaproteobacteria;o__Burkholderiales;f__Burkholderiaceae;g__Ottowia;s__	3	5.17114				Activated Sludge	State B	Week 2
BIN0076	29966	1	k101_315503	1205		d__Bacteria;p__Proteobacteria;c__Gammaproteobacteria;o__Burkholderiales;f__Burkholderiaceae;g__Ottowia;s__	No Cluster Assigned	4.08327			T_virB6	Activated Sludge	State B	Week 2
BIN0076	29966	1	k101_377974	2331		d__Bacteria;p__Proteobacteria;c__Gammaproteobacteria;o__Burkholderiales;f__Burkholderiaceae;g__Ottowia;s__	No Cluster Assigned	2.11083			G_tfc2;G_tfc3	Activated Sludge	State B	Week 2
BIN0076	29966	2	k101_434534	1150		d__Bacteria;p__Proteobacteria;c__Gammaproteobacteria;o__Burkholderiales;f__Burkholderiaceae;g__Ottowia;s__	No Cluster Assigned	8.55711				Activated Sludge	State B	Week 2
BIN0014	113016	1	k101_626531	11539		d__Bacteria;p__Proteobacteria;c__Alphaproteobacteria;o__Sphingomonadales;f__Sphingomonadaceae;g__Novosphingobium;s__	No Cluster Assigned	0.113062				Activated Sludge	State B	Week 2
BIN0014	113016	1	k101_714503	4399		d__Bacteria;p__Proteobacteria;c__Alphaproteobacteria;o__Sphingomonadales;f__Sphingomonadaceae;g__Novosphingobium;s__	No Cluster Assigned	0.296572				Activated Sludge	State B	Week 2
BIN0075	56928	3	k101_327608	1575		Unclassified	No Cluster Assigned	4.93331				Activated Sludge	State B	Week 2
BIN0051	73240	1	k101_661949	1874		d__Bacteria;p__Proteobacteria;c__Gammaproteobacteria;o__Burkholderiales;f__Rhodocyclaceae;g__Methyloversatilis;s__	No Cluster Assigned	1.07425				Activated Sludge	State B	Week 2
BIN0027	62892	1	k101_626531	11539		d__Bacteria;p__Proteobacteria;c__Alphaproteobacteria;o__Sphingomonadales;f__Sphingomonadaceae;g__Novosphingobium;s__	No Cluster Assigned	0.20317				Activated Sludge	State B	Week 2
BIN0018	82100	1	k101_439757	1327		d__Bacteria;p__Proteobacteria;c__Gammaproteobacteria;o__Burkholderiales;f__Rhodocyclaceae;g__Methyloversatilis;s__Methyloversatilis	4	1.35335			F_traG	Activated Sludge	State B	Week 2
BIN0018	82100	1	k101_446863	1077		d__Bacteria;p__Proteobacteria;c__Gammaproteobacteria;o__Burkholderiales;f__Rhodocyclaceae;g__Methyloversatilis;s__Methyloversatilis	No Cluster Assigned	1.6675			T_virB9	Activated Sludge	State B	Week 2
BIN0003	215754	1	k101_661949	1874		d__Bacteria;p__Proteobacteria;c__Gammaproteobacteria;o__Burkholderiales;f__Burkholderiaceae;g__JADJCH01;s__	No Cluster Assigned	0.364666				Activated Sludge	State B	Week 2
BIN0002	184572	1	k101_605686	2135		d__Bacteria;p__Proteobacteria;c__Gammaproteobacteria;o__Burkholderiales;f__Burkholderiaceae;g__Quisquiliibacterium;s__	No Cluster Assigned	0.374162				Activated Sludge	State B	Week 2
BIN0074	30499	1	k101_212610	1937		d__Bacteria;p__Proteobacteria;c__Gammaproteobacteria;o__Burkholderiales;f__Burkholderiaceae;g__Ottowia;s__	No Cluster Assigned	2.49579				Activated Sludge	State B	Week 2
BIN0074	30499	1	k101_237334	1903		d__Bacteria;p__Proteobacteria;c__Gammaproteobacteria;o__Burkholderiales;f__Burkholderiaceae;g__Ottowia;s__	3	2.54038				Activated Sludge	State B	Week 2
BIN0074	30499	1	k101_376092	1174		d__Bacteria;p__Proteobacteria;c__Gammaproteobacteria;o__Burkholderiales;f__Burkholderiaceae;g__Ottowia;s__	15	4.11785				Activated Sludge	State B	Week 2
BIN0074	30499	1	k101_394066	2203		d__Bacteria;p__Proteobacteria;c__Gammaproteobacteria;o__Burkholderiales;f__Burkholderiaceae;g__Ottowia;s__	No Cluster Assigned	2.19444				Activated Sludge	State B	Week 2
BIN0074	30499	1	k101_549469	1088		d__Bacteria;p__Proteobacteria;c__Gammaproteobacteria;o__Burkholderiales;f__Burkholderiaceae;g__Ottowia;s__	No Cluster Assigned	4.44334				Activated Sludge	State B	Week 2
BIN0068	49836	1	k101_214233	1789		d__Bacteria;p__Proteobacteria;c__Gammaproteobacteria;o__Burkholderiales;f__Burkholderiaceae;g__Ottowia;s__	No Cluster Assigned	1.65375				Activated Sludge	State B	Week 2
BIN0068	49836	6	k101_394066	2203		d__Bacteria;p__Proteobacteria;c__Gammaproteobacteria;o__Burkholderiales;f__Burkholderiaceae;g__Ottowia;s__	No Cluster Assigned	8.05782				Activated Sludge	State B	Week 2
BIN0068	49836	3	k101_468638	1915		d__Bacteria;p__Proteobacteria;c__Gammaproteobacteria;o__Burkholderiales;f__Burkholderiaceae;g__Ottowia;s__	No Cluster Assigned	4.63482				Activated Sludge	State B	Week 2
BIN0068	49836	1	k101_549469	1088		d__Bacteria;p__Proteobacteria;c__Gammaproteobacteria;o__Burkholderiales;f__Burkholderiaceae;g__Ottowia;s__	No Cluster Assigned	2.71927				Activated Sludge	State B	Week 2
BIN0068	49836	1	k101_629549	1091		d__Bacteria;p__Proteobacteria;c__Gammaproteobacteria;o__Burkholderiales;f__Burkholderiaceae;g__Ottowia;s__	4	2.71179			F_traH;F_traG	Activated Sludge	State B	Week 2
BIN0022	114996	1	k101_556592	1108		d__Bacteria;p__Proteobacteria;c__Gammaproteobacteria;o__Burkholderiales;f__Burkholderiaceae;g__Ottowia;s__	6	1.15718	MPF_T	mate-pair-formation	virb4;G_tfc15	Activated Sludge	State B	Week 2
BIN0022	114996	1	k101_556592	1108		d__Bacteria;p__Proteobacteria;c__Gammaproteobacteria;o__Burkholderiales;f__Burkholderiaceae;g__Ottowia;s__	6	1.15718	MPF_G	mate-pair-formation	virb4;G_tfc15	Activated Sludge	State B	Week 2
BIN0022	114996	1	k101_608782	1243		d__Bacteria;p__Proteobacteria;c__Gammaproteobacteria;o__Burkholderiales;f__Burkholderiaceae;g__Ottowia;s__	9	1.0315			t4cp1;G_tfc7	Activated Sludge	State B	Week 2
BIN0001	193078	1	k101_556592	1108		d__Bacteria;p__Proteobacteria;c__Gammaproteobacteria;o__Burkholderiales;f__Burkholderiaceae;g__Aquabacterium_A;s__Aquabacterium_A	6	0.689209	MPF_T	mate-pair-formation	virb4;G_tfc15	Activated Sludge	State B	Week 2
BIN0001	193078	1	k101_556592	1108		d__Bacteria;p__Proteobacteria;c__Gammaproteobacteria;o__Burkholderiales;f__Burkholderiaceae;g__Aquabacterium_A;s__Aquabacterium_A	6	0.689209	MPF_G	mate-pair-formation	virb4;G_tfc15	Activated Sludge	State B	Week 2
BIN0011	146816	1	k101_332048	1984		d__Bacteria;p__Proteobacteria;c__Gammaproteobacteria;o__Burkholderiales;f__Rhodocyclaceae;g__Methyloversatilis;s__	No Cluster Assigned	0.506184				Activated Sludge	State B	Week 2
BIN0043	63741	1	k101_398072	1764		d__Bacteria;p__Proteobacteria;c__Gammaproteobacteria;o__Burkholderiales;f__Usitatibacteraceae;g__FEB-7;s__	45	1.31131			t4cp1	Activated Sludge	State B	Week 2
BIN0002	184572	1	k101_605686	2135		d__Bacteria;p__Proteobacteria;c__Gammaproteobacteria;o__Burkholderiales;f__Burkholderiaceae;g__Quisquiliibacterium;s__	No Cluster Assigned	0.374162				Activated Sludge	State B	Week 2
BIN0014	113016	1	k101_714503	4399		d__Bacteria;p__Proteobacteria;c__Alphaproteobacteria;o__Sphingomonadales;f__Sphingomonadaceae;g__Novosphingobium;s__	No Cluster Assigned	0.296572				Activated Sludge	State B	Week 2
BIN0002	184572	1	k101_605686	2135		d__Bacteria;p__Proteobacteria;c__Gammaproteobacteria;o__Burkholderiales;f__Burkholderiaceae;g__Quisquiliibacterium;s__	No Cluster Assigned	0.374162				Activated Sludge	State B	Week 2
BIN0009	193285	1	k101_661949	1874		d__Bacteria;p__Proteobacteria;c__Gammaproteobacteria;o__Burkholderiales;f__Rhodocyclaceae;g__Zoogloea;s__Zoogloea	No Cluster Assigned	0.407058				Activated Sludge	State B	Week 2
BIN0074	30499	2	k101_211003	1141		d__Bacteria;p__Proteobacteria;c__Gammaproteobacteria;o__Burkholderiales;f__Burkholderiaceae;g__Ottowia;s__	50	8.47388			G_tfc24;virb4	Activated Sludge	State B	Week 2
BIN0074	30499	2	k101_237334	1903		d__Bacteria;p__Proteobacteria;c__Gammaproteobacteria;o__Burkholderiales;f__Burkholderiaceae;g__Ottowia;s__	3	5.08077				Activated Sludge	State B	Week 2
BIN0074	30499	1	k101_254292	1895		d__Bacteria;p__Proteobacteria;c__Gammaproteobacteria;o__Burkholderiales;f__Burkholderiaceae;g__Ottowia;s__	5	2.55111			T_virB1;G_tfc5	Activated Sludge	State B	Week 2
BIN0074	30499	2	k101_315503	1205		d__Bacteria;p__Proteobacteria;c__Gammaproteobacteria;o__Burkholderiales;f__Burkholderiaceae;g__Ottowia;s__	No Cluster Assigned	8.02382			T_virB6	Activated Sludge	State B	Week 2
BIN0074	30499	1	k101_376092	1174		d__Bacteria;p__Proteobacteria;c__Gammaproteobacteria;o__Burkholderiales;f__Burkholderiaceae;g__Ottowia;s__	15	4.11785				Activated Sludge	State B	Week 2
BIN0074	30499	1	k101_394066	2203		d__Bacteria;p__Proteobacteria;c__Gammaproteobacteria;o__Burkholderiales;f__Burkholderiaceae;g__Ottowia;s__	No Cluster Assigned	2.19444				Activated Sludge	State B	Week 2
BIN0074	30499	1	k101_434534	1150		d__Bacteria;p__Proteobacteria;c__Gammaproteobacteria;o__Burkholderiales;f__Burkholderiaceae;g__Ottowia;s__	No Cluster Assigned	4.20378				Activated Sludge	State B	Week 2
BIN0074	30499	1	k101_549469	1088		d__Bacteria;p__Proteobacteria;c__Gammaproteobacteria;o__Burkholderiales;f__Burkholderiaceae;g__Ottowia;s__	No Cluster Assigned	4.44334				Activated Sludge	State B	Week 2
BIN0074	30499	1	k101_690969	1099		d__Bacteria;p__Proteobacteria;c__Gammaproteobacteria;o__Burkholderiales;f__Burkholderiaceae;g__Ottowia;s__	3	4.39886				Activated Sludge	State B	Week 2
BIN0068	49836	4	k101_394066	2203		d__Bacteria;p__Proteobacteria;c__Gammaproteobacteria;o__Burkholderiales;f__Burkholderiaceae;g__Ottowia;s__	No Cluster Assigned	5.37188				Activated Sludge	State B	Week 2
BIN0068	49836	1	k101_543470	1375		d__Bacteria;p__Proteobacteria;c__Gammaproteobacteria;o__Burkholderiales;f__Burkholderiaceae;g__Ottowia;s__	No Cluster Assigned	2.15168				Activated Sludge	State B	Week 2
BIN0021	109718	1	k101_215447	1202		d__Bacteria;p__Proteobacteria;c__Alphaproteobacteria;o__Sphingomonadales;f__Sphingomonadaceae;g__Novosphingobium;s__	No Cluster Assigned	1.118				Activated Sludge	State B	Week 2
BIN0021	109718	1	k101_323971	1278		d__Bacteria;p__Proteobacteria;c__Alphaproteobacteria;o__Sphingomonadales;f__Sphingomonadaceae;g__Novosphingobium;s__	1	1.05151				Activated Sludge	State B	Week 2
BIN0021	109718	5	k101_714503	4399		d__Bacteria;p__Proteobacteria;c__Alphaproteobacteria;o__Sphingomonadales;f__Sphingomonadaceae;g__Novosphingobium;s__	No Cluster Assigned	1.52743				Activated Sludge	State B	Week 2
BIN0018	82100	1	k101_446863	1077		d__Bacteria;p__Proteobacteria;c__Gammaproteobacteria;o__Burkholderiales;f__Rhodocyclaceae;g__Methyloversatilis;s__Methyloversatilis	No Cluster Assigned	1.6675			T_virB9	Activated Sludge	State B	Week 2
BIN0018	82100	1	k101_556592	1108		d__Bacteria;p__Proteobacteria;c__Gammaproteobacteria;o__Burkholderiales;f__Rhodocyclaceae;g__Methyloversatilis;s__Methyloversatilis	6	1.62084	MPF_T	mate-pair-formation	virb4;G_tfc15	Activated Sludge	State B	Week 2
BIN0018	82100	1	k101_556592	1108		d__Bacteria;p__Proteobacteria;c__Gammaproteobacteria;o__Burkholderiales;f__Rhodocyclaceae;g__Methyloversatilis;s__Methyloversatilis	6	1.62084	MPF_G	mate-pair-formation	virb4;G_tfc15	Activated Sludge	State B	Week 2
BIN0068	49836	1	k101_549469	1088		d__Bacteria;p__Proteobacteria;c__Gammaproteobacteria;o__Burkholderiales;f__Burkholderiaceae;g__Ottowia;s__	No Cluster Assigned	2.71927				Activated Sludge	State B	Week 2
BIN0074	30499	1	k101_237334	1903		d__Bacteria;p__Proteobacteria;c__Gammaproteobacteria;o__Burkholderiales;f__Burkholderiaceae;g__Ottowia;s__	3	2.54038				Activated Sludge	State B	Week 2
BIN0074	30499	1	k101_439757	1327		d__Bacteria;p__Proteobacteria;c__Gammaproteobacteria;o__Burkholderiales;f__Burkholderiaceae;g__Ottowia;s__	4	3.64307			F_traG	Activated Sludge	State B	Week 2
BIN0074	30499	1	k101_690969	1099		d__Bacteria;p__Proteobacteria;c__Gammaproteobacteria;o__Burkholderiales;f__Burkholderiaceae;g__Ottowia;s__	3	4.39886				Activated Sludge	State B	Week 2
BIN0011	146816	1	k101_580071	1709		d__Bacteria;p__Proteobacteria;c__Gammaproteobacteria;o__Burkholderiales;f__Rhodocyclaceae;g__Methyloversatilis;s__	54	0.587636				Activated Sludge	State B	Week 2
BIN0003	215754	1	k101_616543	8167		d__Bacteria;p__Proteobacteria;c__Gammaproteobacteria;o__Burkholderiales;f__Burkholderiaceae;g__JADJCH01;s__	No Cluster Assigned	0.0836763			t4cp1;MOBH	Activated Sludge	State B	Week 2
BIN0082	37603	1	k101_212610	1937		Unclassified	No Cluster Assigned	2.02428				Activated Sludge	State B	Week 2
BIN0082	37603	1	k101_353142	1390		Unclassified	9	2.82089			t4cp1	Activated Sludge	State B	Week 2
BIN0082	37603	3	k101_394066	2203		Unclassified	No Cluster Assigned	5.33959				Activated Sludge	State B	Week 2
BIN0014	113016	2	k101_714503	4399		d__Bacteria;p__Proteobacteria;c__Alphaproteobacteria;o__Sphingomonadales;f__Sphingomonadaceae;g__Novosphingobium;s__	No Cluster Assigned	0.593144				Activated Sludge	State B	Week 2
BIN0030	87596	1	k101_549469	1088		d__Bacteria;p__Proteobacteria;c__Gammaproteobacteria;o__Burkholderiales;f__Thiobacillaceae;g__Thiobacillus;s__Thiobacillus	No Cluster Assigned	1.54707				Activated Sludge	State B	Week 2
BIN0014	113016	2	k101_714503	4399		d__Bacteria;p__Proteobacteria;c__Alphaproteobacteria;o__Sphingomonadales;f__Sphingomonadaceae;g__Novosphingobium;s__	No Cluster Assigned	0.593144				Activated Sludge	State B	Week 2
BIN0051	73240	1	k101_211003	1141		d__Bacteria;p__Proteobacteria;c__Gammaproteobacteria;o__Burkholderiales;f__Rhodocyclaceae;g__Methyloversatilis;s__	50	1.76437			G_tfc24;virb4	Activated Sludge	State B	Week 2
BIN0002	184572	1	k101_377896	2897		d__Bacteria;p__Proteobacteria;c__Gammaproteobacteria;o__Burkholderiales;f__Burkholderiaceae;g__Quisquiliibacterium;s__	5	0.275746			G_tfc2;G_tfc3;T_virB1;G_tfc5	Activated Sludge	State B	Week 2
BIN0076	29966	1	k101_670917	3136		d__Bacteria;p__Proteobacteria;c__Gammaproteobacteria;o__Burkholderiales;f__Burkholderiaceae;g__Ottowia;s__	12	1.56899				Activated Sludge	State B	Week 2
BIN0011	146816	1	k101_446863	1077		d__Bacteria;p__Proteobacteria;c__Gammaproteobacteria;o__Burkholderiales;f__Rhodocyclaceae;g__Methyloversatilis;s__	No Cluster Assigned	0.93247			T_virB9	Activated Sludge	State B	Week 2
BIN0006	146788	1	k101_269668	7254		d__Bacteria;p__Proteobacteria;c__Gammaproteobacteria;o__Competibacterales;f__Competibacteraceae;g__Competibacter_A;s__	7	0.13847			MOBQ	Activated Sludge	State B	Week 2
BIN0037	61838	1	k101_269668	7254		d__Bacteria;p__Proteobacteria;c__Gammaproteobacteria;o__Competibacterales;f__Competibacteraceae;g__RXIW01;s__RXIW01	7	0.328693			MOBQ	Activated Sludge	State B	Week 2
BIN0063	40547	2	k101_212610	1937		d__Bacteria;p__Proteobacteria;c__Gammaproteobacteria;o__Burkholderiales;f__Burkholderiaceae;g__Ottowia;s__	No Cluster Assigned	3.75462				Activated Sludge	State B	Week 2
BIN0063	40547	1	k101_237334	1903		d__Bacteria;p__Proteobacteria;c__Gammaproteobacteria;o__Burkholderiales;f__Burkholderiaceae;g__Ottowia;s__	3	1.91085				Activated Sludge	State B	Week 2
BIN0063	40547	1	k101_394066	2203		d__Bacteria;p__Proteobacteria;c__Gammaproteobacteria;o__Burkholderiales;f__Burkholderiaceae;g__Ottowia;s__	No Cluster Assigned	1.65063				Activated Sludge	State B	Week 2
BIN0063	40547	2	k101_556592	1108		d__Bacteria;p__Proteobacteria;c__Gammaproteobacteria;o__Burkholderiales;f__Burkholderiaceae;g__Ottowia;s__	6	6.5638	MPF_T	mate-pair-formation	virb4;G_tfc15	Activated Sludge	State B	Week 2
BIN0063	40547	2	k101_556592	1108		d__Bacteria;p__Proteobacteria;c__Gammaproteobacteria;o__Burkholderiales;f__Burkholderiaceae;g__Ottowia;s__	6	6.5638	MPF_G	mate-pair-formation	virb4;G_tfc15	Activated Sludge	State B	Week 2
BIN0011	146816	1	k101_376092	1174		d__Bacteria;p__Proteobacteria;c__Gammaproteobacteria;o__Burkholderiales;f__Rhodocyclaceae;g__Methyloversatilis;s__	15	0.855426				Activated Sludge	State B	Week 2
BIN0011	146816	1	k101_446863	1077		d__Bacteria;p__Proteobacteria;c__Gammaproteobacteria;o__Burkholderiales;f__Rhodocyclaceae;g__Methyloversatilis;s__	No Cluster Assigned	0.93247			T_virB9	Activated Sludge	State B	Week 2
BIN0022	114996	1	k101_439757	1327		d__Bacteria;p__Proteobacteria;c__Gammaproteobacteria;o__Burkholderiales;f__Burkholderiaceae;g__Ottowia;s__	4	0.966207			F_traG	Activated Sludge	State B	Week 2
BIN0022	114996	1	k101_608782	1243		d__Bacteria;p__Proteobacteria;c__Gammaproteobacteria;o__Burkholderiales;f__Burkholderiaceae;g__Ottowia;s__	9	1.0315			t4cp1;G_tfc7	Activated Sludge	State B	Week 2
BIN0030	87596	1	k101_670917	3136		d__Bacteria;p__Proteobacteria;c__Gammaproteobacteria;o__Burkholderiales;f__Thiobacillaceae;g__Thiobacillus;s__Thiobacillus	12	0.536739				Activated Sludge	State B	Week 2
BIN0107	19044	1	k101_616572	1413		d__Bacteria;p__Elusimicrobiota;c__Elusimicrobia;o__F11;f__FEN-1173;g__JADJJR01;s__	No Cluster Assigned	5.47928				Activated Sludge	State B	Week 2
BIN0125	14895	1	k101_394066	2203		Unclassified	No Cluster Assigned	4.49333				Activated Sludge	State B	Week 2
BIN0125	14895	1	k101_398072	1764		Unclassified	45	5.61157			t4cp1	Activated Sludge	State B	Week 2
BIN0125	14895	1	k101_690969	1099		Unclassified	3	9.00711				Activated Sludge	State B	Week 2
BIN0125	14895	1	k101_728168	1103		Unclassified	27	8.97445			G_tfc14;G_tfc15	Activated Sludge	State B	Week 2
BIN0075	56928	1	k101_434534	1150		Unclassified	No Cluster Assigned	2.25216				Activated Sludge	State B	Week 2
BIN0075	56928	1	k101_543470	1375		Unclassified	No Cluster Assigned	1.88363				Activated Sludge	State B	Week 2
BIN0021	109718	1	k101_714503	4399		d__Bacteria;p__Proteobacteria;c__Alphaproteobacteria;o__Sphingomonadales;f__Sphingomonadaceae;g__Novosphingobium;s__	No Cluster Assigned	0.305486				Activated Sludge	State B	Week 2
BIN0068	49836	1	k101_376092	1174		d__Bacteria;p__Proteobacteria;c__Gammaproteobacteria;o__Burkholderiales;f__Burkholderiaceae;g__Ottowia;s__	15	2.52007				Activated Sludge	State B	Week 2
BIN0003	215754	1	k101_477973	2509		d__Bacteria;p__Proteobacteria;c__Gammaproteobacteria;o__Burkholderiales;f__Burkholderiaceae;g__JADJCH01;s__	45	0.272373			G_tfc7;t4cp1	Activated Sludge	State B	Week 2
BIN0152	876	1	k101_394066	2203		Unclassified	No Cluster Assigned	76.4021				Activated Sludge	State B	Week 2
BIN0075	56928	1	k101_543470	1375		Unclassified	No Cluster Assigned	1.88363				Activated Sludge	State B	Week 2
BIN0042	46924	1	k101_548272	1006		d__Bacteria;p__Proteobacteria;c__Alphaproteobacteria;o__Rhodobacterales;f__Rhodobacteraceae;g__KMS-5;s__	No Cluster Assigned	3.12342				Activated Sludge	State B	Week 2
BIN0042	46924	1	k101_626531	11539		d__Bacteria;p__Proteobacteria;c__Alphaproteobacteria;o__Rhodobacterales;f__Rhodobacteraceae;g__KMS-5;s__	No Cluster Assigned	0.272308				Activated Sludge	State B	Week 2
BIN0014	113016	1	k101_714503	4399		d__Bacteria;p__Proteobacteria;c__Alphaproteobacteria;o__Sphingomonadales;f__Sphingomonadaceae;g__Novosphingobium;s__	No Cluster Assigned	0.296572				Activated Sludge	State B	Week 2
BIN0009	193285	1	k101_456910	1126		d__Bacteria;p__Proteobacteria;c__Gammaproteobacteria;o__Burkholderiales;f__Rhodocyclaceae;g__Zoogloea;s__Zoogloea	No Cluster Assigned	0.677466				Activated Sludge	State B	Week 2
BIN0068	49836	1	k101_212610	1937		d__Bacteria;p__Proteobacteria;c__Gammaproteobacteria;o__Burkholderiales;f__Burkholderiaceae;g__Ottowia;s__	No Cluster Assigned	1.52739				Activated Sludge	State B	Week 2
BIN0068	49836	1	k101_394066	2203		d__Bacteria;p__Proteobacteria;c__Gammaproteobacteria;o__Burkholderiales;f__Burkholderiaceae;g__Ottowia;s__	No Cluster Assigned	1.34297				Activated Sludge	State B	Week 2
BIN0068	49836	1	k101_543470	1375		d__Bacteria;p__Proteobacteria;c__Gammaproteobacteria;o__Burkholderiales;f__Burkholderiaceae;g__Ottowia;s__	No Cluster Assigned	2.15168				Activated Sludge	State B	Week 2
BIN0068	49836	1	k101_690969	1099		d__Bacteria;p__Proteobacteria;c__Gammaproteobacteria;o__Burkholderiales;f__Burkholderiaceae;g__Ottowia;s__	3	2.69205				Activated Sludge	State B	Week 2
BIN0014	113016	2	k101_714503	4399		d__Bacteria;p__Proteobacteria;c__Alphaproteobacteria;o__Sphingomonadales;f__Sphingomonadaceae;g__Novosphingobium;s__	No Cluster Assigned	0.593144				Activated Sludge	State B	Week 2
BIN0018	82100	2	k101_446863	1077		d__Bacteria;p__Proteobacteria;c__Gammaproteobacteria;o__Burkholderiales;f__Rhodocyclaceae;g__Methyloversatilis;s__Methyloversatilis	No Cluster Assigned	3.33499			T_virB9	Activated Sludge	State B	Week 2
BIN0018	82100	1	k101_556592	1108		d__Bacteria;p__Proteobacteria;c__Gammaproteobacteria;o__Burkholderiales;f__Rhodocyclaceae;g__Methyloversatilis;s__Methyloversatilis	6	1.62084	MPF_T	mate-pair-formation	virb4;G_tfc15	Activated Sludge	State B	Week 2
BIN0018	82100	1	k101_556592	1108		d__Bacteria;p__Proteobacteria;c__Gammaproteobacteria;o__Burkholderiales;f__Rhodocyclaceae;g__Methyloversatilis;s__Methyloversatilis	6	1.62084	MPF_G	mate-pair-formation	virb4;G_tfc15	Activated Sludge	State B	Week 2
BIN0018	82100	1	k101_580071	1709		d__Bacteria;p__Proteobacteria;c__Gammaproteobacteria;o__Burkholderiales;f__Rhodocyclaceae;g__Methyloversatilis;s__Methyloversatilis	54	1.05084				Activated Sludge	State B	Week 2
BIN0075	56928	1	k101_212610	1937		Unclassified	No Cluster Assigned	1.33711				Activated Sludge	State B	Week 2
BIN0075	56928	1	k101_377974	2331		Unclassified	No Cluster Assigned	1.11111			G_tfc2;G_tfc3	Activated Sludge	State B	Week 2
BIN0075	56928	1	k101_543470	1375		Unclassified	No Cluster Assigned	1.88363				Activated Sludge	State B	Week 2
BIN0015	73921	1	k101_263591	4046		d__Bacteria;p__Proteobacteria;c__Gammaproteobacteria;o__Competibacterales;f__Competibacteraceae;g__Competibacter;s__Competibacter	7	0.492981				Activated Sludge	State B	Week 2
BIN0075	56928	1	k101_556592	1108		Unclassified	6	2.33753	MPF_T	mate-pair-formation	virb4;G_tfc15	Activated Sludge	State B	Week 2
BIN0075	56928	1	k101_556592	1108		Unclassified	6	2.33753	MPF_G	mate-pair-formation	virb4;G_tfc15	Activated Sludge	State B	Week 2
BIN0003	215754	1	k101_616543	8167		d__Bacteria;p__Proteobacteria;c__Gammaproteobacteria;o__Burkholderiales;f__Burkholderiaceae;g__JADJCH01;s__	No Cluster Assigned	0.0836763			t4cp1;MOBH	Activated Sludge	State B	Week 2
BIN0006	146788	1	k101_715586	1030		d__Bacteria;p__Proteobacteria;c__Gammaproteobacteria;o__Competibacterales;f__Competibacteraceae;g__Competibacter_A;s__	No Cluster Assigned	0.975205				Activated Sludge	State B	Week 2
BIN0006	146788	2	k101_269668	7254		d__Bacteria;p__Proteobacteria;c__Gammaproteobacteria;o__Competibacterales;f__Competibacteraceae;g__Competibacter_A;s__	7	0.27694			MOBQ	Activated Sludge	State B	Week 2
BIN0011	146816	1	k101_556592	1108		d__Bacteria;p__Proteobacteria;c__Gammaproteobacteria;o__Burkholderiales;f__Rhodocyclaceae;g__Methyloversatilis;s__	6	0.906381	MPF_T	mate-pair-formation	virb4;G_tfc15	Activated Sludge	State B	Week 2
BIN0011	146816	1	k101_556592	1108		d__Bacteria;p__Proteobacteria;c__Gammaproteobacteria;o__Burkholderiales;f__Rhodocyclaceae;g__Methyloversatilis;s__	6	0.906381	MPF_G	mate-pair-formation	virb4;G_tfc15	Activated Sludge	State B	Week 2
BIN0021	109718	1	k101_391657	1844		d__Bacteria;p__Proteobacteria;c__Alphaproteobacteria;o__Sphingomonadales;f__Sphingomonadaceae;g__Novosphingobium;s__	No Cluster Assigned	0.728761				Activated Sludge	State B	Week 2
BIN0006	146788	1	k101_605925	1412		d__Bacteria;p__Proteobacteria;c__Gammaproteobacteria;o__Competibacterales;f__Competibacteraceae;g__Competibacter_A;s__	47	0.711375				Activated Sludge	State B	Week 2
BIN0014	113016	1	k101_215447	1202		d__Bacteria;p__Proteobacteria;c__Alphaproteobacteria;o__Sphingomonadales;f__Sphingomonadaceae;g__Novosphingobium;s__	No Cluster Assigned	1.08537				Activated Sludge	State B	Week 2
BIN0014	113016	2	k101_714503	4399		d__Bacteria;p__Proteobacteria;c__Alphaproteobacteria;o__Sphingomonadales;f__Sphingomonadaceae;g__Novosphingobium;s__	No Cluster Assigned	0.593144				Activated Sludge	State B	Week 2
BIN0051	73240	1	k101_491520	1224		d__Bacteria;p__Proteobacteria;c__Gammaproteobacteria;o__Burkholderiales;f__Rhodocyclaceae;g__Methyloversatilis;s__	25	1.64473			G_tfc24	Activated Sludge	State B	Week 2
BIN0022	114996	1	k101_211003	1141		d__Bacteria;p__Proteobacteria;c__Gammaproteobacteria;o__Burkholderiales;f__Burkholderiaceae;g__Ottowia;s__	50	1.12371			G_tfc24;virb4	Activated Sludge	State B	Week 2
BIN0022	114996	1	k101_367280	1657		d__Bacteria;p__Proteobacteria;c__Gammaproteobacteria;o__Burkholderiales;f__Burkholderiaceae;g__Ottowia;s__	6	0.773782			virb4	Activated Sludge	State B	Week 2
BIN0022	114996	2	k101_556592	1108		d__Bacteria;p__Proteobacteria;c__Gammaproteobacteria;o__Burkholderiales;f__Burkholderiaceae;g__Ottowia;s__	6	2.31436	MPF_T	mate-pair-formation	virb4;G_tfc15	Activated Sludge	State B	Week 2
BIN0022	114996	2	k101_556592	1108		d__Bacteria;p__Proteobacteria;c__Gammaproteobacteria;o__Burkholderiales;f__Burkholderiaceae;g__Ottowia;s__	6	2.31436	MPF_G	mate-pair-formation	virb4;G_tfc15	Activated Sludge	State B	Week 2
BIN0027	62892	2	k101_323971	1278		d__Bacteria;p__Proteobacteria;c__Alphaproteobacteria;o__Sphingomonadales;f__Sphingomonadaceae;g__Novosphingobium;s__	1	3.66883				Activated Sludge	State B	Week 2
BIN0027	62892	1	k101_497252	2204		d__Bacteria;p__Proteobacteria;c__Alphaproteobacteria;o__Sphingomonadales;f__Sphingomonadaceae;g__Novosphingobium;s__	No Cluster Assigned	1.06369				Activated Sludge	State B	Week 2
BIN0022	114996	1	k101_741916	5024		d__Bacteria;p__Proteobacteria;c__Gammaproteobacteria;o__Burkholderiales;f__Burkholderiaceae;g__Ottowia;s__	9	0.255206			G_tfc7;G_tfc8;G_tfc9;G_tfc10	Activated Sludge	State B	Week 2
BIN0022	114996	1	k101_661949	1874		d__Bacteria;p__Proteobacteria;c__Gammaproteobacteria;o__Burkholderiales;f__Burkholderiaceae;g__Ottowia;s__	No Cluster Assigned	0.684182				Activated Sludge	State B	Week 2
BIN0015	73921	1	k101_269668	7254		d__Bacteria;p__Proteobacteria;c__Gammaproteobacteria;o__Competibacterales;f__Competibacteraceae;g__Competibacter;s__Competibacter	7	0.274966			MOBQ	Activated Sludge	State B	Week 2
BIN0044	57529	1	k101_212610	1937		d__Bacteria;p__Proteobacteria;c__Gammaproteobacteria;o__Burkholderiales;f__Burkholderiaceae;g__Ottowia;s__Ottowia	No Cluster Assigned	1.32314				Activated Sludge	State B	Week 2
BIN0044	57529	1	k101_398072	1764		d__Bacteria;p__Proteobacteria;c__Gammaproteobacteria;o__Burkholderiales;f__Burkholderiaceae;g__Ottowia;s__Ottowia	45	1.45291			t4cp1	Activated Sludge	State B	Week 2
BIN0044	57529	1	k101_556592	1108		d__Bacteria;p__Proteobacteria;c__Gammaproteobacteria;o__Burkholderiales;f__Burkholderiaceae;g__Ottowia;s__Ottowia	6	2.31311	MPF_T	mate-pair-formation	virb4;G_tfc15	Activated Sludge	State B	Week 2
BIN0044	57529	1	k101_556592	1108		d__Bacteria;p__Proteobacteria;c__Gammaproteobacteria;o__Burkholderiales;f__Burkholderiaceae;g__Ottowia;s__Ottowia	6	2.31311	MPF_G	mate-pair-formation	virb4;G_tfc15	Activated Sludge	State B	Week 2
BIN0044	57529	1	k101_608782	1243		d__Bacteria;p__Proteobacteria;c__Gammaproteobacteria;o__Burkholderiales;f__Burkholderiaceae;g__Ottowia;s__Ottowia	9	2.06189			t4cp1;G_tfc7	Activated Sludge	State B	Week 2
BIN0044	57529	1	k101_670917	3136		d__Bacteria;p__Proteobacteria;c__Gammaproteobacteria;o__Burkholderiales;f__Burkholderiaceae;g__Ottowia;s__Ottowia	12	0.817261				Activated Sludge	State B	Week 2
BIN0068	49836	2	k101_394066	2203		d__Bacteria;p__Proteobacteria;c__Gammaproteobacteria;o__Burkholderiales;f__Burkholderiaceae;g__Ottowia;s__	No Cluster Assigned	2.68594				Activated Sludge	State B	Week 2
BIN0068	49836	1	k101_468638	1915		d__Bacteria;p__Proteobacteria;c__Gammaproteobacteria;o__Burkholderiales;f__Burkholderiaceae;g__Ottowia;s__	No Cluster Assigned	1.54494				Activated Sludge	State B	Week 2
BIN0068	49836	1	k101_543470	1375		d__Bacteria;p__Proteobacteria;c__Gammaproteobacteria;o__Burkholderiales;f__Burkholderiaceae;g__Ottowia;s__	No Cluster Assigned	2.15168				Activated Sludge	State B	Week 2
BIN0068	49836	1	k101_556592	1108		d__Bacteria;p__Proteobacteria;c__Gammaproteobacteria;o__Burkholderiales;f__Burkholderiaceae;g__Ottowia;s__	6	2.67018	MPF_T	mate-pair-formation	virb4;G_tfc15	Activated Sludge	State B	Week 2
BIN0068	49836	1	k101_556592	1108		d__Bacteria;p__Proteobacteria;c__Gammaproteobacteria;o__Burkholderiales;f__Burkholderiaceae;g__Ottowia;s__	6	2.67018	MPF_G	mate-pair-formation	virb4;G_tfc15	Activated Sludge	State B	Week 2
BIN0024	88823	1	k101_220319	1596		d__Bacteria;p__Proteobacteria;c__Gammaproteobacteria;o__Competibacterales;f__Competibacteraceae;g__Competibacter_A;s__	No Cluster Assigned	1.04008				Activated Sludge	State B	Week 2
BIN0068	49836	1	k101_214233	1789		d__Bacteria;p__Proteobacteria;c__Gammaproteobacteria;o__Burkholderiales;f__Burkholderiaceae;g__Ottowia;s__	No Cluster Assigned	1.65375				Activated Sludge	State B	Week 2
BIN0068	49836	1	k101_394066	2203		d__Bacteria;p__Proteobacteria;c__Gammaproteobacteria;o__Burkholderiales;f__Burkholderiaceae;g__Ottowia;s__	No Cluster Assigned	1.34297				Activated Sludge	State B	Week 2
BIN0068	49836	1	k101_468638	1915		d__Bacteria;p__Proteobacteria;c__Gammaproteobacteria;o__Burkholderiales;f__Burkholderiaceae;g__Ottowia;s__	No Cluster Assigned	1.54494				Activated Sludge	State B	Week 2
BIN0068	49836	2	k101_690969	1099		d__Bacteria;p__Proteobacteria;c__Gammaproteobacteria;o__Burkholderiales;f__Burkholderiaceae;g__Ottowia;s__	3	5.3841				Activated Sludge	State B	Week 2
BIN0014	113016	1	k101_714503	4399		d__Bacteria;p__Proteobacteria;c__Alphaproteobacteria;o__Sphingomonadales;f__Sphingomonadaceae;g__Novosphingobium;s__	No Cluster Assigned	0.296572				Activated Sludge	State B	Week 2
BIN0018	82100	1	k101_439757	1327		d__Bacteria;p__Proteobacteria;c__Gammaproteobacteria;o__Burkholderiales;f__Rhodocyclaceae;g__Methyloversatilis;s__Methyloversatilis	4	1.35335			F_traG	Activated Sludge	State B	Week 2
BIN0046	35419	1	k101_477474	5081		d__Bacteria;p__Proteobacteria;c__Alphaproteobacteria;o__Caulobacterales;f__Caulobacteraceae;g__Phenylobacterium;s__	No Cluster Assigned	0.819291				Activated Sludge	State B	Week 2
BIN0017	109328	1	k101_350136	1009		d__Bacteria;p__Proteobacteria;c__Gammaproteobacteria;o__Burkholderiales;f__Burkholderiaceae;g__Tibeticola;s__Tibeticola	No Cluster Assigned	1.3366				Activated Sludge	State B	Week 2
BIN0098	38810	1	k101_254292	1895		Unclassified	5	2.0048			T_virB1;G_tfc5	Activated Sludge	State B	Week 2
BIN0098	38810	1	k101_367280	1657		Unclassified	6	2.29275			virb4	Activated Sludge	State B	Week 2
BIN0098	38810	4	k101_376092	1174		Unclassified	15	12.9441				Activated Sludge	State B	Week 2
BIN0098	38810	4	k101_394066	2203		Unclassified	No Cluster Assigned	6.89804				Activated Sludge	State B	Week 2
BIN0098	38810	1	k101_549469	1088		Unclassified	No Cluster Assigned	3.49182				Activated Sludge	State B	Week 2
BIN0098	38810	4	k101_556592	1108		Unclassified	6	13.7151	MPF_T	mate-pair-formation	virb4;G_tfc15	Activated Sludge	State B	Week 2
BIN0098	38810	4	k101_556592	1108		Unclassified	6	13.7151	MPF_G	mate-pair-formation	virb4;G_tfc15	Activated Sludge	State B	Week 2
BIN0098	38810	1	k101_690969	1099		Unclassified	3	3.45687				Activated Sludge	State B	Week 2
BIN0018	82100	1	k101_446863	1077		d__Bacteria;p__Proteobacteria;c__Gammaproteobacteria;o__Burkholderiales;f__Rhodocyclaceae;g__Methyloversatilis;s__Methyloversatilis	No Cluster Assigned	1.6675			T_virB9	Activated Sludge	State B	Week 2
BIN0031	81480	1	k101_608782	1243		d__Bacteria;p__Proteobacteria;c__Gammaproteobacteria;o__Burkholderiales;f__Burkholderiaceae;g__Acidovorax;s__	9	1.4558			t4cp1;G_tfc7	Activated Sludge	State B	Week 2
BIN0031	81480	1	k101_690969	1099		d__Bacteria;p__Proteobacteria;c__Gammaproteobacteria;o__Burkholderiales;f__Burkholderiaceae;g__Acidovorax;s__	3	1.64655				Activated Sludge	State B	Week 2
BIN0075	56928	1	k101_394066	2203		Unclassified	No Cluster Assigned	1.17566				Activated Sludge	State B	Week 2
BIN0075	56928	1	k101_543470	1375		Unclassified	No Cluster Assigned	1.88363				Activated Sludge	State B	Week 2
BIN0075	56928	1	k101_741916	5024		Unclassified	9	0.515523			G_tfc7;G_tfc8;G_tfc9;G_tfc10	Activated Sludge	State B	Week 2
BIN0038	57503	1	k101_376092	1174		d__Bacteria;p__Proteobacteria;c__Gammaproteobacteria;o__Burkholderiales;f__Burkholderiaceae;g__Ottowia;s__Ottowia	15	2.18406				Activated Sludge	State B	Week 2
BIN0038	57503	1	k101_377896	2897		d__Bacteria;p__Proteobacteria;c__Gammaproteobacteria;o__Burkholderiales;f__Burkholderiaceae;g__Ottowia;s__Ottowia	5	0.885085			G_tfc2;G_tfc3;T_virB1;G_tfc5	Activated Sludge	State B	Week 2
BIN0063	40547	1	k101_468638	1915		d__Bacteria;p__Proteobacteria;c__Gammaproteobacteria;o__Burkholderiales;f__Burkholderiaceae;g__Ottowia;s__	No Cluster Assigned	1.89887				Activated Sludge	State B	Week 2
BIN0014	113016	1	k101_323971	1278		d__Bacteria;p__Proteobacteria;c__Alphaproteobacteria;o__Sphingomonadales;f__Sphingomonadaceae;g__Novosphingobium;s__	1	1.02083				Activated Sludge	State B	Week 2
BIN0014	113016	1	k101_714503	4399		d__Bacteria;p__Proteobacteria;c__Alphaproteobacteria;o__Sphingomonadales;f__Sphingomonadaceae;g__Novosphingobium;s__	No Cluster Assigned	0.296572				Activated Sludge	State B	Week 2
BIN0076	29966	1	k101_214233	1789		d__Bacteria;p__Proteobacteria;c__Gammaproteobacteria;o__Burkholderiales;f__Burkholderiaceae;g__Ottowia;s__	No Cluster Assigned	2.75033				Activated Sludge	State B	Week 2
BIN0076	29966	1	k101_327608	1575		d__Bacteria;p__Proteobacteria;c__Gammaproteobacteria;o__Burkholderiales;f__Burkholderiaceae;g__Ottowia;s__	No Cluster Assigned	3.12402				Activated Sludge	State B	Week 2
BIN0076	29966	1	k101_556592	1108		d__Bacteria;p__Proteobacteria;c__Gammaproteobacteria;o__Burkholderiales;f__Burkholderiaceae;g__Ottowia;s__	6	4.44074	MPF_T	mate-pair-formation	virb4;G_tfc15	Activated Sludge	State B	Week 2
BIN0076	29966	1	k101_556592	1108		d__Bacteria;p__Proteobacteria;c__Gammaproteobacteria;o__Burkholderiales;f__Burkholderiaceae;g__Ottowia;s__	6	4.44074	MPF_G	mate-pair-formation	virb4;G_tfc15	Activated Sludge	State B	Week 2
BIN0063	40547	1	k101_212610	1937		d__Bacteria;p__Proteobacteria;c__Gammaproteobacteria;o__Burkholderiales;f__Burkholderiaceae;g__Ottowia;s__	No Cluster Assigned	1.87731				Activated Sludge	State B	Week 2
BIN0063	40547	1	k101_237334	1903		d__Bacteria;p__Proteobacteria;c__Gammaproteobacteria;o__Burkholderiales;f__Burkholderiaceae;g__Ottowia;s__	3	1.91085				Activated Sludge	State B	Week 2
BIN0063	40547	3	k101_315503	1205		d__Bacteria;p__Proteobacteria;c__Gammaproteobacteria;o__Burkholderiales;f__Burkholderiaceae;g__Ottowia;s__	No Cluster Assigned	9.05314			T_virB6	Activated Sludge	State B	Week 2
BIN0063	40547	1	k101_353142	1390		d__Bacteria;p__Proteobacteria;c__Gammaproteobacteria;o__Burkholderiales;f__Burkholderiaceae;g__Ottowia;s__	9	2.61608			t4cp1	Activated Sludge	State B	Week 2
BIN0063	40547	1	k101_376092	1174		d__Bacteria;p__Proteobacteria;c__Gammaproteobacteria;o__Burkholderiales;f__Burkholderiaceae;g__Ottowia;s__	15	3.0974				Activated Sludge	State B	Week 2
BIN0063	40547	2	k101_549469	1088		d__Bacteria;p__Proteobacteria;c__Gammaproteobacteria;o__Burkholderiales;f__Burkholderiaceae;g__Ottowia;s__	No Cluster Assigned	6.68446				Activated Sludge	State B	Week 2
BIN0063	40547	1	k101_690969	1099		d__Bacteria;p__Proteobacteria;c__Gammaproteobacteria;o__Burkholderiales;f__Burkholderiaceae;g__Ottowia;s__	3	3.30878				Activated Sludge	State B	Week 2
BIN0011	146816	1	k101_332048	1984		d__Bacteria;p__Proteobacteria;c__Gammaproteobacteria;o__Burkholderiales;f__Rhodocyclaceae;g__Methyloversatilis;s__	No Cluster Assigned	0.506184				Activated Sludge	State B	Week 2
BIN0008	285150	1	k101_367280	1657		d__Bacteria;p__Proteobacteria;c__Gammaproteobacteria;o__Burkholderiales;f__Rhodocyclaceae;g__JAEUNL01;s__JAEUNL01	6	0.312053			virb4	Activated Sludge	State B	Week 2
BIN0072	32423	1	k101_448503	1153		d__Bacteria;p__Proteobacteria;c__Gammaproteobacteria;o__Burkholderiales;f__Burkholderiaceae;g__JAABQG01;s__	No Cluster Assigned	3.94404				Activated Sludge	State B	Week 2
BIN0043	63741	1	k101_549469	1088		d__Bacteria;p__Proteobacteria;c__Gammaproteobacteria;o__Burkholderiales;f__Usitatibacteraceae;g__FEB-7;s__	No Cluster Assigned	2.12606				Activated Sludge	State B	Week 2
BIN0009	193285	1	k101_661949	1874		d__Bacteria;p__Proteobacteria;c__Gammaproteobacteria;o__Burkholderiales;f__Rhodocyclaceae;g__Zoogloea;s__Zoogloea	No Cluster Assigned	0.407058				Activated Sludge	State B	Week 2
BIN0001	193078	1	k101_556592	1108		d__Bacteria;p__Proteobacteria;c__Gammaproteobacteria;o__Burkholderiales;f__Burkholderiaceae;g__Aquabacterium_A;s__Aquabacterium_A	6	0.689209	MPF_T	mate-pair-formation	virb4;G_tfc15	Activated Sludge	State B	Week 2
BIN0001	193078	1	k101_556592	1108		d__Bacteria;p__Proteobacteria;c__Gammaproteobacteria;o__Burkholderiales;f__Burkholderiaceae;g__Aquabacterium_A;s__Aquabacterium_A	6	0.689209	MPF_G	mate-pair-formation	virb4;G_tfc15	Activated Sludge	State B	Week 2
BIN0063	40547	2	k101_212610	1937		d__Bacteria;p__Proteobacteria;c__Gammaproteobacteria;o__Burkholderiales;f__Burkholderiaceae;g__Ottowia;s__	No Cluster Assigned	3.75462				Activated Sludge	State B	Week 2
BIN0063	40547	1	k101_237334	1903		d__Bacteria;p__Proteobacteria;c__Gammaproteobacteria;o__Burkholderiales;f__Burkholderiaceae;g__Ottowia;s__	3	1.91085				Activated Sludge	State B	Week 2
BIN0063	40547	1	k101_556592	1108		d__Bacteria;p__Proteobacteria;c__Gammaproteobacteria;o__Burkholderiales;f__Burkholderiaceae;g__Ottowia;s__	6	3.2819	MPF_T	mate-pair-formation	virb4;G_tfc15	Activated Sludge	State B	Week 2
BIN0063	40547	1	k101_556592	1108		d__Bacteria;p__Proteobacteria;c__Gammaproteobacteria;o__Burkholderiales;f__Burkholderiaceae;g__Ottowia;s__	6	3.2819	MPF_G	mate-pair-formation	virb4;G_tfc15	Activated Sludge	State B	Week 2
BIN0063	40547	1	k101_690969	1099		d__Bacteria;p__Proteobacteria;c__Gammaproteobacteria;o__Burkholderiales;f__Burkholderiaceae;g__Ottowia;s__	3	3.30878				Activated Sludge	State B	Week 2
BIN0068	49836	1	k101_394066	2203		d__Bacteria;p__Proteobacteria;c__Gammaproteobacteria;o__Burkholderiales;f__Burkholderiaceae;g__Ottowia;s__	No Cluster Assigned	1.34297				Activated Sludge	State B	Week 2
BIN0068	49836	1	k101_468638	1915		d__Bacteria;p__Proteobacteria;c__Gammaproteobacteria;o__Burkholderiales;f__Burkholderiaceae;g__Ottowia;s__	No Cluster Assigned	1.54494				Activated Sludge	State B	Week 2
BIN0068	49836	1	k101_690969	1099		d__Bacteria;p__Proteobacteria;c__Gammaproteobacteria;o__Burkholderiales;f__Burkholderiaceae;g__Ottowia;s__	3	2.69205				Activated Sludge	State B	Week 2
BIN0050	46562	1	k101_690969	1099		d__Bacteria;p__Bacteroidota;c__Bacteroidia;o__Bacteroidales;f__Lentimicrobiaceae;g__Lentimicrobium;s__Lentimicrobium	3	2.88134				Activated Sludge	State B	Week 2
BIN0011	146816	1	k101_556592	1108		d__Bacteria;p__Proteobacteria;c__Gammaproteobacteria;o__Burkholderiales;f__Rhodocyclaceae;g__Methyloversatilis;s__	6	0.906381	MPF_T	mate-pair-formation	virb4;G_tfc15	Activated Sludge	State B	Week 2
BIN0011	146816	1	k101_556592	1108		d__Bacteria;p__Proteobacteria;c__Gammaproteobacteria;o__Burkholderiales;f__Rhodocyclaceae;g__Methyloversatilis;s__	6	0.906381	MPF_G	mate-pair-formation	virb4;G_tfc15	Activated Sludge	State B	Week 2
BIN0098	38810	2	k101_394066	2203		Unclassified	No Cluster Assigned	3.44902				Activated Sludge	State B	Week 2
BIN0098	38810	1	k101_434534	1150		Unclassified	No Cluster Assigned	3.30356				Activated Sludge	State B	Week 2
BIN0098	38810	1	k101_543470	1375		Unclassified	No Cluster Assigned	2.76298				Activated Sludge	State B	Week 2
BIN0098	38810	1	k101_690969	1099		Unclassified	3	3.45687				Activated Sludge	State B	Week 2
BIN0038	57503	1	k101_549469	1088		d__Bacteria;p__Proteobacteria;c__Gammaproteobacteria;o__Burkholderiales;f__Burkholderiaceae;g__Ottowia;s__Ottowia	No Cluster Assigned	2.3567				Activated Sludge	State B	Week 2
BIN0038	57503	1	k101_556592	1108		d__Bacteria;p__Proteobacteria;c__Gammaproteobacteria;o__Burkholderiales;f__Burkholderiaceae;g__Ottowia;s__Ottowia	6	2.31416	MPF_T	mate-pair-formation	virb4;G_tfc15	Activated Sludge	State B	Week 2
BIN0038	57503	1	k101_556592	1108		d__Bacteria;p__Proteobacteria;c__Gammaproteobacteria;o__Burkholderiales;f__Burkholderiaceae;g__Ottowia;s__Ottowia	6	2.31416	MPF_G	mate-pair-formation	virb4;G_tfc15	Activated Sludge	State B	Week 2
BIN0075	56928	1	k101_211003	1141		Unclassified	50	2.26993			G_tfc24;virb4	Activated Sludge	State B	Week 2
BIN0098	38810	1	k101_211003	1141		Unclassified	50	3.32962			G_tfc24;virb4	Activated Sludge	State B	Week 2
BIN0076	29966	1	k101_211003	1141		d__Bacteria;p__Proteobacteria;c__Gammaproteobacteria;o__Burkholderiales;f__Burkholderiaceae;g__Ottowia;s__	50	4.3123			G_tfc24;virb4	Activated Sludge	State B	Week 2
BIN0076	29966	4	k101_211003	1141		d__Bacteria;p__Proteobacteria;c__Gammaproteobacteria;o__Burkholderiales;f__Burkholderiaceae;g__Ottowia;s__	50	17.2492			G_tfc24;virb4	Activated Sludge	State B	Week 2
BIN0075	56928	1	k101_211003	1141		Unclassified	50	2.26993			G_tfc24;virb4	Activated Sludge	State B	Week 2
BIN0098	38810	1	k101_211003	1141		Unclassified	50	3.32962			G_tfc24;virb4	Activated Sludge	State B	Week 2
BIN0063	40547	1	k101_211003	1141		d__Bacteria;p__Proteobacteria;c__Gammaproteobacteria;o__Burkholderiales;f__Burkholderiaceae;g__Ottowia;s__	50	3.18698			G_tfc24;virb4	Activated Sludge	State B	Week 2
BIN0063	40547	1	k101_211003	1141		d__Bacteria;p__Proteobacteria;c__Gammaproteobacteria;o__Burkholderiales;f__Burkholderiaceae;g__Ottowia;s__	50	3.18698			G_tfc24;virb4	Activated Sludge	State B	Week 2
BIN0076	29966	2	k101_211003	1141		d__Bacteria;p__Proteobacteria;c__Gammaproteobacteria;o__Burkholderiales;f__Burkholderiaceae;g__Ottowia;s__	50	8.62461			G_tfc24;virb4	Activated Sludge	State B	Week 2
BIN0075	56928	1	k101_211003	1141		Unclassified	50	2.26993			G_tfc24;virb4	Activated Sludge	State B	Week 2
BIN0076	29966	1	k101_211003	1141		d__Bacteria;p__Proteobacteria;c__Gammaproteobacteria;o__Burkholderiales;f__Burkholderiaceae;g__Ottowia;s__	50	4.3123			G_tfc24;virb4	Activated Sludge	State B	Week 2
BIN0125	14895	1	k101_211003	1141		Unclassified	50	8.67556			G_tfc24;virb4	Activated Sludge	State B	Week 2
BIN0074	30499	1	k101_211003	1141		d__Bacteria;p__Proteobacteria;c__Gammaproteobacteria;o__Burkholderiales;f__Burkholderiaceae;g__Ottowia;s__	50	4.23694			G_tfc24;virb4	Activated Sludge	State B	Week 2
BIN0076	29966	2	k101_211003	1141		d__Bacteria;p__Proteobacteria;c__Gammaproteobacteria;o__Burkholderiales;f__Burkholderiaceae;g__Ottowia;s__	50	8.62461			G_tfc24;virb4	Activated Sludge	State B	Week 2
BIN0082	37603	1	k101_211003	1141		Unclassified	50	3.43649			G_tfc24;virb4	Activated Sludge	State B	Week 2
BIN0099	15195	1	k101_211003	1141		Unclassified	50	8.50428			G_tfc24;virb4	Activated Sludge	State B	Week 2
BIN0075	56928	1	k101_211003	1141		Unclassified	50	2.26993			G_tfc24;virb4	Activated Sludge	State B	Week 2
BIN0022	114996	1	k101_211003	1141		d__Bacteria;p__Proteobacteria;c__Gammaproteobacteria;o__Burkholderiales;f__Burkholderiaceae;g__Ottowia;s__	50	1.12371			G_tfc24;virb4	Activated Sludge	State B	Week 2
BIN0123	16552	1	k101_211003	1141		Unclassified	50	7.80706			G_tfc24;virb4	Activated Sludge	State B	Week 2
BIN0044	57529	1	k101_211003	1141		d__Bacteria;p__Proteobacteria;c__Gammaproteobacteria;o__Burkholderiales;f__Burkholderiaceae;g__Ottowia;s__Ottowia	50	2.24621			G_tfc24;virb4	Activated Sludge	State B	Week 2
BIN0076	29966	1	k101_211003	1141		d__Bacteria;p__Proteobacteria;c__Gammaproteobacteria;o__Burkholderiales;f__Burkholderiaceae;g__Ottowia;s__	50	4.3123			G_tfc24;virb4	Activated Sludge	State B	Week 2
BIN0123	16552	1	k101_211003	1141		Unclassified	50	7.80706			G_tfc24;virb4	Activated Sludge	State B	Week 2
BIN0038	57503	1	k101_211003	1141		d__Bacteria;p__Proteobacteria;c__Gammaproteobacteria;o__Burkholderiales;f__Burkholderiaceae;g__Ottowia;s__Ottowia	50	2.24723			G_tfc24;virb4	Activated Sludge	State B	Week 2
BIN0147	7484	1	k101_211003	1141		Unclassified	50	17.2665			G_tfc24;virb4	Activated Sludge	State B	Week 2
BIN0022	114996	1	k101_211003	1141		d__Bacteria;p__Proteobacteria;c__Gammaproteobacteria;o__Burkholderiales;f__Burkholderiaceae;g__Ottowia;s__	50	1.12371			G_tfc24;virb4	Activated Sludge	State B	Week 2
BIN0113	10957	1	k101_211003	1141		Unclassified	50	11.7936			G_tfc24;virb4	Activated Sludge	State B	Week 2
BIN0076	29966	1	k101_211003	1141		d__Bacteria;p__Proteobacteria;c__Gammaproteobacteria;o__Burkholderiales;f__Burkholderiaceae;g__Ottowia;s__	50	4.3123			G_tfc24;virb4	Activated Sludge	State B	Week 2
BIN0076	29966	1	k101_211003	1141		d__Bacteria;p__Proteobacteria;c__Gammaproteobacteria;o__Burkholderiales;f__Burkholderiaceae;g__Ottowia;s__	50	4.3123			G_tfc24;virb4	Activated Sludge	State B	Week 2
BIN0075	56928	1	k101_211003	1141		Unclassified	50	2.26993			G_tfc24;virb4	Activated Sludge	State B	Week 2
BIN0008	285150	1	k101_211003	1141		d__Bacteria;p__Proteobacteria;c__Gammaproteobacteria;o__Burkholderiales;f__Rhodocyclaceae;g__JAEUNL01;s__JAEUNL01	50	0.453174			G_tfc24;virb4	Activated Sludge	State B	Week 2
BIN0074	30499	1	k101_211003	1141		d__Bacteria;p__Proteobacteria;c__Gammaproteobacteria;o__Burkholderiales;f__Burkholderiaceae;g__Ottowia;s__	50	4.23694			G_tfc24;virb4	Activated Sludge	State B	Week 2
BIN0074	30499	1	k101_211003	1141		d__Bacteria;p__Proteobacteria;c__Gammaproteobacteria;o__Burkholderiales;f__Burkholderiaceae;g__Ottowia;s__	50	4.23694			G_tfc24;virb4	Activated Sludge	State B	Week 2
BIN0113	10957	1	k101_211003	1141		Unclassified	50	11.7936			G_tfc24;virb4	Activated Sludge	State B	Week 2
BIN0085	17229	1	k101_211003	1141		d__Bacteria;p__Proteobacteria;c__Gammaproteobacteria;o__Pseudomonadales;f__Moraxellaceae;g__UBA2031;s__	50	7.50029			G_tfc24;virb4	Activated Sludge	State B	Week 2
BIN0074	30499	1	k101_211003	1141		d__Bacteria;p__Proteobacteria;c__Gammaproteobacteria;o__Burkholderiales;f__Burkholderiaceae;g__Ottowia;s__	50	4.23694			G_tfc24;virb4	Activated Sludge	State B	Week 2
BIN0075	56928	1	k101_211003	1141		Unclassified	50	2.26993			G_tfc24;virb4	Activated Sludge	State B	Week 2
BIN0044	57529	1	k101_211003	1141		d__Bacteria;p__Proteobacteria;c__Gammaproteobacteria;o__Burkholderiales;f__Burkholderiaceae;g__Ottowia;s__Ottowia	50	2.24621			G_tfc24;virb4	Activated Sludge	State B	Week 2
BIN0074	30499	1	k101_211003	1141		d__Bacteria;p__Proteobacteria;c__Gammaproteobacteria;o__Burkholderiales;f__Burkholderiaceae;g__Ottowia;s__	50	4.23694			G_tfc24;virb4	Activated Sludge	State B	Week 2
BIN0076	29966	1	k101_211003	1141		d__Bacteria;p__Proteobacteria;c__Gammaproteobacteria;o__Burkholderiales;f__Burkholderiaceae;g__Ottowia;s__	50	4.3123			G_tfc24;virb4	Activated Sludge	State B	Week 2
BIN0076	29966	1	k101_211003	1141		d__Bacteria;p__Proteobacteria;c__Gammaproteobacteria;o__Burkholderiales;f__Burkholderiaceae;g__Ottowia;s__	50	4.3123			G_tfc24;virb4	Activated Sludge	State B	Week 2
BIN0071	62022	1	k101_211003	1141		Unclassified	50	2.08349			G_tfc24;virb4	Activated Sludge	State B	Week 2
BIN0001	193078	1	k101_211003	1141		d__Bacteria;p__Proteobacteria;c__Gammaproteobacteria;o__Burkholderiales;f__Burkholderiaceae;g__Aquabacterium_A;s__Aquabacterium_A	50	0.669276			G_tfc24;virb4	Activated Sludge	State B	Week 2
BIN0075	56928	1	k101_211003	1141		Unclassified	50	2.26993			G_tfc24;virb4	Activated Sludge	State B	Week 2
BIN0038	57503	1	k101_211003	1141		d__Bacteria;p__Proteobacteria;c__Gammaproteobacteria;o__Burkholderiales;f__Burkholderiaceae;g__Ottowia;s__Ottowia	50	2.24723			G_tfc24;virb4	Activated Sludge	State B	Week 2
BIN0063	40547	1	k101_211003	1141		d__Bacteria;p__Proteobacteria;c__Gammaproteobacteria;o__Burkholderiales;f__Burkholderiaceae;g__Ottowia;s__	50	3.18698			G_tfc24;virb4	Activated Sludge	State B	Week 2
BIN0076	29966	1	k101_211003	1141		d__Bacteria;p__Proteobacteria;c__Gammaproteobacteria;o__Burkholderiales;f__Burkholderiaceae;g__Ottowia;s__	50	4.3123			G_tfc24;virb4	Activated Sludge	State B	Week 2
BIN0074	30499	2	k101_211003	1141		d__Bacteria;p__Proteobacteria;c__Gammaproteobacteria;o__Burkholderiales;f__Burkholderiaceae;g__Ottowia;s__	50	8.47388			G_tfc24;virb4	Activated Sludge	State B	Week 2
BIN0038	57503	1	k101_211003	1141		d__Bacteria;p__Proteobacteria;c__Gammaproteobacteria;o__Burkholderiales;f__Burkholderiaceae;g__Ottowia;s__Ottowia	50	2.24723			G_tfc24;virb4	Activated Sludge	State B	Week 2
BIN0022	114996	1	k101_211003	1141		d__Bacteria;p__Proteobacteria;c__Gammaproteobacteria;o__Burkholderiales;f__Burkholderiaceae;g__Ottowia;s__	50	1.12371			G_tfc24;virb4	Activated Sludge	State B	Week 2
BIN0022	114996	1	k101_211003	1141		d__Bacteria;p__Proteobacteria;c__Gammaproteobacteria;o__Burkholderiales;f__Burkholderiaceae;g__Ottowia;s__	50	1.12371			G_tfc24;virb4	Activated Sludge	State B	Week 2
BIN0068	49836	1	k101_211003	1141		d__Bacteria;p__Proteobacteria;c__Gammaproteobacteria;o__Burkholderiales;f__Burkholderiaceae;g__Ottowia;s__	50	2.59295			G_tfc24;virb4	Activated Sludge	State B	Week 2
BIN0044	57529	1	k101_211003	1141		d__Bacteria;p__Proteobacteria;c__Gammaproteobacteria;o__Burkholderiales;f__Burkholderiaceae;g__Ottowia;s__Ottowia	50	2.24621			G_tfc24;virb4	Activated Sludge	State B	Week 2
BIN0123	16552	1	k101_211003	1141		Unclassified	50	7.80706			G_tfc24;virb4	Activated Sludge	State B	Week 2
BIN0076	29966	1	k101_211003	1141		d__Bacteria;p__Proteobacteria;c__Gammaproteobacteria;o__Burkholderiales;f__Burkholderiaceae;g__Ottowia;s__	50	4.3123			G_tfc24;virb4	Activated Sludge	State B	Week 2
BIN0063	40547	1	k101_211003	1141		d__Bacteria;p__Proteobacteria;c__Gammaproteobacteria;o__Burkholderiales;f__Burkholderiaceae;g__Ottowia;s__	50	3.18698			G_tfc24;virb4	Activated Sludge	State B	Week 2
BIN0098	38810	1	k101_211003	1141		Unclassified	50	3.32962			G_tfc24;virb4	Activated Sludge	State B	Week 2
BIN0063	40547	1	k101_211003	1141		d__Bacteria;p__Proteobacteria;c__Gammaproteobacteria;o__Burkholderiales;f__Burkholderiaceae;g__Ottowia;s__	50	3.18698			G_tfc24;virb4	Activated Sludge	State B	Week 2
BIN0076	29966	1	k101_211003	1141		d__Bacteria;p__Proteobacteria;c__Gammaproteobacteria;o__Burkholderiales;f__Burkholderiaceae;g__Ottowia;s__	50	4.3123			G_tfc24;virb4	Activated Sludge	State B	Week 2
BIN0074	30499	1	k101_211003	1141		d__Bacteria;p__Proteobacteria;c__Gammaproteobacteria;o__Burkholderiales;f__Burkholderiaceae;g__Ottowia;s__	50	4.23694			G_tfc24;virb4	Activated Sludge	State B	Week 2
BIN0063	40547	1	k101_211003	1141		d__Bacteria;p__Proteobacteria;c__Gammaproteobacteria;o__Burkholderiales;f__Burkholderiaceae;g__Ottowia;s__	50	3.18698			G_tfc24;virb4	Activated Sludge	State B	Week 2
BIN0044	57529	1	k101_211003	1141		d__Bacteria;p__Proteobacteria;c__Gammaproteobacteria;o__Burkholderiales;f__Burkholderiaceae;g__Ottowia;s__Ottowia	50	2.24621			G_tfc24;virb4	Activated Sludge	State B	Week 2
BIN0038	57503	1	k101_211003	1141		d__Bacteria;p__Proteobacteria;c__Gammaproteobacteria;o__Burkholderiales;f__Burkholderiaceae;g__Ottowia;s__Ottowia	50	2.24723			G_tfc24;virb4	Activated Sludge	State B	Week 2
BIN0022	114996	1	k101_211003	1141		d__Bacteria;p__Proteobacteria;c__Gammaproteobacteria;o__Burkholderiales;f__Burkholderiaceae;g__Ottowia;s__	50	1.12371			G_tfc24;virb4	Activated Sludge	State B	Week 2
BIN0074	30499	1	k101_211003	1141		d__Bacteria;p__Proteobacteria;c__Gammaproteobacteria;o__Burkholderiales;f__Burkholderiaceae;g__Ottowia;s__	50	4.23694			G_tfc24;virb4	Activated Sludge	State B	Week 2
BIN0038	57503	3	k101_211003	1141		d__Bacteria;p__Proteobacteria;c__Gammaproteobacteria;o__Burkholderiales;f__Burkholderiaceae;g__Ottowia;s__Ottowia	50	6.74169			G_tfc24;virb4	Activated Sludge	State B	Week 2
BIN0022	114996	1	k101_211003	1141		d__Bacteria;p__Proteobacteria;c__Gammaproteobacteria;o__Burkholderiales;f__Burkholderiaceae;g__Ottowia;s__	50	1.12371			G_tfc24;virb4	Activated Sludge	State B	Week 2
BIN0076	29966	1	k101_211003	1141		d__Bacteria;p__Proteobacteria;c__Gammaproteobacteria;o__Burkholderiales;f__Burkholderiaceae;g__Ottowia;s__	50	4.3123			G_tfc24;virb4	Activated Sludge	State B	Week 2
BIN0082	37603	1	k101_211003	1141		Unclassified	50	3.43649			G_tfc24;virb4	Activated Sludge	State B	Week 2
BIN0076	29966	1	k101_211003	1141		d__Bacteria;p__Proteobacteria;c__Gammaproteobacteria;o__Burkholderiales;f__Burkholderiaceae;g__Ottowia;s__	50	4.3123			G_tfc24;virb4	Activated Sludge	State B	Week 2
BIN0074	30499	1	k101_211003	1141		d__Bacteria;p__Proteobacteria;c__Gammaproteobacteria;o__Burkholderiales;f__Burkholderiaceae;g__Ottowia;s__	50	4.23694			G_tfc24;virb4	Activated Sludge	State B	Week 2
BIN0074	30499	1	k101_211003	1141		d__Bacteria;p__Proteobacteria;c__Gammaproteobacteria;o__Burkholderiales;f__Burkholderiaceae;g__Ottowia;s__	50	4.23694			G_tfc24;virb4	Activated Sludge	State B	Week 2
BIN0074	30499	2	k101_211003	1141		d__Bacteria;p__Proteobacteria;c__Gammaproteobacteria;o__Burkholderiales;f__Burkholderiaceae;g__Ottowia;s__	50	8.47388			G_tfc24;virb4	Activated Sludge	State B	Week 2
BIN0076	29966	1	k101_211003	1141		d__Bacteria;p__Proteobacteria;c__Gammaproteobacteria;o__Burkholderiales;f__Burkholderiaceae;g__Ottowia;s__	50	4.3123			G_tfc24;virb4	Activated Sludge	State B	Week 2
BIN0063	40547	1	k101_211003	1141		d__Bacteria;p__Proteobacteria;c__Gammaproteobacteria;o__Burkholderiales;f__Burkholderiaceae;g__Ottowia;s__	50	3.18698			G_tfc24;virb4	Activated Sludge	State B	Week 2
BIN0082	37603	1	k101_211003	1141		Unclassified	50	3.43649			G_tfc24;virb4	Activated Sludge	State B	Week 2
BIN0123	16552	1	k101_211003	1141		Unclassified	50	7.80706			G_tfc24;virb4	Activated Sludge	State B	Week 2
BIN0044	57529	1	k101_211003	1141		d__Bacteria;p__Proteobacteria;c__Gammaproteobacteria;o__Burkholderiales;f__Burkholderiaceae;g__Ottowia;s__Ottowia	50	2.24621			G_tfc24;virb4	Activated Sludge	State B	Week 2
BIN0076	29966	3	k101_211003	1141		d__Bacteria;p__Proteobacteria;c__Gammaproteobacteria;o__Burkholderiales;f__Burkholderiaceae;g__Ottowia;s__	50	12.9369			G_tfc24;virb4	Activated Sludge	State B	Week 2
BIN0098	38810	1	k101_211003	1141		Unclassified	50	3.32962			G_tfc24;virb4	Activated Sludge	State B	Week 2
BIN0075	56928	1	k101_211003	1141		Unclassified	50	2.26993			G_tfc24;virb4	Activated Sludge	State B	Week 2
BIN0038	57503	1	k101_211003	1141		d__Bacteria;p__Proteobacteria;c__Gammaproteobacteria;o__Burkholderiales;f__Burkholderiaceae;g__Ottowia;s__Ottowia	50	2.24723			G_tfc24;virb4	Activated Sludge	State B	Week 2
BIN0038	57503	1	k101_211003	1141		d__Bacteria;p__Proteobacteria;c__Gammaproteobacteria;o__Burkholderiales;f__Burkholderiaceae;g__Ottowia;s__Ottowia	50	2.24723			G_tfc24;virb4	Activated Sludge	State B	Week 2
BIN0076	29966	1	k101_211003	1141		d__Bacteria;p__Proteobacteria;c__Gammaproteobacteria;o__Burkholderiales;f__Burkholderiaceae;g__Ottowia;s__	50	4.3123			G_tfc24;virb4	Activated Sludge	State B	Week 2
BIN0009	193285	1	k101_211003	1141		d__Bacteria;p__Proteobacteria;c__Gammaproteobacteria;o__Burkholderiales;f__Rhodocyclaceae;g__Zoogloea;s__Zoogloea	50	0.668559			G_tfc24;virb4	Activated Sludge	State B	Week 2
BIN0161	4020	1	k101_211003	1141		Unclassified	50	32.1449			G_tfc24;virb4	Activated Sludge	State B	Week 2
BIN0076	29966	1	k101_211003	1141		d__Bacteria;p__Proteobacteria;c__Gammaproteobacteria;o__Burkholderiales;f__Burkholderiaceae;g__Ottowia;s__	50	4.3123			G_tfc24;virb4	Activated Sludge	State B	Week 2
BIN0022	114996	1	k101_211003	1141		d__Bacteria;p__Proteobacteria;c__Gammaproteobacteria;o__Burkholderiales;f__Burkholderiaceae;g__Ottowia;s__	50	1.12371			G_tfc24;virb4	Activated Sludge	State B	Week 2
BIN0003	215754	1	k101_211003	1141		d__Bacteria;p__Proteobacteria;c__Gammaproteobacteria;o__Burkholderiales;f__Burkholderiaceae;g__JADJCH01;s__	50	0.598934			G_tfc24;virb4	Activated Sludge	State B	Week 2
BIN0098	38810	1	k101_211003	1141		Unclassified	50	3.32962			G_tfc24;virb4	Activated Sludge	State B	Week 2
BIN0076	29966	1	k101_211003	1141		d__Bacteria;p__Proteobacteria;c__Gammaproteobacteria;o__Burkholderiales;f__Burkholderiaceae;g__Ottowia;s__	50	4.3123			G_tfc24;virb4	Activated Sludge	State B	Week 2
BIN0082	37603	1	k101_211003	1141		Unclassified	50	3.43649			G_tfc24;virb4	Activated Sludge	State B	Week 2
BIN0022	114996	1	k101_211003	1141		d__Bacteria;p__Proteobacteria;c__Gammaproteobacteria;o__Burkholderiales;f__Burkholderiaceae;g__Ottowia;s__	50	1.12371			G_tfc24;virb4	Activated Sludge	State B	Week 2
BIN0074	30499	1	k101_211003	1141		d__Bacteria;p__Proteobacteria;c__Gammaproteobacteria;o__Burkholderiales;f__Burkholderiaceae;g__Ottowia;s__	50	4.23694			G_tfc24;virb4	Activated Sludge	State B	Week 2
BIN0113	10957	1	k101_211003	1141		Unclassified	50	11.7936			G_tfc24;virb4	Activated Sludge	State B	Week 2
BIN0098	38810	1	k101_211003	1141		Unclassified	50	3.32962			G_tfc24;virb4	Activated Sludge	State B	Week 2
BIN0074	30499	1	k101_211003	1141		d__Bacteria;p__Proteobacteria;c__Gammaproteobacteria;o__Burkholderiales;f__Burkholderiaceae;g__Ottowia;s__	50	4.23694			G_tfc24;virb4	Activated Sludge	State B	Week 2
BIN0083	45942	1	k101_211003	1141		d__Bacteria;p__Proteobacteria;c__Gammaproteobacteria;o__Burkholderiales;f__Burkholderiaceae;g__JAABQG01;s__	50	2.81273			G_tfc24;virb4	Activated Sludge	State B	Week 2
BIN0074	30499	1	k101_211003	1141		d__Bacteria;p__Proteobacteria;c__Gammaproteobacteria;o__Burkholderiales;f__Burkholderiaceae;g__Ottowia;s__	50	4.23694			G_tfc24;virb4	Activated Sludge	State B	Week 2
BIN0076	29966	1	k101_211003	1141		d__Bacteria;p__Proteobacteria;c__Gammaproteobacteria;o__Burkholderiales;f__Burkholderiaceae;g__Ottowia;s__	50	4.3123			G_tfc24;virb4	Activated Sludge	State B	Week 2
BIN0018	82100	1	k101_211003	1141		d__Bacteria;p__Proteobacteria;c__Gammaproteobacteria;o__Burkholderiales;f__Rhodocyclaceae;g__Methyloversatilis;s__Methyloversatilis	50	1.57396			G_tfc24;virb4	Activated Sludge	State B	Week 2
BIN0044	57529	1	k101_211003	1141		d__Bacteria;p__Proteobacteria;c__Gammaproteobacteria;o__Burkholderiales;f__Burkholderiaceae;g__Ottowia;s__Ottowia	50	2.24621			G_tfc24;virb4	Activated Sludge	State B	Week 2
BIN0076	29966	1	k101_211003	1141		d__Bacteria;p__Proteobacteria;c__Gammaproteobacteria;o__Burkholderiales;f__Burkholderiaceae;g__Ottowia;s__	50	4.3123			G_tfc24;virb4	Activated Sludge	State B	Week 2
BIN0076	29966	2	k101_211003	1141		d__Bacteria;p__Proteobacteria;c__Gammaproteobacteria;o__Burkholderiales;f__Burkholderiaceae;g__Ottowia;s__	50	8.62461			G_tfc24;virb4	Activated Sludge	State B	Week 2
BIN0076	29966	1	k101_211003	1141		d__Bacteria;p__Proteobacteria;c__Gammaproteobacteria;o__Burkholderiales;f__Burkholderiaceae;g__Ottowia;s__	50	4.3123			G_tfc24;virb4	Activated Sludge	State B	Week 2
BIN0075	56928	1	k101_211003	1141		Unclassified	50	2.26993			G_tfc24;virb4	Activated Sludge	State B	Week 2
BIN0074	30499	1	k101_211003	1141		d__Bacteria;p__Proteobacteria;c__Gammaproteobacteria;o__Burkholderiales;f__Burkholderiaceae;g__Ottowia;s__	50	4.23694			G_tfc24;virb4	Activated Sludge	State B	Week 2
BIN0075	56928	1	k101_211003	1141		Unclassified	50	2.26993			G_tfc24;virb4	Activated Sludge	State B	Week 2
BIN0074	30499	1	k101_211003	1141		d__Bacteria;p__Proteobacteria;c__Gammaproteobacteria;o__Burkholderiales;f__Burkholderiaceae;g__Ottowia;s__	50	4.23694			G_tfc24;virb4	Activated Sludge	State B	Week 2
BIN0075	56928	1	k101_211003	1141		Unclassified	50	2.26993			G_tfc24;virb4	Activated Sludge	State B	Week 2
BIN0074	30499	1	k101_211003	1141		d__Bacteria;p__Proteobacteria;c__Gammaproteobacteria;o__Burkholderiales;f__Burkholderiaceae;g__Ottowia;s__	50	4.23694			G_tfc24;virb4	Activated Sludge	State B	Week 2
BIN0076	29966	1	k101_211003	1141		d__Bacteria;p__Proteobacteria;c__Gammaproteobacteria;o__Burkholderiales;f__Burkholderiaceae;g__Ottowia;s__	50	4.3123			G_tfc24;virb4	Activated Sludge	State B	Week 2
BIN0082	37603	1	k101_211003	1141		Unclassified	50	3.43649			G_tfc24;virb4	Activated Sludge	State B	Week 2
BIN0076	29966	1	k101_211003	1141		d__Bacteria;p__Proteobacteria;c__Gammaproteobacteria;o__Burkholderiales;f__Burkholderiaceae;g__Ottowia;s__	50	4.3123			G_tfc24;virb4	Activated Sludge	State B	Week 2
BIN0044	57529	1	k101_211003	1141		d__Bacteria;p__Proteobacteria;c__Gammaproteobacteria;o__Burkholderiales;f__Burkholderiaceae;g__Ottowia;s__Ottowia	50	2.24621			G_tfc24;virb4	Activated Sludge	State B	Week 2
BIN0074	30499	1	k101_211003	1141		d__Bacteria;p__Proteobacteria;c__Gammaproteobacteria;o__Burkholderiales;f__Burkholderiaceae;g__Ottowia;s__	50	4.23694			G_tfc24;virb4	Activated Sludge	State B	Week 2
BIN0075	56928	1	k101_211003	1141		Unclassified	50	2.26993			G_tfc24;virb4	Activated Sludge	State B	Week 2
BIN0038	57503	1	k101_211003	1141		d__Bacteria;p__Proteobacteria;c__Gammaproteobacteria;o__Burkholderiales;f__Burkholderiaceae;g__Ottowia;s__Ottowia	50	2.24723			G_tfc24;virb4	Activated Sludge	State B	Week 2
BIN0075	56928	1	k101_211003	1141		Unclassified	50	2.26993			G_tfc24;virb4	Activated Sludge	State B	Week 2
BIN0076	29966	2	k101_211003	1141		d__Bacteria;p__Proteobacteria;c__Gammaproteobacteria;o__Burkholderiales;f__Burkholderiaceae;g__Ottowia;s__	50	8.62461			G_tfc24;virb4	Activated Sludge	State B	Week 2
BIN0076	29966	1	k101_211003	1141		d__Bacteria;p__Proteobacteria;c__Gammaproteobacteria;o__Burkholderiales;f__Burkholderiaceae;g__Ottowia;s__	50	4.3123			G_tfc24;virb4	Activated Sludge	State B	Week 2
BIN0125	14895	1	k101_211003	1141		Unclassified	50	8.67556			G_tfc24;virb4	Activated Sludge	State B	Week 2
BIN0076	29966	1	k101_211003	1141		d__Bacteria;p__Proteobacteria;c__Gammaproteobacteria;o__Burkholderiales;f__Burkholderiaceae;g__Ottowia;s__	50	4.3123			G_tfc24;virb4	Activated Sludge	State B	Week 2
BIN0031	81480	1	k101_211003	1141		d__Bacteria;p__Proteobacteria;c__Gammaproteobacteria;o__Burkholderiales;f__Burkholderiaceae;g__Acidovorax;s__	50	1.58594			G_tfc24;virb4	Activated Sludge	State B	Week 2
BIN0070	32295	1	k101_211003	1141		d__Bacteria;p__Proteobacteria;c__Gammaproteobacteria;o__Burkholderiales;f__Burkholderiaceae;g__JAABQG01;s__	50	4.00132			G_tfc24;virb4	Activated Sludge	State B	Week 2
BIN0076	29966	1	k101_211003	1141		d__Bacteria;p__Proteobacteria;c__Gammaproteobacteria;o__Burkholderiales;f__Burkholderiaceae;g__Ottowia;s__	50	4.3123			G_tfc24;virb4	Activated Sludge	State B	Week 2
BIN0076	29966	1	k101_211003	1141		d__Bacteria;p__Proteobacteria;c__Gammaproteobacteria;o__Burkholderiales;f__Burkholderiaceae;g__Ottowia;s__	50	4.3123			G_tfc24;virb4	Activated Sludge	State B	Week 2
BIN0027	62892	1	k101_211003	1141		d__Bacteria;p__Proteobacteria;c__Alphaproteobacteria;o__Sphingomonadales;f__Sphingomonadaceae;g__Novosphingobium;s__	50	2.05467			G_tfc24;virb4	Activated Sludge	State B	Week 2
BIN0125	14895	1	k101_211003	1141		Unclassified	50	8.67556			G_tfc24;virb4	Activated Sludge	State B	Week 2
BIN0022	114996	1	k101_211003	1141		d__Bacteria;p__Proteobacteria;c__Gammaproteobacteria;o__Burkholderiales;f__Burkholderiaceae;g__Ottowia;s__	50	1.12371			G_tfc24;virb4	Activated Sludge	State B	Week 2
BIN0074	30499	1	k101_211003	1141		d__Bacteria;p__Proteobacteria;c__Gammaproteobacteria;o__Burkholderiales;f__Burkholderiaceae;g__Ottowia;s__	50	4.23694			G_tfc24;virb4	Activated Sludge	State B	Week 2
BIN0022	114996	2	k101_211003	1141		d__Bacteria;p__Proteobacteria;c__Gammaproteobacteria;o__Burkholderiales;f__Burkholderiaceae;g__Ottowia;s__	50	2.24743			G_tfc24;virb4	Activated Sludge	State B	Week 2
BIN0063	40547	1	k101_211003	1141		d__Bacteria;p__Proteobacteria;c__Gammaproteobacteria;o__Burkholderiales;f__Burkholderiaceae;g__Ottowia;s__	50	3.18698			G_tfc24;virb4	Activated Sludge	State B	Week 2
BIN0068	49836	1	k101_211003	1141		d__Bacteria;p__Proteobacteria;c__Gammaproteobacteria;o__Burkholderiales;f__Burkholderiaceae;g__Ottowia;s__	50	2.59295			G_tfc24;virb4	Activated Sludge	State B	Week 2
BIN0076	29966	1	k101_211003	1141		d__Bacteria;p__Proteobacteria;c__Gammaproteobacteria;o__Burkholderiales;f__Burkholderiaceae;g__Ottowia;s__	50	4.3123			G_tfc24;virb4	Activated Sludge	State B	Week 2
BIN0075	56928	1	k101_211003	1141		Unclassified	50	2.26993			G_tfc24;virb4	Activated Sludge	State B	Week 2
BIN0076	29966	1	k101_211003	1141		d__Bacteria;p__Proteobacteria;c__Gammaproteobacteria;o__Burkholderiales;f__Burkholderiaceae;g__Ottowia;s__	50	4.3123			G_tfc24;virb4	Activated Sludge	State B	Week 2
BIN0075	56928	1	k101_211003	1141		Unclassified	50	2.26993			G_tfc24;virb4	Activated Sludge	State B	Week 2
BIN0076	29966	1	k101_211003	1141		d__Bacteria;p__Proteobacteria;c__Gammaproteobacteria;o__Burkholderiales;f__Burkholderiaceae;g__Ottowia;s__	50	4.3123			G_tfc24;virb4	Activated Sludge	State B	Week 2
BIN0076	29966	1	k101_211003	1141		d__Bacteria;p__Proteobacteria;c__Gammaproteobacteria;o__Burkholderiales;f__Burkholderiaceae;g__Ottowia;s__	50	4.3123			G_tfc24;virb4	Activated Sludge	State B	Week 2
BIN0063	40547	2	k101_211003	1141		d__Bacteria;p__Proteobacteria;c__Gammaproteobacteria;o__Burkholderiales;f__Burkholderiaceae;g__Ottowia;s__	50	6.37396			G_tfc24;virb4	Activated Sludge	State B	Week 2
BIN0074	30499	1	k101_211003	1141		d__Bacteria;p__Proteobacteria;c__Gammaproteobacteria;o__Burkholderiales;f__Burkholderiaceae;g__Ottowia;s__	50	4.23694			G_tfc24;virb4	Activated Sludge	State B	Week 2
BIN0075	56928	1	k101_211003	1141		Unclassified	50	2.26993			G_tfc24;virb4	Activated Sludge	State B	Week 2
BIN0076	29966	1	k101_211003	1141		d__Bacteria;p__Proteobacteria;c__Gammaproteobacteria;o__Burkholderiales;f__Burkholderiaceae;g__Ottowia;s__	50	4.3123			G_tfc24;virb4	Activated Sludge	State B	Week 2
BIN0076	29966	1	k101_211003	1141		d__Bacteria;p__Proteobacteria;c__Gammaproteobacteria;o__Burkholderiales;f__Burkholderiaceae;g__Ottowia;s__	50	4.3123			G_tfc24;virb4	Activated Sludge	State B	Week 2
BIN0063	40547	1	k101_211003	1141		d__Bacteria;p__Proteobacteria;c__Gammaproteobacteria;o__Burkholderiales;f__Burkholderiaceae;g__Ottowia;s__	50	3.18698			G_tfc24;virb4	Activated Sludge	State B	Week 2
BIN0074	30499	1	k101_211003	1141		d__Bacteria;p__Proteobacteria;c__Gammaproteobacteria;o__Burkholderiales;f__Burkholderiaceae;g__Ottowia;s__	50	4.23694			G_tfc24;virb4	Activated Sludge	State B	Week 2
BIN0076	29966	1	k101_211003	1141		d__Bacteria;p__Proteobacteria;c__Gammaproteobacteria;o__Burkholderiales;f__Burkholderiaceae;g__Ottowia;s__	50	4.3123			G_tfc24;virb4	Activated Sludge	State B	Week 2
BIN0074	30499	2	k101_211003	1141		d__Bacteria;p__Proteobacteria;c__Gammaproteobacteria;o__Burkholderiales;f__Burkholderiaceae;g__Ottowia;s__	50	8.47388			G_tfc24;virb4	Activated Sludge	State B	Week 2
BIN0098	38810	1	k101_211003	1141		Unclassified	50	3.32962			G_tfc24;virb4	Activated Sludge	State B	Week 2
BIN0075	56928	2	k101_211003	1141		Unclassified	50	4.53986			G_tfc24;virb4	Activated Sludge	State B	Week 2
BIN0059	25707	1	k101_211003	1141		d__Bacteria;p__Proteobacteria;c__Gammaproteobacteria;o__Burkholderiales;f__Burkholderiaceae;g__JAABQG01;s__	50	5.02674			G_tfc24;virb4	Activated Sludge	State B	Week 2
BIN0017	109328	1	k101_211003	1141		d__Bacteria;p__Proteobacteria;c__Gammaproteobacteria;o__Burkholderiales;f__Burkholderiaceae;g__Tibeticola;s__Tibeticola	50	1.18197			G_tfc24;virb4	Activated Sludge	State B	Week 2
BIN0076	29966	2	k101_211003	1141		d__Bacteria;p__Proteobacteria;c__Gammaproteobacteria;o__Burkholderiales;f__Burkholderiaceae;g__Ottowia;s__	50	8.62461			G_tfc24;virb4	Activated Sludge	State B	Week 2
BIN0076	29966	2	k101_211003	1141		d__Bacteria;p__Proteobacteria;c__Gammaproteobacteria;o__Burkholderiales;f__Burkholderiaceae;g__Ottowia;s__	50	8.62461			G_tfc24;virb4	Activated Sludge	State B	Week 2
BIN0074	30499	1	k101_211003	1141		d__Bacteria;p__Proteobacteria;c__Gammaproteobacteria;o__Burkholderiales;f__Burkholderiaceae;g__Ottowia;s__	50	4.23694			G_tfc24;virb4	Activated Sludge	State B	Week 2
BIN0074	30499	1	k101_211003	1141		d__Bacteria;p__Proteobacteria;c__Gammaproteobacteria;o__Burkholderiales;f__Burkholderiaceae;g__Ottowia;s__	50	4.23694			G_tfc24;virb4	Activated Sludge	State B	Week 2
BIN0076	29966	1	k101_211003	1141		d__Bacteria;p__Proteobacteria;c__Gammaproteobacteria;o__Burkholderiales;f__Burkholderiaceae;g__Ottowia;s__	50	4.3123			G_tfc24;virb4	Activated Sludge	State B	Week 2
BIN0044	57529	1	k101_211003	1141		d__Bacteria;p__Proteobacteria;c__Gammaproteobacteria;o__Burkholderiales;f__Burkholderiaceae;g__Ottowia;s__Ottowia	50	2.24621			G_tfc24;virb4	Activated Sludge	State B	Week 2
BIN0075	56928	1	k101_211003	1141		Unclassified	50	2.26993			G_tfc24;virb4	Activated Sludge	State B	Week 2
BIN0044	57529	1	k101_211003	1141		d__Bacteria;p__Proteobacteria;c__Gammaproteobacteria;o__Burkholderiales;f__Burkholderiaceae;g__Ottowia;s__Ottowia	50	2.24621			G_tfc24;virb4	Activated Sludge	State B	Week 2
BIN0022	114996	1	k101_211003	1141		d__Bacteria;p__Proteobacteria;c__Gammaproteobacteria;o__Burkholderiales;f__Burkholderiaceae;g__Ottowia;s__	50	1.12371			G_tfc24;virb4	Activated Sludge	State B	Week 2
BIN0074	30499	1	k101_211003	1141		d__Bacteria;p__Proteobacteria;c__Gammaproteobacteria;o__Burkholderiales;f__Burkholderiaceae;g__Ottowia;s__	50	4.23694			G_tfc24;virb4	Activated Sludge	State B	Week 2
BIN0113	10957	1	k101_211003	1141		Unclassified	50	11.7936			G_tfc24;virb4	Activated Sludge	State B	Week 2
BIN0038	57503	1	k101_211003	1141		d__Bacteria;p__Proteobacteria;c__Gammaproteobacteria;o__Burkholderiales;f__Burkholderiaceae;g__Ottowia;s__Ottowia	50	2.24723			G_tfc24;virb4	Activated Sludge	State B	Week 2
BIN0068	49836	1	k101_211003	1141		d__Bacteria;p__Proteobacteria;c__Gammaproteobacteria;o__Burkholderiales;f__Burkholderiaceae;g__Ottowia;s__	50	2.59295			G_tfc24;virb4	Activated Sludge	State B	Week 2
BIN0074	30499	1	k101_211003	1141		d__Bacteria;p__Proteobacteria;c__Gammaproteobacteria;o__Burkholderiales;f__Burkholderiaceae;g__Ottowia;s__	50	4.23694			G_tfc24;virb4	Activated Sludge	State B	Week 2
BIN0105	12602	1	k101_211003	1141		Unclassified	50	10.2541			G_tfc24;virb4	Activated Sludge	State B	Week 2
BIN0125	14895	1	k101_211003	1141		Unclassified	50	8.67556			G_tfc24;virb4	Activated Sludge	State B	Week 2
BIN0076	29966	2	k101_211003	1141		d__Bacteria;p__Proteobacteria;c__Gammaproteobacteria;o__Burkholderiales;f__Burkholderiaceae;g__Ottowia;s__	50	8.62461			G_tfc24;virb4	Activated Sludge	State B	Week 2
BIN0075	56928	1	k101_211003	1141		Unclassified	50	2.26993			G_tfc24;virb4	Activated Sludge	State B	Week 2
BIN0082	37603	1	k101_211003	1141		Unclassified	50	3.43649			G_tfc24;virb4	Activated Sludge	State B	Week 2
BIN0076	29966	1	k101_211003	1141		d__Bacteria;p__Proteobacteria;c__Gammaproteobacteria;o__Burkholderiales;f__Burkholderiaceae;g__Ottowia;s__	50	4.3123			G_tfc24;virb4	Activated Sludge	State B	Week 2
BIN0070	32295	1	k101_211003	1141		d__Bacteria;p__Proteobacteria;c__Gammaproteobacteria;o__Burkholderiales;f__Burkholderiaceae;g__JAABQG01;s__	50	4.00132			G_tfc24;virb4	Activated Sludge	State B	Week 2
BIN0075	56928	1	k101_211003	1141		Unclassified	50	2.26993			G_tfc24;virb4	Activated Sludge	State B	Week 2
BIN0076	29966	1	k101_211003	1141		d__Bacteria;p__Proteobacteria;c__Gammaproteobacteria;o__Burkholderiales;f__Burkholderiaceae;g__Ottowia;s__	50	4.3123			G_tfc24;virb4	Activated Sludge	State B	Week 2
BIN0098	38810	1	k101_211003	1141		Unclassified	50	3.32962			G_tfc24;virb4	Activated Sludge	State B	Week 2
BIN0076	29966	2	k101_211003	1141		d__Bacteria;p__Proteobacteria;c__Gammaproteobacteria;o__Burkholderiales;f__Burkholderiaceae;g__Ottowia;s__	50	8.62461			G_tfc24;virb4	Activated Sludge	State B	Week 2
BIN0063	40547	1	k101_211003	1141		d__Bacteria;p__Proteobacteria;c__Gammaproteobacteria;o__Burkholderiales;f__Burkholderiaceae;g__Ottowia;s__	50	3.18698			G_tfc24;virb4	Activated Sludge	State B	Week 2
BIN0076	29966	1	k101_211003	1141		d__Bacteria;p__Proteobacteria;c__Gammaproteobacteria;o__Burkholderiales;f__Burkholderiaceae;g__Ottowia;s__	50	4.3123			G_tfc24;virb4	Activated Sludge	State B	Week 2
BIN0113	10957	1	k101_211003	1141		Unclassified	50	11.7936			G_tfc24;virb4	Activated Sludge	State B	Week 2
BIN0075	56928	1	k101_211003	1141		Unclassified	50	2.26993			G_tfc24;virb4	Activated Sludge	State B	Week 2
BIN0075	56928	1	k101_211003	1141		Unclassified	50	2.26993			G_tfc24;virb4	Activated Sludge	State B	Week 2
BIN0098	38810	1	k101_211003	1141		Unclassified	50	3.32962			G_tfc24;virb4	Activated Sludge	State B	Week 2
BIN0076	29966	1	k101_211003	1141		d__Bacteria;p__Proteobacteria;c__Gammaproteobacteria;o__Burkholderiales;f__Burkholderiaceae;g__Ottowia;s__	50	4.3123			G_tfc24;virb4	Activated Sludge	State B	Week 2
BIN0113	10957	1	k101_211003	1141		Unclassified	50	11.7936			G_tfc24;virb4	Activated Sludge	State B	Week 2
BIN0005	196662	1	k101_211003	1141		d__Bacteria;p__Proteobacteria;c__Gammaproteobacteria;o__Burkholderiales;f__Rhodocyclaceae;g__Zoogloea;s__Zoogloea	50	0.657079			G_tfc24;virb4	Activated Sludge	State B	Week 2
BIN0044	57529	1	k101_211003	1141		d__Bacteria;p__Proteobacteria;c__Gammaproteobacteria;o__Burkholderiales;f__Burkholderiaceae;g__Ottowia;s__Ottowia	50	2.24621			G_tfc24;virb4	Activated Sludge	State B	Week 2
BIN0072	32423	2	k101_211003	1141		d__Bacteria;p__Proteobacteria;c__Gammaproteobacteria;o__Burkholderiales;f__Burkholderiaceae;g__JAABQG01;s__	50	7.97104			G_tfc24;virb4	Activated Sludge	State B	Week 2
BIN0059	25707	1	k101_211003	1141		d__Bacteria;p__Proteobacteria;c__Gammaproteobacteria;o__Burkholderiales;f__Burkholderiaceae;g__JAABQG01;s__	50	5.02674			G_tfc24;virb4	Activated Sludge	State B	Week 2
BIN0063	40547	1	k101_211003	1141		d__Bacteria;p__Proteobacteria;c__Gammaproteobacteria;o__Burkholderiales;f__Burkholderiaceae;g__Ottowia;s__	50	3.18698			G_tfc24;virb4	Activated Sludge	State B	Week 2
BIN0076	29966	3	k101_211003	1141		d__Bacteria;p__Proteobacteria;c__Gammaproteobacteria;o__Burkholderiales;f__Burkholderiaceae;g__Ottowia;s__	50	12.9369			G_tfc24;virb4	Activated Sludge	State B	Week 2
BIN0082	37603	1	k101_211003	1141		Unclassified	50	3.43649			G_tfc24;virb4	Activated Sludge	State B	Week 2
BIN0075	56928	1	k101_211003	1141		Unclassified	50	2.26993			G_tfc24;virb4	Activated Sludge	State B	Week 2
BIN0076	29966	1	k101_211003	1141		d__Bacteria;p__Proteobacteria;c__Gammaproteobacteria;o__Burkholderiales;f__Burkholderiaceae;g__Ottowia;s__	50	4.3123			G_tfc24;virb4	Activated Sludge	State B	Week 2
BIN0022	114996	1	k101_211003	1141		d__Bacteria;p__Proteobacteria;c__Gammaproteobacteria;o__Burkholderiales;f__Burkholderiaceae;g__Ottowia;s__	50	1.12371			G_tfc24;virb4	Activated Sludge	State B	Week 2
BIN0076	29966	2	k101_211003	1141		d__Bacteria;p__Proteobacteria;c__Gammaproteobacteria;o__Burkholderiales;f__Burkholderiaceae;g__Ottowia;s__	50	8.62461			G_tfc24;virb4	Activated Sludge	State B	Week 2
BIN0063	40547	1	k101_211003	1141		d__Bacteria;p__Proteobacteria;c__Gammaproteobacteria;o__Burkholderiales;f__Burkholderiaceae;g__Ottowia;s__	50	3.18698			G_tfc24;virb4	Activated Sludge	State B	Week 2
BIN0076	29966	1	k101_211003	1141		d__Bacteria;p__Proteobacteria;c__Gammaproteobacteria;o__Burkholderiales;f__Burkholderiaceae;g__Ottowia;s__	50	4.3123			G_tfc24;virb4	Activated Sludge	State B	Week 2
BIN0074	30499	1	k101_211003	1141		d__Bacteria;p__Proteobacteria;c__Gammaproteobacteria;o__Burkholderiales;f__Burkholderiaceae;g__Ottowia;s__	50	4.23694			G_tfc24;virb4	Activated Sludge	State B	Week 2
BIN0038	57503	1	k101_211003	1141		d__Bacteria;p__Proteobacteria;c__Gammaproteobacteria;o__Burkholderiales;f__Burkholderiaceae;g__Ottowia;s__Ottowia	50	2.24723			G_tfc24;virb4	Activated Sludge	State B	Week 2
BIN0082	37603	1	k101_211003	1141		Unclassified	50	3.43649			G_tfc24;virb4	Activated Sludge	State B	Week 2
BIN0044	57529	1	k101_211003	1141		d__Bacteria;p__Proteobacteria;c__Gammaproteobacteria;o__Burkholderiales;f__Burkholderiaceae;g__Ottowia;s__Ottowia	50	2.24621			G_tfc24;virb4	Activated Sludge	State B	Week 2
BIN0075	56928	1	k101_211003	1141		Unclassified	50	2.26993			G_tfc24;virb4	Activated Sludge	State B	Week 2
BIN0044	57529	1	k101_211003	1141		d__Bacteria;p__Proteobacteria;c__Gammaproteobacteria;o__Burkholderiales;f__Burkholderiaceae;g__Ottowia;s__Ottowia	50	2.24621			G_tfc24;virb4	Activated Sludge	State B	Week 2
BIN0076	29966	1	k101_211003	1141		d__Bacteria;p__Proteobacteria;c__Gammaproteobacteria;o__Burkholderiales;f__Burkholderiaceae;g__Ottowia;s__	50	4.3123			G_tfc24;virb4	Activated Sludge	State B	Week 2
BIN0098	38810	1	k101_211003	1141		Unclassified	50	3.32962			G_tfc24;virb4	Activated Sludge	State B	Week 2
BIN0142	2741	1	k101_211003	1141		Unclassified	50	47.1443			G_tfc24;virb4	Activated Sludge	State B	Week 2
BIN0076	29966	2	k101_211003	1141		d__Bacteria;p__Proteobacteria;c__Gammaproteobacteria;o__Burkholderiales;f__Burkholderiaceae;g__Ottowia;s__	50	8.62461			G_tfc24;virb4	Activated Sludge	State B	Week 2
BIN0044	57529	1	k101_211003	1141		d__Bacteria;p__Proteobacteria;c__Gammaproteobacteria;o__Burkholderiales;f__Burkholderiaceae;g__Ottowia;s__Ottowia	50	2.24621			G_tfc24;virb4	Activated Sludge	State B	Week 2
BIN0125	14895	1	k101_211003	1141		Unclassified	50	8.67556			G_tfc24;virb4	Activated Sludge	State B	Week 2
BIN0070	32295	1	k101_211003	1141		d__Bacteria;p__Proteobacteria;c__Gammaproteobacteria;o__Burkholderiales;f__Burkholderiaceae;g__JAABQG01;s__	50	4.00132			G_tfc24;virb4	Activated Sludge	State B	Week 2
BIN0125	14895	1	k101_211003	1141		Unclassified	50	8.67556			G_tfc24;virb4	Activated Sludge	State B	Week 2
BIN0074	30499	1	k101_211003	1141		d__Bacteria;p__Proteobacteria;c__Gammaproteobacteria;o__Burkholderiales;f__Burkholderiaceae;g__Ottowia;s__	50	4.23694			G_tfc24;virb4	Activated Sludge	State B	Week 2
BIN0068	49836	1	k101_211003	1141		d__Bacteria;p__Proteobacteria;c__Gammaproteobacteria;o__Burkholderiales;f__Burkholderiaceae;g__Ottowia;s__	50	2.59295			G_tfc24;virb4	Activated Sludge	State B	Week 2
BIN0074	30499	1	k101_211003	1141		d__Bacteria;p__Proteobacteria;c__Gammaproteobacteria;o__Burkholderiales;f__Burkholderiaceae;g__Ottowia;s__	50	4.23694			G_tfc24;virb4	Activated Sludge	State B	Week 2
BIN0074	30499	1	k101_211003	1141		d__Bacteria;p__Proteobacteria;c__Gammaproteobacteria;o__Burkholderiales;f__Burkholderiaceae;g__Ottowia;s__	50	4.23694			G_tfc24;virb4	Activated Sludge	State B	Week 2
BIN0076	29966	2	k101_211003	1141		d__Bacteria;p__Proteobacteria;c__Gammaproteobacteria;o__Burkholderiales;f__Burkholderiaceae;g__Ottowia;s__	50	8.62461			G_tfc24;virb4	Activated Sludge	State B	Week 2
BIN0076	29966	1	k101_211003	1141		d__Bacteria;p__Proteobacteria;c__Gammaproteobacteria;o__Burkholderiales;f__Burkholderiaceae;g__Ottowia;s__	50	4.3123			G_tfc24;virb4	Activated Sludge	State B	Week 2
BIN0076	29966	1	k101_211003	1141		d__Bacteria;p__Proteobacteria;c__Gammaproteobacteria;o__Burkholderiales;f__Burkholderiaceae;g__Ottowia;s__	50	4.3123			G_tfc24;virb4	Activated Sludge	State B	Week 2
BIN0068	49836	1	k101_211003	1141		d__Bacteria;p__Proteobacteria;c__Gammaproteobacteria;o__Burkholderiales;f__Burkholderiaceae;g__Ottowia;s__	50	2.59295			G_tfc24;virb4	Activated Sludge	State B	Week 2
BIN0076	29966	1	k101_211003	1141		d__Bacteria;p__Proteobacteria;c__Gammaproteobacteria;o__Burkholderiales;f__Burkholderiaceae;g__Ottowia;s__	50	4.3123			G_tfc24;virb4	Activated Sludge	State B	Week 2
BIN0074	30499	1	k101_211003	1141		d__Bacteria;p__Proteobacteria;c__Gammaproteobacteria;o__Burkholderiales;f__Burkholderiaceae;g__Ottowia;s__	50	4.23694			G_tfc24;virb4	Activated Sludge	State B	Week 2
BIN0001	193078	1	k101_211003	1141		d__Bacteria;p__Proteobacteria;c__Gammaproteobacteria;o__Burkholderiales;f__Burkholderiaceae;g__Aquabacterium_A;s__Aquabacterium_A	50	0.669276			G_tfc24;virb4	Activated Sludge	State B	Week 2
BIN0074	30499	1	k101_211003	1141		d__Bacteria;p__Proteobacteria;c__Gammaproteobacteria;o__Burkholderiales;f__Burkholderiaceae;g__Ottowia;s__	50	4.23694			G_tfc24;virb4	Activated Sludge	State B	Week 2
BIN0082	37603	1	k101_211003	1141		Unclassified	50	3.43649			G_tfc24;virb4	Activated Sludge	State B	Week 2
BIN0075	56928	1	k101_211003	1141		Unclassified	50	2.26993			G_tfc24;virb4	Activated Sludge	State B	Week 2
BIN0113	10957	1	k101_211003	1141		Unclassified	50	11.7936			G_tfc24;virb4	Activated Sludge	State B	Week 2
BIN0063	40547	1	k101_211003	1141		d__Bacteria;p__Proteobacteria;c__Gammaproteobacteria;o__Burkholderiales;f__Burkholderiaceae;g__Ottowia;s__	50	3.18698			G_tfc24;virb4	Activated Sludge	State B	Week 2
BIN0038	57503	1	k101_211003	1141		d__Bacteria;p__Proteobacteria;c__Gammaproteobacteria;o__Burkholderiales;f__Burkholderiaceae;g__Ottowia;s__Ottowia	50	2.24723			G_tfc24;virb4	Activated Sludge	State B	Week 2
BIN0075	56928	1	k101_211003	1141		Unclassified	50	2.26993			G_tfc24;virb4	Activated Sludge	State B	Week 2
BIN0022	114996	1	k101_211003	1141		d__Bacteria;p__Proteobacteria;c__Gammaproteobacteria;o__Burkholderiales;f__Burkholderiaceae;g__Ottowia;s__	50	1.12371			G_tfc24;virb4	Activated Sludge	State B	Week 2
BIN0075	56928	1	k101_211003	1141		Unclassified	50	2.26993			G_tfc24;virb4	Activated Sludge	State B	Week 2
BIN0074	30499	1	k101_211003	1141		d__Bacteria;p__Proteobacteria;c__Gammaproteobacteria;o__Burkholderiales;f__Burkholderiaceae;g__Ottowia;s__	50	4.23694			G_tfc24;virb4	Activated Sludge	State B	Week 2
BIN0044	57529	1	k101_211003	1141		d__Bacteria;p__Proteobacteria;c__Gammaproteobacteria;o__Burkholderiales;f__Burkholderiaceae;g__Ottowia;s__Ottowia	50	2.24621			G_tfc24;virb4	Activated Sludge	State B	Week 2
BIN0082	37603	1	k101_211003	1141		Unclassified	50	3.43649			G_tfc24;virb4	Activated Sludge	State B	Week 2
BIN0044	57529	1	k101_211003	1141		d__Bacteria;p__Proteobacteria;c__Gammaproteobacteria;o__Burkholderiales;f__Burkholderiaceae;g__Ottowia;s__Ottowia	50	2.24621			G_tfc24;virb4	Activated Sludge	State B	Week 2
BIN0076	29966	1	k101_211003	1141		d__Bacteria;p__Proteobacteria;c__Gammaproteobacteria;o__Burkholderiales;f__Burkholderiaceae;g__Ottowia;s__	50	4.3123			G_tfc24;virb4	Activated Sludge	State B	Week 2
BIN0076	29966	1	k101_211003	1141		d__Bacteria;p__Proteobacteria;c__Gammaproteobacteria;o__Burkholderiales;f__Burkholderiaceae;g__Ottowia;s__	50	4.3123			G_tfc24;virb4	Activated Sludge	State B	Week 2
BIN0076	29966	1	k101_211003	1141		d__Bacteria;p__Proteobacteria;c__Gammaproteobacteria;o__Burkholderiales;f__Burkholderiaceae;g__Ottowia;s__	50	4.3123			G_tfc24;virb4	Activated Sludge	State B	Week 2
BIN0088	19946	1	k101_226881	2910		d__Bacteria;p__Proteobacteria;c__Gammaproteobacteria;o__Burkholderiales;f__Methylophilaceae;g__Methylotenera;s__	No Cluster Assigned	2.54024				Activated Sludge	State B	Week 2
BIN0044	57529	1	k101_394066	2203		d__Bacteria;p__Proteobacteria;c__Gammaproteobacteria;o__Burkholderiales;f__Burkholderiaceae;g__Ottowia;s__Ottowia	No Cluster Assigned	1.16338				Activated Sludge	State B	Week 2
BIN0044	57529	1	k101_549469	1088		d__Bacteria;p__Proteobacteria;c__Gammaproteobacteria;o__Burkholderiales;f__Burkholderiaceae;g__Ottowia;s__Ottowia	No Cluster Assigned	2.35564				Activated Sludge	State B	Week 2
BIN0044	57529	1	k101_556592	1108		d__Bacteria;p__Proteobacteria;c__Gammaproteobacteria;o__Burkholderiales;f__Burkholderiaceae;g__Ottowia;s__Ottowia	6	2.31311	MPF_T	mate-pair-formation	virb4;G_tfc15	Activated Sludge	State B	Week 2
BIN0044	57529	1	k101_556592	1108		d__Bacteria;p__Proteobacteria;c__Gammaproteobacteria;o__Burkholderiales;f__Burkholderiaceae;g__Ottowia;s__Ottowia	6	2.31311	MPF_G	mate-pair-formation	virb4;G_tfc15	Activated Sludge	State B	Week 2
BIN0044	57529	1	k101_670917	3136		d__Bacteria;p__Proteobacteria;c__Gammaproteobacteria;o__Burkholderiales;f__Burkholderiaceae;g__Ottowia;s__Ottowia	12	0.817261				Activated Sludge	State B	Week 2
BIN0018	82100	1	k101_446863	1077		d__Bacteria;p__Proteobacteria;c__Gammaproteobacteria;o__Burkholderiales;f__Rhodocyclaceae;g__Methyloversatilis;s__Methyloversatilis	No Cluster Assigned	1.6675			T_virB9	Activated Sludge	State B	Week 2
BIN0018	82100	1	k101_629549	1091		d__Bacteria;p__Proteobacteria;c__Gammaproteobacteria;o__Burkholderiales;f__Rhodocyclaceae;g__Methyloversatilis;s__Methyloversatilis	4	1.6461			F_traH;F_traG	Activated Sludge	State B	Week 2
BIN0017	109328	1	k101_556592	1108		d__Bacteria;p__Proteobacteria;c__Gammaproteobacteria;o__Burkholderiales;f__Burkholderiaceae;g__Tibeticola;s__Tibeticola	6	1.21717	MPF_T	mate-pair-formation	virb4;G_tfc15	Activated Sludge	State B	Week 2
BIN0017	109328	1	k101_556592	1108		d__Bacteria;p__Proteobacteria;c__Gammaproteobacteria;o__Burkholderiales;f__Burkholderiaceae;g__Tibeticola;s__Tibeticola	6	1.21717	MPF_G	mate-pair-formation	virb4;G_tfc15	Activated Sludge	State B	Week 2
BIN0002	184572	1	k101_605686	2135		d__Bacteria;p__Proteobacteria;c__Gammaproteobacteria;o__Burkholderiales;f__Burkholderiaceae;g__Quisquiliibacterium;s__	No Cluster Assigned	0.374162				Activated Sludge	State B	Week 2
BIN0003	215754	1	k101_444813	1248		d__Bacteria;p__Proteobacteria;c__Gammaproteobacteria;o__Burkholderiales;f__Burkholderiaceae;g__JADJCH01;s__	No Cluster Assigned	0.547583				Activated Sludge	State B	Week 2
BIN0038	57503	1	k101_212610	1937		d__Bacteria;p__Proteobacteria;c__Gammaproteobacteria;o__Burkholderiales;f__Burkholderiaceae;g__Ottowia;s__Ottowia	No Cluster Assigned	1.32374				Activated Sludge	State B	Week 2
BIN0018	82100	1	k101_446863	1077		d__Bacteria;p__Proteobacteria;c__Gammaproteobacteria;o__Burkholderiales;f__Rhodocyclaceae;g__Methyloversatilis;s__Methyloversatilis	No Cluster Assigned	1.6675			T_virB9	Activated Sludge	State B	Week 2
BIN0075	56928	1	k101_212610	1937		Unclassified	No Cluster Assigned	1.33711				Activated Sludge	State B	Week 2
BIN0075	56928	1	k101_439757	1327		Unclassified	4	1.95176			F_traG	Activated Sludge	State B	Week 2
BIN0075	56928	1	k101_543470	1375		Unclassified	No Cluster Assigned	1.88363				Activated Sludge	State B	Week 2
BIN0082	37603	1	k101_237334	1903		Unclassified	3	2.06045				Activated Sludge	State B	Week 2
BIN0082	37603	8	k101_394066	2203		Unclassified	No Cluster Assigned	14.2389				Activated Sludge	State B	Week 2
BIN0082	37603	1	k101_468638	1915		Unclassified	No Cluster Assigned	2.04754				Activated Sludge	State B	Week 2
BIN0082	37603	1	k101_543470	1375		Unclassified	No Cluster Assigned	2.85167				Activated Sludge	State B	Week 2
BIN0082	37603	1	k101_608782	1243		Unclassified	9	3.1545			t4cp1;G_tfc7	Activated Sludge	State B	Week 2
BIN0082	37603	1	k101_728168	1103		Unclassified	27	3.55489			G_tfc14;G_tfc15	Activated Sludge	State B	Week 2
BIN0098	38810	1	k101_377974	2331		Unclassified	No Cluster Assigned	1.62981			G_tfc2;G_tfc3	Activated Sludge	State B	Week 2
BIN0098	38810	2	k101_394066	2203		Unclassified	No Cluster Assigned	3.44902				Activated Sludge	State B	Week 2
BIN0044	57529	1	k101_254292	1895		d__Bacteria;p__Proteobacteria;c__Gammaproteobacteria;o__Burkholderiales;f__Burkholderiaceae;g__Ottowia;s__Ottowia	5	1.35247			T_virB1;G_tfc5	Activated Sludge	State B	Week 2
BIN0044	57529	1	k101_376092	1174		d__Bacteria;p__Proteobacteria;c__Gammaproteobacteria;o__Burkholderiales;f__Burkholderiaceae;g__Ottowia;s__Ottowia	15	2.18308				Activated Sludge	State B	Week 2
BIN0044	57529	1	k101_394066	2203		d__Bacteria;p__Proteobacteria;c__Gammaproteobacteria;o__Burkholderiales;f__Burkholderiaceae;g__Ottowia;s__Ottowia	No Cluster Assigned	1.16338				Activated Sludge	State B	Week 2
BIN0044	57529	1	k101_434534	1150		d__Bacteria;p__Proteobacteria;c__Gammaproteobacteria;o__Burkholderiales;f__Burkholderiaceae;g__Ottowia;s__Ottowia	No Cluster Assigned	2.22864				Activated Sludge	State B	Week 2
BIN0044	57529	1	k101_549469	1088		d__Bacteria;p__Proteobacteria;c__Gammaproteobacteria;o__Burkholderiales;f__Burkholderiaceae;g__Ottowia;s__Ottowia	No Cluster Assigned	2.35564				Activated Sludge	State B	Week 2
BIN0044	57529	2	k101_608782	1243		d__Bacteria;p__Proteobacteria;c__Gammaproteobacteria;o__Burkholderiales;f__Burkholderiaceae;g__Ottowia;s__Ottowia	9	4.12378			t4cp1;G_tfc7	Activated Sludge	State B	Week 2
BIN0018	82100	1	k101_491520	1224		d__Bacteria;p__Proteobacteria;c__Gammaproteobacteria;o__Burkholderiales;f__Rhodocyclaceae;g__Methyloversatilis;s__Methyloversatilis	25	1.46723			G_tfc24	Activated Sludge	State B	Week 2
BIN0139	10392	1	k101_394066	2203		Unclassified	No Cluster Assigned	6.44036				Activated Sludge	State B	Week 2
BIN0082	37603	1	k101_376092	1174		Unclassified	15	3.3399				Activated Sludge	State B	Week 2
BIN0082	37603	7	k101_394066	2203		Unclassified	No Cluster Assigned	12.459				Activated Sludge	State B	Week 2
BIN0082	37603	1	k101_556592	1108		Unclassified	6	3.53884	MPF_T	mate-pair-formation	virb4;G_tfc15	Activated Sludge	State B	Week 2
BIN0082	37603	1	k101_556592	1108		Unclassified	6	3.53884	MPF_G	mate-pair-formation	virb4;G_tfc15	Activated Sludge	State B	Week 2
BIN0083	45942	1	k101_212610	1937		d__Bacteria;p__Proteobacteria;c__Gammaproteobacteria;o__Burkholderiales;f__Burkholderiaceae;g__JAABQG01;s__	No Cluster Assigned	1.65685				Activated Sludge	State B	Week 2
BIN0083	45942	1	k101_448503	1153		d__Bacteria;p__Proteobacteria;c__Gammaproteobacteria;o__Burkholderiales;f__Burkholderiaceae;g__JAABQG01;s__	No Cluster Assigned	2.78346				Activated Sludge	State B	Week 2
BIN0027	62892	2	k101_714503	4399		d__Bacteria;p__Proteobacteria;c__Alphaproteobacteria;o__Sphingomonadales;f__Sphingomonadaceae;g__Novosphingobium;s__	No Cluster Assigned	1.06587				Activated Sludge	State B	Week 2
BIN0014	113016	1	k101_391657	1844		d__Bacteria;p__Proteobacteria;c__Alphaproteobacteria;o__Sphingomonadales;f__Sphingomonadaceae;g__Novosphingobium;s__	No Cluster Assigned	0.707494				Activated Sludge	State B	Week 2
BIN0014	113016	1	k101_714503	4399		d__Bacteria;p__Proteobacteria;c__Alphaproteobacteria;o__Sphingomonadales;f__Sphingomonadaceae;g__Novosphingobium;s__	No Cluster Assigned	0.296572				Activated Sludge	State B	Week 2
BIN0059	25707	1	k101_291496	2094		d__Bacteria;p__Proteobacteria;c__Gammaproteobacteria;o__Burkholderiales;f__Burkholderiaceae;g__JAABQG01;s__	No Cluster Assigned	2.73902				Activated Sludge	State B	Week 2
BIN0008	285150	1	k101_612123	2879		d__Bacteria;p__Proteobacteria;c__Gammaproteobacteria;o__Burkholderiales;f__Rhodocyclaceae;g__JAEUNL01;s__JAEUNL01	No Cluster Assigned	0.179601				Activated Sludge	State B	Week 2
BIN0022	114996	1	k101_367280	1657		d__Bacteria;p__Proteobacteria;c__Gammaproteobacteria;o__Burkholderiales;f__Burkholderiaceae;g__Ottowia;s__	6	0.773782			virb4	Activated Sludge	State B	Week 2
BIN0022	114996	4	k101_394066	2203		d__Bacteria;p__Proteobacteria;c__Gammaproteobacteria;o__Burkholderiales;f__Burkholderiaceae;g__Ottowia;s__	No Cluster Assigned	2.32802				Activated Sludge	State B	Week 2
BIN0022	114996	1	k101_556592	1108		d__Bacteria;p__Proteobacteria;c__Gammaproteobacteria;o__Burkholderiales;f__Burkholderiaceae;g__Ottowia;s__	6	1.15718	MPF_T	mate-pair-formation	virb4;G_tfc15	Activated Sludge	State B	Week 2
BIN0022	114996	1	k101_556592	1108		d__Bacteria;p__Proteobacteria;c__Gammaproteobacteria;o__Burkholderiales;f__Burkholderiaceae;g__Ottowia;s__	6	1.15718	MPF_G	mate-pair-formation	virb4;G_tfc15	Activated Sludge	State B	Week 2
BIN0022	114996	1	k101_690969	1099		d__Bacteria;p__Proteobacteria;c__Gammaproteobacteria;o__Burkholderiales;f__Burkholderiaceae;g__Ottowia;s__	3	1.16666				Activated Sludge	State B	Week 2
BIN0044	57529	1	k101_212610	1937		d__Bacteria;p__Proteobacteria;c__Gammaproteobacteria;o__Burkholderiales;f__Burkholderiaceae;g__Ottowia;s__Ottowia	No Cluster Assigned	1.32314				Activated Sludge	State B	Week 2
BIN0074	30499	2	k101_212610	1937		d__Bacteria;p__Proteobacteria;c__Gammaproteobacteria;o__Burkholderiales;f__Burkholderiaceae;g__Ottowia;s__	No Cluster Assigned	4.99159				Activated Sludge	State B	Week 2
BIN0075	56928	3	k101_212610	1937		Unclassified	No Cluster Assigned	4.01134				Activated Sludge	State B	Week 2
BIN0074	30499	1	k101_212610	1937		d__Bacteria;p__Proteobacteria;c__Gammaproteobacteria;o__Burkholderiales;f__Burkholderiaceae;g__Ottowia;s__	No Cluster Assigned	2.49579				Activated Sludge	State B	Week 2
BIN0076	29966	1	k101_212610	1937		d__Bacteria;p__Proteobacteria;c__Gammaproteobacteria;o__Burkholderiales;f__Burkholderiaceae;g__Ottowia;s__	No Cluster Assigned	2.54019				Activated Sludge	State B	Week 2
BIN0082	37603	1	k101_212610	1937		Unclassified	No Cluster Assigned	2.02428				Activated Sludge	State B	Week 2
BIN0098	38810	1	k101_212610	1937		Unclassified	No Cluster Assigned	1.96133				Activated Sludge	State B	Week 2
BIN0038	57503	1	k101_212610	1937		d__Bacteria;p__Proteobacteria;c__Gammaproteobacteria;o__Burkholderiales;f__Burkholderiaceae;g__Ottowia;s__Ottowia	No Cluster Assigned	1.32374				Activated Sludge	State B	Week 2
BIN0082	37603	1	k101_212610	1937		Unclassified	No Cluster Assigned	2.02428				Activated Sludge	State B	Week 2
BIN0074	30499	2	k101_212610	1937		d__Bacteria;p__Proteobacteria;c__Gammaproteobacteria;o__Burkholderiales;f__Burkholderiaceae;g__Ottowia;s__	No Cluster Assigned	4.99159				Activated Sludge	State B	Week 2
BIN0076	29966	1	k101_212610	1937		d__Bacteria;p__Proteobacteria;c__Gammaproteobacteria;o__Burkholderiales;f__Burkholderiaceae;g__Ottowia;s__	No Cluster Assigned	2.54019				Activated Sludge	State B	Week 2
BIN0076	29966	1	k101_212610	1937		d__Bacteria;p__Proteobacteria;c__Gammaproteobacteria;o__Burkholderiales;f__Burkholderiaceae;g__Ottowia;s__	No Cluster Assigned	2.54019				Activated Sludge	State B	Week 2
BIN0044	57529	2	k101_212610	1937		d__Bacteria;p__Proteobacteria;c__Gammaproteobacteria;o__Burkholderiales;f__Burkholderiaceae;g__Ottowia;s__Ottowia	No Cluster Assigned	2.64629				Activated Sludge	State B	Week 2
BIN0098	38810	1	k101_212610	1937		Unclassified	No Cluster Assigned	1.96133				Activated Sludge	State B	Week 2
BIN0074	30499	1	k101_212610	1937		d__Bacteria;p__Proteobacteria;c__Gammaproteobacteria;o__Burkholderiales;f__Burkholderiaceae;g__Ottowia;s__	No Cluster Assigned	2.49579				Activated Sludge	State B	Week 2
BIN0028	90237	1	k101_212610	1937		d__Bacteria;p__Proteobacteria;c__Gammaproteobacteria;o__Burkholderiales;f__Thiobacillaceae;g__Thiobacillus;s__	No Cluster Assigned	0.843547				Activated Sludge	State B	Week 2
BIN0074	30499	1	k101_212610	1937		d__Bacteria;p__Proteobacteria;c__Gammaproteobacteria;o__Burkholderiales;f__Burkholderiaceae;g__Ottowia;s__	No Cluster Assigned	2.49579				Activated Sludge	State B	Week 2
BIN0075	56928	2	k101_212610	1937		Unclassified	No Cluster Assigned	2.67423				Activated Sludge	State B	Week 2
BIN0076	29966	1	k101_212610	1937		d__Bacteria;p__Proteobacteria;c__Gammaproteobacteria;o__Burkholderiales;f__Burkholderiaceae;g__Ottowia;s__	No Cluster Assigned	2.54019				Activated Sludge	State B	Week 2
BIN0072	32423	1	k101_212610	1937		d__Bacteria;p__Proteobacteria;c__Gammaproteobacteria;o__Burkholderiales;f__Burkholderiaceae;g__JAABQG01;s__	No Cluster Assigned	2.34769				Activated Sludge	State B	Week 2
BIN0081	28191	1	k101_212610	1937		d__Bacteria;p__Proteobacteria;c__Gammaproteobacteria;o__Pseudomonadales;f__UBA7239;g__UBA7239;s__	No Cluster Assigned	2.70012				Activated Sludge	State B	Week 2
BIN0063	40547	1	k101_212610	1937		d__Bacteria;p__Proteobacteria;c__Gammaproteobacteria;o__Burkholderiales;f__Burkholderiaceae;g__Ottowia;s__	No Cluster Assigned	1.87731				Activated Sludge	State B	Week 2
BIN0063	40547	2	k101_212610	1937		d__Bacteria;p__Proteobacteria;c__Gammaproteobacteria;o__Burkholderiales;f__Burkholderiaceae;g__Ottowia;s__	No Cluster Assigned	3.75462				Activated Sludge	State B	Week 2
BIN0044	57529	1	k101_212610	1937		d__Bacteria;p__Proteobacteria;c__Gammaproteobacteria;o__Burkholderiales;f__Burkholderiaceae;g__Ottowia;s__Ottowia	No Cluster Assigned	1.32314				Activated Sludge	State B	Week 2
BIN0076	29966	3	k101_212610	1937		d__Bacteria;p__Proteobacteria;c__Gammaproteobacteria;o__Burkholderiales;f__Burkholderiaceae;g__Ottowia;s__	No Cluster Assigned	7.62056				Activated Sludge	State B	Week 2
BIN0075	56928	1	k101_212610	1937		Unclassified	No Cluster Assigned	1.33711				Activated Sludge	State B	Week 2
BIN0063	40547	1	k101_212610	1937		d__Bacteria;p__Proteobacteria;c__Gammaproteobacteria;o__Burkholderiales;f__Burkholderiaceae;g__Ottowia;s__	No Cluster Assigned	1.87731				Activated Sludge	State B	Week 2
BIN0075	56928	3	k101_212610	1937		Unclassified	No Cluster Assigned	4.01134				Activated Sludge	State B	Week 2
BIN0076	29966	1	k101_212610	1937		d__Bacteria;p__Proteobacteria;c__Gammaproteobacteria;o__Burkholderiales;f__Burkholderiaceae;g__Ottowia;s__	No Cluster Assigned	2.54019				Activated Sludge	State B	Week 2
BIN0076	29966	1	k101_212610	1937		d__Bacteria;p__Proteobacteria;c__Gammaproteobacteria;o__Burkholderiales;f__Burkholderiaceae;g__Ottowia;s__	No Cluster Assigned	2.54019				Activated Sludge	State B	Week 2
BIN0038	57503	1	k101_212610	1937		d__Bacteria;p__Proteobacteria;c__Gammaproteobacteria;o__Burkholderiales;f__Burkholderiaceae;g__Ottowia;s__Ottowia	No Cluster Assigned	1.32374				Activated Sludge	State B	Week 2
BIN0022	114996	1	k101_212610	1937		d__Bacteria;p__Proteobacteria;c__Gammaproteobacteria;o__Burkholderiales;f__Burkholderiaceae;g__Ottowia;s__	No Cluster Assigned	0.661929				Activated Sludge	State B	Week 2
BIN0082	37603	1	k101_212610	1937		Unclassified	No Cluster Assigned	2.02428				Activated Sludge	State B	Week 2
BIN0074	30499	2	k101_212610	1937		d__Bacteria;p__Proteobacteria;c__Gammaproteobacteria;o__Burkholderiales;f__Burkholderiaceae;g__Ottowia;s__	No Cluster Assigned	4.99159				Activated Sludge	State B	Week 2
BIN0076	29966	2	k101_212610	1937		d__Bacteria;p__Proteobacteria;c__Gammaproteobacteria;o__Burkholderiales;f__Burkholderiaceae;g__Ottowia;s__	No Cluster Assigned	5.08037				Activated Sludge	State B	Week 2
BIN0038	57503	1	k101_212610	1937		d__Bacteria;p__Proteobacteria;c__Gammaproteobacteria;o__Burkholderiales;f__Burkholderiaceae;g__Ottowia;s__Ottowia	No Cluster Assigned	1.32374				Activated Sludge	State B	Week 2
BIN0044	57529	1	k101_212610	1937		d__Bacteria;p__Proteobacteria;c__Gammaproteobacteria;o__Burkholderiales;f__Burkholderiaceae;g__Ottowia;s__Ottowia	No Cluster Assigned	1.32314				Activated Sludge	State B	Week 2
BIN0076	29966	3	k101_212610	1937		d__Bacteria;p__Proteobacteria;c__Gammaproteobacteria;o__Burkholderiales;f__Burkholderiaceae;g__Ottowia;s__	No Cluster Assigned	7.62056				Activated Sludge	State B	Week 2
BIN0059	25707	1	k101_212610	1937		d__Bacteria;p__Proteobacteria;c__Gammaproteobacteria;o__Burkholderiales;f__Burkholderiaceae;g__JAABQG01;s__	No Cluster Assigned	2.96103				Activated Sludge	State B	Week 2
BIN0074	30499	1	k101_212610	1937		d__Bacteria;p__Proteobacteria;c__Gammaproteobacteria;o__Burkholderiales;f__Burkholderiaceae;g__Ottowia;s__	No Cluster Assigned	2.49579				Activated Sludge	State B	Week 2
BIN0063	40547	1	k101_212610	1937		d__Bacteria;p__Proteobacteria;c__Gammaproteobacteria;o__Burkholderiales;f__Burkholderiaceae;g__Ottowia;s__	No Cluster Assigned	1.87731				Activated Sludge	State B	Week 2
BIN0076	29966	1	k101_212610	1937		d__Bacteria;p__Proteobacteria;c__Gammaproteobacteria;o__Burkholderiales;f__Burkholderiaceae;g__Ottowia;s__	No Cluster Assigned	2.54019				Activated Sludge	State B	Week 2
BIN0098	38810	1	k101_212610	1937		Unclassified	No Cluster Assigned	1.96133				Activated Sludge	State B	Week 2
BIN0074	30499	2	k101_212610	1937		d__Bacteria;p__Proteobacteria;c__Gammaproteobacteria;o__Burkholderiales;f__Burkholderiaceae;g__Ottowia;s__	No Cluster Assigned	4.99159				Activated Sludge	State B	Week 2
BIN0044	57529	1	k101_212610	1937		d__Bacteria;p__Proteobacteria;c__Gammaproteobacteria;o__Burkholderiales;f__Burkholderiaceae;g__Ottowia;s__Ottowia	No Cluster Assigned	1.32314				Activated Sludge	State B	Week 2
BIN0076	29966	1	k101_212610	1937		d__Bacteria;p__Proteobacteria;c__Gammaproteobacteria;o__Burkholderiales;f__Burkholderiaceae;g__Ottowia;s__	No Cluster Assigned	2.54019				Activated Sludge	State B	Week 2
BIN0098	38810	1	k101_212610	1937		Unclassified	No Cluster Assigned	1.96133				Activated Sludge	State B	Week 2
BIN0063	40547	1	k101_212610	1937		d__Bacteria;p__Proteobacteria;c__Gammaproteobacteria;o__Burkholderiales;f__Burkholderiaceae;g__Ottowia;s__	No Cluster Assigned	1.87731				Activated Sludge	State B	Week 2
BIN0071	62022	1	k101_212610	1937		Unclassified	No Cluster Assigned	1.22729				Activated Sludge	State B	Week 2
BIN0038	57503	3	k101_212610	1937		d__Bacteria;p__Proteobacteria;c__Gammaproteobacteria;o__Burkholderiales;f__Burkholderiaceae;g__Ottowia;s__Ottowia	No Cluster Assigned	3.97123				Activated Sludge	State B	Week 2
BIN0022	114996	1	k101_212610	1937		d__Bacteria;p__Proteobacteria;c__Gammaproteobacteria;o__Burkholderiales;f__Burkholderiaceae;g__Ottowia;s__	No Cluster Assigned	0.661929				Activated Sludge	State B	Week 2
BIN0075	56928	1	k101_212610	1937		Unclassified	No Cluster Assigned	1.33711				Activated Sludge	State B	Week 2
BIN0044	57529	1	k101_212610	1937		d__Bacteria;p__Proteobacteria;c__Gammaproteobacteria;o__Burkholderiales;f__Burkholderiaceae;g__Ottowia;s__Ottowia	No Cluster Assigned	1.32314				Activated Sludge	State B	Week 2
BIN0075	56928	1	k101_212610	1937		Unclassified	No Cluster Assigned	1.33711				Activated Sludge	State B	Week 2
BIN0076	29966	2	k101_212610	1937		d__Bacteria;p__Proteobacteria;c__Gammaproteobacteria;o__Burkholderiales;f__Burkholderiaceae;g__Ottowia;s__	No Cluster Assigned	5.08037				Activated Sludge	State B	Week 2
BIN0074	30499	1	k101_212610	1937		d__Bacteria;p__Proteobacteria;c__Gammaproteobacteria;o__Burkholderiales;f__Burkholderiaceae;g__Ottowia;s__	No Cluster Assigned	2.49579				Activated Sludge	State B	Week 2
BIN0098	38810	1	k101_212610	1937		Unclassified	No Cluster Assigned	1.96133				Activated Sludge	State B	Week 2
BIN0074	30499	1	k101_212610	1937		d__Bacteria;p__Proteobacteria;c__Gammaproteobacteria;o__Burkholderiales;f__Burkholderiaceae;g__Ottowia;s__	No Cluster Assigned	2.49579				Activated Sludge	State B	Week 2
BIN0113	10957	1	k101_212610	1937		Unclassified	No Cluster Assigned	6.94708				Activated Sludge	State B	Week 2
BIN0082	37603	1	k101_212610	1937		Unclassified	No Cluster Assigned	2.02428				Activated Sludge	State B	Week 2
BIN0059	25707	1	k101_212610	1937		d__Bacteria;p__Proteobacteria;c__Gammaproteobacteria;o__Burkholderiales;f__Burkholderiaceae;g__JAABQG01;s__	No Cluster Assigned	2.96103				Activated Sludge	State B	Week 2
BIN0011	146816	1	k101_212610	1937		d__Bacteria;p__Proteobacteria;c__Gammaproteobacteria;o__Burkholderiales;f__Rhodocyclaceae;g__Methyloversatilis;s__	No Cluster Assigned	0.518467				Activated Sludge	State B	Week 2
BIN0082	37603	1	k101_212610	1937		Unclassified	No Cluster Assigned	2.02428				Activated Sludge	State B	Week 2
BIN0076	29966	10	k101_212610	1937		d__Bacteria;p__Proteobacteria;c__Gammaproteobacteria;o__Burkholderiales;f__Burkholderiaceae;g__Ottowia;s__	No Cluster Assigned	25.4019				Activated Sludge	State B	Week 2
BIN0082	37603	3	k101_212610	1937		Unclassified	No Cluster Assigned	6.07285				Activated Sludge	State B	Week 2
BIN0075	56928	2	k101_212610	1937		Unclassified	No Cluster Assigned	2.67423				Activated Sludge	State B	Week 2
BIN0076	29966	1	k101_212610	1937		d__Bacteria;p__Proteobacteria;c__Gammaproteobacteria;o__Burkholderiales;f__Burkholderiaceae;g__Ottowia;s__	No Cluster Assigned	2.54019				Activated Sludge	State B	Week 2
BIN0072	32423	1	k101_212610	1937		d__Bacteria;p__Proteobacteria;c__Gammaproteobacteria;o__Burkholderiales;f__Burkholderiaceae;g__JAABQG01;s__	No Cluster Assigned	2.34769				Activated Sludge	State B	Week 2
BIN0074	30499	1	k101_212610	1937		d__Bacteria;p__Proteobacteria;c__Gammaproteobacteria;o__Burkholderiales;f__Burkholderiaceae;g__Ottowia;s__	No Cluster Assigned	2.49579				Activated Sludge	State B	Week 2
BIN0075	56928	1	k101_212610	1937		Unclassified	No Cluster Assigned	1.33711				Activated Sludge	State B	Week 2
BIN0022	114996	1	k101_212610	1937		d__Bacteria;p__Proteobacteria;c__Gammaproteobacteria;o__Burkholderiales;f__Burkholderiaceae;g__Ottowia;s__	No Cluster Assigned	0.661929				Activated Sludge	State B	Week 2
BIN0022	114996	1	k101_212610	1937		d__Bacteria;p__Proteobacteria;c__Gammaproteobacteria;o__Burkholderiales;f__Burkholderiaceae;g__Ottowia;s__	No Cluster Assigned	0.661929				Activated Sludge	State B	Week 2
BIN0022	114996	2	k101_212610	1937		d__Bacteria;p__Proteobacteria;c__Gammaproteobacteria;o__Burkholderiales;f__Burkholderiaceae;g__Ottowia;s__	No Cluster Assigned	1.32386				Activated Sludge	State B	Week 2
BIN0074	30499	1	k101_212610	1937		d__Bacteria;p__Proteobacteria;c__Gammaproteobacteria;o__Burkholderiales;f__Burkholderiaceae;g__Ottowia;s__	No Cluster Assigned	2.49579				Activated Sludge	State B	Week 2
BIN0123	16552	1	k101_212610	1937		Unclassified	No Cluster Assigned	4.59879				Activated Sludge	State B	Week 2
BIN0063	40547	2	k101_212610	1937		d__Bacteria;p__Proteobacteria;c__Gammaproteobacteria;o__Burkholderiales;f__Burkholderiaceae;g__Ottowia;s__	No Cluster Assigned	3.75462				Activated Sludge	State B	Week 2
BIN0098	38810	1	k101_212610	1937		Unclassified	No Cluster Assigned	1.96133				Activated Sludge	State B	Week 2
BIN0075	56928	1	k101_212610	1937		Unclassified	No Cluster Assigned	1.33711				Activated Sludge	State B	Week 2
BIN0076	29966	1	k101_212610	1937		d__Bacteria;p__Proteobacteria;c__Gammaproteobacteria;o__Burkholderiales;f__Burkholderiaceae;g__Ottowia;s__	No Cluster Assigned	2.54019				Activated Sludge	State B	Week 2
BIN0044	57529	1	k101_212610	1937		d__Bacteria;p__Proteobacteria;c__Gammaproteobacteria;o__Burkholderiales;f__Burkholderiaceae;g__Ottowia;s__Ottowia	No Cluster Assigned	1.32314				Activated Sludge	State B	Week 2
BIN0074	30499	1	k101_212610	1937		d__Bacteria;p__Proteobacteria;c__Gammaproteobacteria;o__Burkholderiales;f__Burkholderiaceae;g__Ottowia;s__	No Cluster Assigned	2.49579				Activated Sludge	State B	Week 2
BIN0076	29966	4	k101_212610	1937		d__Bacteria;p__Proteobacteria;c__Gammaproteobacteria;o__Burkholderiales;f__Burkholderiaceae;g__Ottowia;s__	No Cluster Assigned	10.1607				Activated Sludge	State B	Week 2
BIN0076	29966	1	k101_212610	1937		d__Bacteria;p__Proteobacteria;c__Gammaproteobacteria;o__Burkholderiales;f__Burkholderiaceae;g__Ottowia;s__	No Cluster Assigned	2.54019				Activated Sludge	State B	Week 2
BIN0113	10957	2	k101_212610	1937		Unclassified	No Cluster Assigned	13.8942				Activated Sludge	State B	Week 2
BIN0082	37603	1	k101_212610	1937		Unclassified	No Cluster Assigned	2.02428				Activated Sludge	State B	Week 2
BIN0075	56928	1	k101_212610	1937		Unclassified	No Cluster Assigned	1.33711				Activated Sludge	State B	Week 2
BIN0074	30499	1	k101_212610	1937		d__Bacteria;p__Proteobacteria;c__Gammaproteobacteria;o__Burkholderiales;f__Burkholderiaceae;g__Ottowia;s__	No Cluster Assigned	2.49579				Activated Sludge	State B	Week 2
BIN0068	49836	1	k101_212610	1937		d__Bacteria;p__Proteobacteria;c__Gammaproteobacteria;o__Burkholderiales;f__Burkholderiaceae;g__Ottowia;s__	No Cluster Assigned	1.52739				Activated Sludge	State B	Week 2
BIN0075	56928	1	k101_212610	1937		Unclassified	No Cluster Assigned	1.33711				Activated Sludge	State B	Week 2
BIN0075	56928	3	k101_212610	1937		Unclassified	No Cluster Assigned	4.01134				Activated Sludge	State B	Week 2
BIN0074	30499	1	k101_212610	1937		d__Bacteria;p__Proteobacteria;c__Gammaproteobacteria;o__Burkholderiales;f__Burkholderiaceae;g__Ottowia;s__	No Cluster Assigned	2.49579				Activated Sludge	State B	Week 2
BIN0076	29966	2	k101_212610	1937		d__Bacteria;p__Proteobacteria;c__Gammaproteobacteria;o__Burkholderiales;f__Burkholderiaceae;g__Ottowia;s__	No Cluster Assigned	5.08037				Activated Sludge	State B	Week 2
BIN0083	45942	1	k101_212610	1937		d__Bacteria;p__Proteobacteria;c__Gammaproteobacteria;o__Burkholderiales;f__Burkholderiaceae;g__JAABQG01;s__	No Cluster Assigned	1.65685				Activated Sludge	State B	Week 2
BIN0076	29966	1	k101_212610	1937		d__Bacteria;p__Proteobacteria;c__Gammaproteobacteria;o__Burkholderiales;f__Burkholderiaceae;g__Ottowia;s__	No Cluster Assigned	2.54019				Activated Sludge	State B	Week 2
BIN0125	14895	1	k101_212610	1937		Unclassified	No Cluster Assigned	5.11039				Activated Sludge	State B	Week 2
BIN0075	56928	2	k101_212610	1937		Unclassified	No Cluster Assigned	2.67423				Activated Sludge	State B	Week 2
BIN0075	56928	1	k101_212610	1937		Unclassified	No Cluster Assigned	1.33711				Activated Sludge	State B	Week 2
BIN0044	57529	1	k101_212610	1937		d__Bacteria;p__Proteobacteria;c__Gammaproteobacteria;o__Burkholderiales;f__Burkholderiaceae;g__Ottowia;s__Ottowia	No Cluster Assigned	1.32314				Activated Sludge	State B	Week 2
BIN0038	57503	1	k101_212610	1937		d__Bacteria;p__Proteobacteria;c__Gammaproteobacteria;o__Burkholderiales;f__Burkholderiaceae;g__Ottowia;s__Ottowia	No Cluster Assigned	1.32374				Activated Sludge	State B	Week 2
BIN0075	56928	1	k101_212610	1937		Unclassified	No Cluster Assigned	1.33711				Activated Sludge	State B	Week 2
BIN0113	10957	1	k101_212610	1937		Unclassified	No Cluster Assigned	6.94708				Activated Sludge	State B	Week 2
BIN0098	38810	1	k101_212610	1937		Unclassified	No Cluster Assigned	1.96133				Activated Sludge	State B	Week 2
BIN0076	29966	2	k101_212610	1937		d__Bacteria;p__Proteobacteria;c__Gammaproteobacteria;o__Burkholderiales;f__Burkholderiaceae;g__Ottowia;s__	No Cluster Assigned	5.08037				Activated Sludge	State B	Week 2
BIN0113	10957	1	k101_212610	1937		Unclassified	No Cluster Assigned	6.94708				Activated Sludge	State B	Week 2
BIN0068	49836	1	k101_212610	1937		d__Bacteria;p__Proteobacteria;c__Gammaproteobacteria;o__Burkholderiales;f__Burkholderiaceae;g__Ottowia;s__	No Cluster Assigned	1.52739				Activated Sludge	State B	Week 2
BIN0001	193078	1	k101_212610	1937		d__Bacteria;p__Proteobacteria;c__Gammaproteobacteria;o__Burkholderiales;f__Burkholderiaceae;g__Aquabacterium_A;s__Aquabacterium_A	No Cluster Assigned	0.394241				Activated Sludge	State B	Week 2
BIN0044	57529	1	k101_212610	1937		d__Bacteria;p__Proteobacteria;c__Gammaproteobacteria;o__Burkholderiales;f__Burkholderiaceae;g__Ottowia;s__Ottowia	No Cluster Assigned	1.32314				Activated Sludge	State B	Week 2
BIN0091	43026	1	k101_212610	1937		d__Bacteria;p__Proteobacteria;c__Gammaproteobacteria;o__Burkholderiales;f__Burkholderiaceae;g__JAABQG01;s__	No Cluster Assigned	1.76914				Activated Sludge	State B	Week 2
BIN0034	85828	1	k101_212610	1937		d__Bacteria;p__Proteobacteria;c__Gammaproteobacteria;o__Xanthomonadales;f__Xanthomonadaceae;g__Chiayiivirga;s__	No Cluster Assigned	0.886881				Activated Sludge	State B	Week 2
BIN0068	49836	1	k101_212610	1937		d__Bacteria;p__Proteobacteria;c__Gammaproteobacteria;o__Burkholderiales;f__Burkholderiaceae;g__Ottowia;s__	No Cluster Assigned	1.52739				Activated Sludge	State B	Week 2
BIN0022	114996	1	k101_212610	1937		d__Bacteria;p__Proteobacteria;c__Gammaproteobacteria;o__Burkholderiales;f__Burkholderiaceae;g__Ottowia;s__	No Cluster Assigned	0.661929				Activated Sludge	State B	Week 2
BIN0098	38810	1	k101_212610	1937		Unclassified	No Cluster Assigned	1.96133				Activated Sludge	State B	Week 2
BIN0022	114996	1	k101_212610	1937		d__Bacteria;p__Proteobacteria;c__Gammaproteobacteria;o__Burkholderiales;f__Burkholderiaceae;g__Ottowia;s__	No Cluster Assigned	0.661929				Activated Sludge	State B	Week 2
BIN0044	57529	1	k101_212610	1937		d__Bacteria;p__Proteobacteria;c__Gammaproteobacteria;o__Burkholderiales;f__Burkholderiaceae;g__Ottowia;s__Ottowia	No Cluster Assigned	1.32314				Activated Sludge	State B	Week 2
BIN0075	56928	1	k101_212610	1937		Unclassified	No Cluster Assigned	1.33711				Activated Sludge	State B	Week 2
BIN0022	114996	1	k101_212610	1937		d__Bacteria;p__Proteobacteria;c__Gammaproteobacteria;o__Burkholderiales;f__Burkholderiaceae;g__Ottowia;s__	No Cluster Assigned	0.661929				Activated Sludge	State B	Week 2
BIN0022	114996	1	k101_212610	1937		d__Bacteria;p__Proteobacteria;c__Gammaproteobacteria;o__Burkholderiales;f__Burkholderiaceae;g__Ottowia;s__	No Cluster Assigned	0.661929				Activated Sludge	State B	Week 2
BIN0113	10957	1	k101_212610	1937		Unclassified	No Cluster Assigned	6.94708				Activated Sludge	State B	Week 2
BIN0082	37603	1	k101_212610	1937		Unclassified	No Cluster Assigned	2.02428				Activated Sludge	State B	Week 2
BIN0044	57529	1	k101_212610	1937		d__Bacteria;p__Proteobacteria;c__Gammaproteobacteria;o__Burkholderiales;f__Burkholderiaceae;g__Ottowia;s__Ottowia	No Cluster Assigned	1.32314				Activated Sludge	State B	Week 2
BIN0022	114996	2	k101_212610	1937		d__Bacteria;p__Proteobacteria;c__Gammaproteobacteria;o__Burkholderiales;f__Burkholderiaceae;g__Ottowia;s__	No Cluster Assigned	1.32386				Activated Sludge	State B	Week 2
BIN0123	16552	1	k101_212610	1937		Unclassified	No Cluster Assigned	4.59879				Activated Sludge	State B	Week 2
BIN0044	57529	1	k101_212610	1937		d__Bacteria;p__Proteobacteria;c__Gammaproteobacteria;o__Burkholderiales;f__Burkholderiaceae;g__Ottowia;s__Ottowia	No Cluster Assigned	1.32314				Activated Sludge	State B	Week 2
BIN0074	30499	1	k101_212610	1937		d__Bacteria;p__Proteobacteria;c__Gammaproteobacteria;o__Burkholderiales;f__Burkholderiaceae;g__Ottowia;s__	No Cluster Assigned	2.49579				Activated Sludge	State B	Week 2
BIN0098	38810	1	k101_212610	1937		Unclassified	No Cluster Assigned	1.96133				Activated Sludge	State B	Week 2
BIN0076	29966	4	k101_212610	1937		d__Bacteria;p__Proteobacteria;c__Gammaproteobacteria;o__Burkholderiales;f__Burkholderiaceae;g__Ottowia;s__	No Cluster Assigned	10.1607				Activated Sludge	State B	Week 2
BIN0070	32295	1	k101_212610	1937		d__Bacteria;p__Proteobacteria;c__Gammaproteobacteria;o__Burkholderiales;f__Burkholderiaceae;g__JAABQG01;s__	No Cluster Assigned	2.357				Activated Sludge	State B	Week 2
BIN0038	57503	1	k101_212610	1937		d__Bacteria;p__Proteobacteria;c__Gammaproteobacteria;o__Burkholderiales;f__Burkholderiaceae;g__Ottowia;s__Ottowia	No Cluster Assigned	1.32374				Activated Sludge	State B	Week 2
BIN0017	109328	1	k101_212610	1937		d__Bacteria;p__Proteobacteria;c__Gammaproteobacteria;o__Burkholderiales;f__Burkholderiaceae;g__Tibeticola;s__Tibeticola	No Cluster Assigned	0.696246				Activated Sludge	State B	Week 2
BIN0076	29966	1	k101_212610	1937		d__Bacteria;p__Proteobacteria;c__Gammaproteobacteria;o__Burkholderiales;f__Burkholderiaceae;g__Ottowia;s__	No Cluster Assigned	2.54019				Activated Sludge	State B	Week 2
BIN0038	57503	1	k101_212610	1937		d__Bacteria;p__Proteobacteria;c__Gammaproteobacteria;o__Burkholderiales;f__Burkholderiaceae;g__Ottowia;s__Ottowia	No Cluster Assigned	1.32374				Activated Sludge	State B	Week 2
BIN0063	40547	1	k101_212610	1937		d__Bacteria;p__Proteobacteria;c__Gammaproteobacteria;o__Burkholderiales;f__Burkholderiaceae;g__Ottowia;s__	No Cluster Assigned	1.87731				Activated Sludge	State B	Week 2
BIN0076	29966	5	k101_212610	1937		d__Bacteria;p__Proteobacteria;c__Gammaproteobacteria;o__Burkholderiales;f__Burkholderiaceae;g__Ottowia;s__	No Cluster Assigned	12.7009				Activated Sludge	State B	Week 2
BIN0105	12602	1	k101_212610	1937		Unclassified	No Cluster Assigned	6.04025				Activated Sludge	State B	Week 2
BIN0022	114996	1	k101_212610	1937		d__Bacteria;p__Proteobacteria;c__Gammaproteobacteria;o__Burkholderiales;f__Burkholderiaceae;g__Ottowia;s__	No Cluster Assigned	0.661929				Activated Sludge	State B	Week 2
BIN0076	29966	1	k101_212610	1937		d__Bacteria;p__Proteobacteria;c__Gammaproteobacteria;o__Burkholderiales;f__Burkholderiaceae;g__Ottowia;s__	No Cluster Assigned	2.54019				Activated Sludge	State B	Week 2
BIN0018	82100	1	k101_212610	1937		d__Bacteria;p__Proteobacteria;c__Gammaproteobacteria;o__Burkholderiales;f__Rhodocyclaceae;g__Methyloversatilis;s__Methyloversatilis	No Cluster Assigned	0.927152				Activated Sludge	State B	Week 2
BIN0075	56928	1	k101_212610	1937		Unclassified	No Cluster Assigned	1.33711				Activated Sludge	State B	Week 2
BIN0076	29966	1	k101_212610	1937		d__Bacteria;p__Proteobacteria;c__Gammaproteobacteria;o__Burkholderiales;f__Burkholderiaceae;g__Ottowia;s__	No Cluster Assigned	2.54019				Activated Sludge	State B	Week 2
BIN0082	37603	1	k101_212610	1937		Unclassified	No Cluster Assigned	2.02428				Activated Sludge	State B	Week 2
BIN0075	56928	1	k101_212610	1937		Unclassified	No Cluster Assigned	1.33711				Activated Sludge	State B	Week 2
BIN0075	56928	1	k101_212610	1937		Unclassified	No Cluster Assigned	1.33711				Activated Sludge	State B	Week 2
BIN0076	29966	1	k101_212610	1937		d__Bacteria;p__Proteobacteria;c__Gammaproteobacteria;o__Burkholderiales;f__Burkholderiaceae;g__Ottowia;s__	No Cluster Assigned	2.54019				Activated Sludge	State B	Week 2
BIN0098	38810	1	k101_212610	1937		Unclassified	No Cluster Assigned	1.96133				Activated Sludge	State B	Week 2
BIN0003	215754	1	k101_212610	1937		d__Bacteria;p__Proteobacteria;c__Gammaproteobacteria;o__Burkholderiales;f__Burkholderiaceae;g__JADJCH01;s__	No Cluster Assigned	0.352805				Activated Sludge	State B	Week 2
BIN0063	40547	2	k101_212610	1937		d__Bacteria;p__Proteobacteria;c__Gammaproteobacteria;o__Burkholderiales;f__Burkholderiaceae;g__Ottowia;s__	No Cluster Assigned	3.75462				Activated Sludge	State B	Week 2
BIN0022	114996	2	k101_212610	1937		d__Bacteria;p__Proteobacteria;c__Gammaproteobacteria;o__Burkholderiales;f__Burkholderiaceae;g__Ottowia;s__	No Cluster Assigned	1.32386				Activated Sludge	State B	Week 2
BIN0076	29966	3	k101_212610	1937		d__Bacteria;p__Proteobacteria;c__Gammaproteobacteria;o__Burkholderiales;f__Burkholderiaceae;g__Ottowia;s__	No Cluster Assigned	7.62056				Activated Sludge	State B	Week 2
BIN0074	30499	2	k101_212610	1937		d__Bacteria;p__Proteobacteria;c__Gammaproteobacteria;o__Burkholderiales;f__Burkholderiaceae;g__Ottowia;s__	No Cluster Assigned	4.99159				Activated Sludge	State B	Week 2
BIN0022	114996	1	k101_212610	1937		d__Bacteria;p__Proteobacteria;c__Gammaproteobacteria;o__Burkholderiales;f__Burkholderiaceae;g__Ottowia;s__	No Cluster Assigned	0.661929				Activated Sludge	State B	Week 2
BIN0075	56928	1	k101_212610	1937		Unclassified	No Cluster Assigned	1.33711				Activated Sludge	State B	Week 2
BIN0044	57529	2	k101_212610	1937		d__Bacteria;p__Proteobacteria;c__Gammaproteobacteria;o__Burkholderiales;f__Burkholderiaceae;g__Ottowia;s__Ottowia	No Cluster Assigned	2.64629				Activated Sludge	State B	Week 2
BIN0123	16552	1	k101_212610	1937		Unclassified	No Cluster Assigned	4.59879				Activated Sludge	State B	Week 2
BIN0076	29966	1	k101_212610	1937		d__Bacteria;p__Proteobacteria;c__Gammaproteobacteria;o__Burkholderiales;f__Burkholderiaceae;g__Ottowia;s__	No Cluster Assigned	2.54019				Activated Sludge	State B	Week 2
BIN0076	29966	1	k101_212610	1937		d__Bacteria;p__Proteobacteria;c__Gammaproteobacteria;o__Burkholderiales;f__Burkholderiaceae;g__Ottowia;s__	No Cluster Assigned	2.54019				Activated Sludge	State B	Week 2
BIN0076	29966	1	k101_212610	1937		d__Bacteria;p__Proteobacteria;c__Gammaproteobacteria;o__Burkholderiales;f__Burkholderiaceae;g__Ottowia;s__	No Cluster Assigned	2.54019				Activated Sludge	State B	Week 2
BIN0076	29966	9	k101_212610	1937		d__Bacteria;p__Proteobacteria;c__Gammaproteobacteria;o__Burkholderiales;f__Burkholderiaceae;g__Ottowia;s__	No Cluster Assigned	22.8617				Activated Sludge	State B	Week 2
BIN0068	49836	1	k101_212610	1937		d__Bacteria;p__Proteobacteria;c__Gammaproteobacteria;o__Burkholderiales;f__Burkholderiaceae;g__Ottowia;s__	No Cluster Assigned	1.52739				Activated Sludge	State B	Week 2
BIN0076	29966	1	k101_212610	1937		d__Bacteria;p__Proteobacteria;c__Gammaproteobacteria;o__Burkholderiales;f__Burkholderiaceae;g__Ottowia;s__	No Cluster Assigned	2.54019				Activated Sludge	State B	Week 2
BIN0044	57529	1	k101_212610	1937		d__Bacteria;p__Proteobacteria;c__Gammaproteobacteria;o__Burkholderiales;f__Burkholderiaceae;g__Ottowia;s__Ottowia	No Cluster Assigned	1.32314				Activated Sludge	State B	Week 2
BIN0022	114996	1	k101_212610	1937		d__Bacteria;p__Proteobacteria;c__Gammaproteobacteria;o__Burkholderiales;f__Burkholderiaceae;g__Ottowia;s__	No Cluster Assigned	0.661929				Activated Sludge	State B	Week 2
BIN0098	38810	1	k101_212610	1937		Unclassified	No Cluster Assigned	1.96133				Activated Sludge	State B	Week 2
BIN0076	29966	1	k101_212610	1937		d__Bacteria;p__Proteobacteria;c__Gammaproteobacteria;o__Burkholderiales;f__Burkholderiaceae;g__Ottowia;s__	No Cluster Assigned	2.54019				Activated Sludge	State B	Week 2
BIN0074	30499	2	k101_212610	1937		d__Bacteria;p__Proteobacteria;c__Gammaproteobacteria;o__Burkholderiales;f__Burkholderiaceae;g__Ottowia;s__	No Cluster Assigned	4.99159				Activated Sludge	State B	Week 2
BIN0076	29966	1	k101_212610	1937		d__Bacteria;p__Proteobacteria;c__Gammaproteobacteria;o__Burkholderiales;f__Burkholderiaceae;g__Ottowia;s__	No Cluster Assigned	2.54019				Activated Sludge	State B	Week 2
BIN0076	29966	1	k101_212610	1937		d__Bacteria;p__Proteobacteria;c__Gammaproteobacteria;o__Burkholderiales;f__Burkholderiaceae;g__Ottowia;s__	No Cluster Assigned	2.54019				Activated Sludge	State B	Week 2
BIN0075	56928	1	k101_212610	1937		Unclassified	No Cluster Assigned	1.33711				Activated Sludge	State B	Week 2
BIN0161	4020	1	k101_212610	1937		Unclassified	No Cluster Assigned	18.9351				Activated Sludge	State B	Week 2
BIN0074	30499	1	k101_212610	1937		d__Bacteria;p__Proteobacteria;c__Gammaproteobacteria;o__Burkholderiales;f__Burkholderiaceae;g__Ottowia;s__	No Cluster Assigned	2.49579				Activated Sludge	State B	Week 2
BIN0074	30499	2	k101_212610	1937		d__Bacteria;p__Proteobacteria;c__Gammaproteobacteria;o__Burkholderiales;f__Burkholderiaceae;g__Ottowia;s__	No Cluster Assigned	4.99159				Activated Sludge	State B	Week 2
BIN0074	30499	1	k101_212610	1937		d__Bacteria;p__Proteobacteria;c__Gammaproteobacteria;o__Burkholderiales;f__Burkholderiaceae;g__Ottowia;s__	No Cluster Assigned	2.49579				Activated Sludge	State B	Week 2
BIN0075	56928	1	k101_212610	1937		Unclassified	No Cluster Assigned	1.33711				Activated Sludge	State B	Week 2
BIN0074	30499	1	k101_212610	1937		d__Bacteria;p__Proteobacteria;c__Gammaproteobacteria;o__Burkholderiales;f__Burkholderiaceae;g__Ottowia;s__	No Cluster Assigned	2.49579				Activated Sludge	State B	Week 2
BIN0044	57529	2	k101_212610	1937		d__Bacteria;p__Proteobacteria;c__Gammaproteobacteria;o__Burkholderiales;f__Burkholderiaceae;g__Ottowia;s__Ottowia	No Cluster Assigned	2.64629				Activated Sludge	State B	Week 2
BIN0113	10957	1	k101_212610	1937		Unclassified	No Cluster Assigned	6.94708				Activated Sludge	State B	Week 2
BIN0098	38810	1	k101_212610	1937		Unclassified	No Cluster Assigned	1.96133				Activated Sludge	State B	Week 2
BIN0113	10957	1	k101_212610	1937		Unclassified	No Cluster Assigned	6.94708				Activated Sludge	State B	Week 2
BIN0044	57529	1	k101_212610	1937		d__Bacteria;p__Proteobacteria;c__Gammaproteobacteria;o__Burkholderiales;f__Burkholderiaceae;g__Ottowia;s__Ottowia	No Cluster Assigned	1.32314				Activated Sludge	State B	Week 2
BIN0075	56928	1	k101_212610	1937		Unclassified	No Cluster Assigned	1.33711				Activated Sludge	State B	Week 2
BIN0038	57503	1	k101_212610	1937		d__Bacteria;p__Proteobacteria;c__Gammaproteobacteria;o__Burkholderiales;f__Burkholderiaceae;g__Ottowia;s__Ottowia	No Cluster Assigned	1.32374				Activated Sludge	State B	Week 2
BIN0038	57503	1	k101_212610	1937		d__Bacteria;p__Proteobacteria;c__Gammaproteobacteria;o__Burkholderiales;f__Burkholderiaceae;g__Ottowia;s__Ottowia	No Cluster Assigned	1.32374				Activated Sludge	State B	Week 2
BIN0038	57503	1	k101_212610	1937		d__Bacteria;p__Proteobacteria;c__Gammaproteobacteria;o__Burkholderiales;f__Burkholderiaceae;g__Ottowia;s__Ottowia	No Cluster Assigned	1.32374				Activated Sludge	State B	Week 2
BIN0074	30499	1	k101_212610	1937		d__Bacteria;p__Proteobacteria;c__Gammaproteobacteria;o__Burkholderiales;f__Burkholderiaceae;g__Ottowia;s__	No Cluster Assigned	2.49579				Activated Sludge	State B	Week 2
BIN0022	114996	1	k101_212610	1937		d__Bacteria;p__Proteobacteria;c__Gammaproteobacteria;o__Burkholderiales;f__Burkholderiaceae;g__Ottowia;s__	No Cluster Assigned	0.661929				Activated Sludge	State B	Week 2
BIN0068	49836	1	k101_212610	1937		d__Bacteria;p__Proteobacteria;c__Gammaproteobacteria;o__Burkholderiales;f__Burkholderiaceae;g__Ottowia;s__	No Cluster Assigned	1.52739				Activated Sludge	State B	Week 2
BIN0076	29966	5	k101_212610	1937		d__Bacteria;p__Proteobacteria;c__Gammaproteobacteria;o__Burkholderiales;f__Burkholderiaceae;g__Ottowia;s__	No Cluster Assigned	12.7009				Activated Sludge	State B	Week 2
BIN0075	56928	1	k101_212610	1937		Unclassified	No Cluster Assigned	1.33711				Activated Sludge	State B	Week 2
BIN0038	57503	1	k101_212610	1937		d__Bacteria;p__Proteobacteria;c__Gammaproteobacteria;o__Burkholderiales;f__Burkholderiaceae;g__Ottowia;s__Ottowia	No Cluster Assigned	1.32374				Activated Sludge	State B	Week 2
BIN0076	29966	1	k101_212610	1937		d__Bacteria;p__Proteobacteria;c__Gammaproteobacteria;o__Burkholderiales;f__Burkholderiaceae;g__Ottowia;s__	No Cluster Assigned	2.54019				Activated Sludge	State B	Week 2
BIN0063	40547	1	k101_212610	1937		d__Bacteria;p__Proteobacteria;c__Gammaproteobacteria;o__Burkholderiales;f__Burkholderiaceae;g__Ottowia;s__	No Cluster Assigned	1.87731				Activated Sludge	State B	Week 2
BIN0044	57529	1	k101_212610	1937		d__Bacteria;p__Proteobacteria;c__Gammaproteobacteria;o__Burkholderiales;f__Burkholderiaceae;g__Ottowia;s__Ottowia	No Cluster Assigned	1.32314				Activated Sludge	State B	Week 2
BIN0124	14530	1	k101_212610	1937		Unclassified	No Cluster Assigned	5.23876				Activated Sludge	State B	Week 2
BIN0161	4020	2	k101_212610	1937		Unclassified	No Cluster Assigned	37.8702				Activated Sludge	State B	Week 2
BIN0076	29966	1	k101_212610	1937		d__Bacteria;p__Proteobacteria;c__Gammaproteobacteria;o__Burkholderiales;f__Burkholderiaceae;g__Ottowia;s__	No Cluster Assigned	2.54019				Activated Sludge	State B	Week 2
BIN0063	40547	1	k101_212610	1937		d__Bacteria;p__Proteobacteria;c__Gammaproteobacteria;o__Burkholderiales;f__Burkholderiaceae;g__Ottowia;s__	No Cluster Assigned	1.87731				Activated Sludge	State B	Week 2
BIN0063	40547	3	k101_212610	1937		d__Bacteria;p__Proteobacteria;c__Gammaproteobacteria;o__Burkholderiales;f__Burkholderiaceae;g__Ottowia;s__	No Cluster Assigned	5.63192				Activated Sludge	State B	Week 2
BIN0063	40547	1	k101_212610	1937		d__Bacteria;p__Proteobacteria;c__Gammaproteobacteria;o__Burkholderiales;f__Burkholderiaceae;g__Ottowia;s__	No Cluster Assigned	1.87731				Activated Sludge	State B	Week 2
BIN0074	30499	2	k101_212610	1937		d__Bacteria;p__Proteobacteria;c__Gammaproteobacteria;o__Burkholderiales;f__Burkholderiaceae;g__Ottowia;s__	No Cluster Assigned	4.99159				Activated Sludge	State B	Week 2
BIN0022	114996	1	k101_212610	1937		d__Bacteria;p__Proteobacteria;c__Gammaproteobacteria;o__Burkholderiales;f__Burkholderiaceae;g__Ottowia;s__	No Cluster Assigned	0.661929				Activated Sludge	State B	Week 2
BIN0074	30499	1	k101_212610	1937		d__Bacteria;p__Proteobacteria;c__Gammaproteobacteria;o__Burkholderiales;f__Burkholderiaceae;g__Ottowia;s__	No Cluster Assigned	2.49579				Activated Sludge	State B	Week 2
BIN0098	38810	1	k101_212610	1937		Unclassified	No Cluster Assigned	1.96133				Activated Sludge	State B	Week 2
BIN0074	30499	1	k101_212610	1937		d__Bacteria;p__Proteobacteria;c__Gammaproteobacteria;o__Burkholderiales;f__Burkholderiaceae;g__Ottowia;s__	No Cluster Assigned	2.49579				Activated Sludge	State B	Week 2
BIN0076	29966	3	k101_212610	1937		d__Bacteria;p__Proteobacteria;c__Gammaproteobacteria;o__Burkholderiales;f__Burkholderiaceae;g__Ottowia;s__	No Cluster Assigned	7.62056				Activated Sludge	State B	Week 2
BIN0022	114996	1	k101_212610	1937		d__Bacteria;p__Proteobacteria;c__Gammaproteobacteria;o__Burkholderiales;f__Burkholderiaceae;g__Ottowia;s__	No Cluster Assigned	0.661929				Activated Sludge	State B	Week 2
BIN0012	118027	1	k101_212610	1937		d__Bacteria;p__Proteobacteria;c__Gammaproteobacteria;o__Burkholderiales;f__Ga0077523;g__Ga0077526;s__	No Cluster Assigned	0.64493				Activated Sludge	State B	Week 2
BIN0008	285150	1	k101_212610	1937		d__Bacteria;p__Proteobacteria;c__Gammaproteobacteria;o__Burkholderiales;f__Rhodocyclaceae;g__JAEUNL01;s__JAEUNL01	No Cluster Assigned	0.266944				Activated Sludge	State B	Week 2
BIN0022	114996	1	k101_212610	1937		d__Bacteria;p__Proteobacteria;c__Gammaproteobacteria;o__Burkholderiales;f__Burkholderiaceae;g__Ottowia;s__	No Cluster Assigned	0.661929				Activated Sludge	State B	Week 2
BIN0044	57529	1	k101_212610	1937		d__Bacteria;p__Proteobacteria;c__Gammaproteobacteria;o__Burkholderiales;f__Burkholderiaceae;g__Ottowia;s__Ottowia	No Cluster Assigned	1.32314				Activated Sludge	State B	Week 2
BIN0044	57529	1	k101_212610	1937		d__Bacteria;p__Proteobacteria;c__Gammaproteobacteria;o__Burkholderiales;f__Burkholderiaceae;g__Ottowia;s__Ottowia	No Cluster Assigned	1.32314				Activated Sludge	State B	Week 2
BIN0075	56928	4	k101_212610	1937		Unclassified	No Cluster Assigned	5.34845				Activated Sludge	State B	Week 2
BIN0022	114996	1	k101_212610	1937		d__Bacteria;p__Proteobacteria;c__Gammaproteobacteria;o__Burkholderiales;f__Burkholderiaceae;g__Ottowia;s__	No Cluster Assigned	0.661929				Activated Sludge	State B	Week 2
BIN0076	29966	1	k101_212610	1937		d__Bacteria;p__Proteobacteria;c__Gammaproteobacteria;o__Burkholderiales;f__Burkholderiaceae;g__Ottowia;s__	No Cluster Assigned	2.54019				Activated Sludge	State B	Week 2
BIN0044	57529	3	k101_212610	1937		d__Bacteria;p__Proteobacteria;c__Gammaproteobacteria;o__Burkholderiales;f__Burkholderiaceae;g__Ottowia;s__Ottowia	No Cluster Assigned	3.96943				Activated Sludge	State B	Week 2
BIN0082	37603	1	k101_212610	1937		Unclassified	No Cluster Assigned	2.02428				Activated Sludge	State B	Week 2
BIN0074	30499	1	k101_212610	1937		d__Bacteria;p__Proteobacteria;c__Gammaproteobacteria;o__Burkholderiales;f__Burkholderiaceae;g__Ottowia;s__	No Cluster Assigned	2.49579				Activated Sludge	State B	Week 2
BIN0075	56928	1	k101_212610	1937		Unclassified	No Cluster Assigned	1.33711				Activated Sludge	State B	Week 2
BIN0076	29966	2	k101_212610	1937		d__Bacteria;p__Proteobacteria;c__Gammaproteobacteria;o__Burkholderiales;f__Burkholderiaceae;g__Ottowia;s__	No Cluster Assigned	5.08037				Activated Sludge	State B	Week 2
BIN0076	29966	4	k101_212610	1937		d__Bacteria;p__Proteobacteria;c__Gammaproteobacteria;o__Burkholderiales;f__Burkholderiaceae;g__Ottowia;s__	No Cluster Assigned	10.1607				Activated Sludge	State B	Week 2
BIN0082	37603	1	k101_212610	1937		Unclassified	No Cluster Assigned	2.02428				Activated Sludge	State B	Week 2
BIN0038	57503	1	k101_212610	1937		d__Bacteria;p__Proteobacteria;c__Gammaproteobacteria;o__Burkholderiales;f__Burkholderiaceae;g__Ottowia;s__Ottowia	No Cluster Assigned	1.32374				Activated Sludge	State B	Week 2
BIN0075	56928	1	k101_212610	1937		Unclassified	No Cluster Assigned	1.33711				Activated Sludge	State B	Week 2
BIN0076	29966	1	k101_212610	1937		d__Bacteria;p__Proteobacteria;c__Gammaproteobacteria;o__Burkholderiales;f__Burkholderiaceae;g__Ottowia;s__	No Cluster Assigned	2.54019				Activated Sludge	State B	Week 2
BIN0098	38810	2	k101_212610	1937		Unclassified	No Cluster Assigned	3.92266				Activated Sludge	State B	Week 2
BIN0082	37603	1	k101_212610	1937		Unclassified	No Cluster Assigned	2.02428				Activated Sludge	State B	Week 2
BIN0074	30499	1	k101_212610	1937		d__Bacteria;p__Proteobacteria;c__Gammaproteobacteria;o__Burkholderiales;f__Burkholderiaceae;g__Ottowia;s__	No Cluster Assigned	2.49579				Activated Sludge	State B	Week 2
BIN0038	57503	1	k101_212610	1937		d__Bacteria;p__Proteobacteria;c__Gammaproteobacteria;o__Burkholderiales;f__Burkholderiaceae;g__Ottowia;s__Ottowia	No Cluster Assigned	1.32374				Activated Sludge	State B	Week 2
BIN0074	30499	1	k101_212610	1937		d__Bacteria;p__Proteobacteria;c__Gammaproteobacteria;o__Burkholderiales;f__Burkholderiaceae;g__Ottowia;s__	No Cluster Assigned	2.49579				Activated Sludge	State B	Week 2
BIN0074	30499	2	k101_212610	1937		d__Bacteria;p__Proteobacteria;c__Gammaproteobacteria;o__Burkholderiales;f__Burkholderiaceae;g__Ottowia;s__	No Cluster Assigned	4.99159				Activated Sludge	State B	Week 2
BIN0075	56928	1	k101_212610	1937		Unclassified	No Cluster Assigned	1.33711				Activated Sludge	State B	Week 2
BIN0074	30499	1	k101_212610	1937		d__Bacteria;p__Proteobacteria;c__Gammaproteobacteria;o__Burkholderiales;f__Burkholderiaceae;g__Ottowia;s__	No Cluster Assigned	2.49579				Activated Sludge	State B	Week 2
BIN0022	114996	1	k101_212610	1937		d__Bacteria;p__Proteobacteria;c__Gammaproteobacteria;o__Burkholderiales;f__Burkholderiaceae;g__Ottowia;s__	No Cluster Assigned	0.661929				Activated Sludge	State B	Week 2
BIN0022	114996	1	k101_212610	1937		d__Bacteria;p__Proteobacteria;c__Gammaproteobacteria;o__Burkholderiales;f__Burkholderiaceae;g__Ottowia;s__	No Cluster Assigned	0.661929				Activated Sludge	State B	Week 2
BIN0079	75214	1	k101_212610	1937		d__Bacteria;p__Proteobacteria;c__Gammaproteobacteria;o__Burkholderiales;f__Burkholderiaceae;g__JAABQG01;s__	No Cluster Assigned	1.01203				Activated Sludge	State B	Week 2
BIN0123	16552	1	k101_212610	1937		Unclassified	No Cluster Assigned	4.59879				Activated Sludge	State B	Week 2
BIN0076	29966	4	k101_212610	1937		d__Bacteria;p__Proteobacteria;c__Gammaproteobacteria;o__Burkholderiales;f__Burkholderiaceae;g__Ottowia;s__	No Cluster Assigned	10.1607				Activated Sludge	State B	Week 2
BIN0076	29966	2	k101_212610	1937		d__Bacteria;p__Proteobacteria;c__Gammaproteobacteria;o__Burkholderiales;f__Burkholderiaceae;g__Ottowia;s__	No Cluster Assigned	5.08037				Activated Sludge	State B	Week 2
BIN0076	29966	1	k101_212610	1937		d__Bacteria;p__Proteobacteria;c__Gammaproteobacteria;o__Burkholderiales;f__Burkholderiaceae;g__Ottowia;s__	No Cluster Assigned	2.54019				Activated Sludge	State B	Week 2
BIN0074	30499	1	k101_212610	1937		d__Bacteria;p__Proteobacteria;c__Gammaproteobacteria;o__Burkholderiales;f__Burkholderiaceae;g__Ottowia;s__	No Cluster Assigned	2.49579				Activated Sludge	State B	Week 2
BIN0076	29966	1	k101_212610	1937		d__Bacteria;p__Proteobacteria;c__Gammaproteobacteria;o__Burkholderiales;f__Burkholderiaceae;g__Ottowia;s__	No Cluster Assigned	2.54019				Activated Sludge	State B	Week 2
BIN0038	57503	2	k101_212610	1937		d__Bacteria;p__Proteobacteria;c__Gammaproteobacteria;o__Burkholderiales;f__Burkholderiaceae;g__Ottowia;s__Ottowia	No Cluster Assigned	2.64749				Activated Sludge	State B	Week 2
BIN0044	57529	3	k101_212610	1937		d__Bacteria;p__Proteobacteria;c__Gammaproteobacteria;o__Burkholderiales;f__Burkholderiaceae;g__Ottowia;s__Ottowia	No Cluster Assigned	3.96943				Activated Sludge	State B	Week 2
BIN0041	76013	1	k101_212610	1937		d__Bacteria;p__Proteobacteria;c__Gammaproteobacteria;o__Burkholderiales;f__Thiobacillaceae;g__JADJCP01;s__	No Cluster Assigned	1.0014				Activated Sludge	State B	Week 2
BIN0075	56928	1	k101_212610	1937		Unclassified	No Cluster Assigned	1.33711				Activated Sludge	State B	Week 2
BIN0076	29966	1	k101_212610	1937		d__Bacteria;p__Proteobacteria;c__Gammaproteobacteria;o__Burkholderiales;f__Burkholderiaceae;g__Ottowia;s__	No Cluster Assigned	2.54019				Activated Sludge	State B	Week 2
BIN0038	57503	1	k101_212610	1937		d__Bacteria;p__Proteobacteria;c__Gammaproteobacteria;o__Burkholderiales;f__Burkholderiaceae;g__Ottowia;s__Ottowia	No Cluster Assigned	1.32374				Activated Sludge	State B	Week 2
BIN0044	57529	1	k101_212610	1937		d__Bacteria;p__Proteobacteria;c__Gammaproteobacteria;o__Burkholderiales;f__Burkholderiaceae;g__Ottowia;s__Ottowia	No Cluster Assigned	1.32314				Activated Sludge	State B	Week 2
BIN0059	25707	1	k101_212610	1937		d__Bacteria;p__Proteobacteria;c__Gammaproteobacteria;o__Burkholderiales;f__Burkholderiaceae;g__JAABQG01;s__	No Cluster Assigned	2.96103				Activated Sludge	State B	Week 2
BIN0044	57529	1	k101_212610	1937		d__Bacteria;p__Proteobacteria;c__Gammaproteobacteria;o__Burkholderiales;f__Burkholderiaceae;g__Ottowia;s__Ottowia	No Cluster Assigned	1.32314				Activated Sludge	State B	Week 2
BIN0063	40547	1	k101_212610	1937		d__Bacteria;p__Proteobacteria;c__Gammaproteobacteria;o__Burkholderiales;f__Burkholderiaceae;g__Ottowia;s__	No Cluster Assigned	1.87731				Activated Sludge	State B	Week 2
BIN0075	56928	1	k101_212610	1937		Unclassified	No Cluster Assigned	1.33711				Activated Sludge	State B	Week 2
BIN0022	114996	1	k101_212610	1937		d__Bacteria;p__Proteobacteria;c__Gammaproteobacteria;o__Burkholderiales;f__Burkholderiaceae;g__Ottowia;s__	No Cluster Assigned	0.661929				Activated Sludge	State B	Week 2
BIN0022	114996	1	k101_212610	1937		d__Bacteria;p__Proteobacteria;c__Gammaproteobacteria;o__Burkholderiales;f__Burkholderiaceae;g__Ottowia;s__	No Cluster Assigned	0.661929				Activated Sludge	State B	Week 2
BIN0076	29966	1	k101_212610	1937		d__Bacteria;p__Proteobacteria;c__Gammaproteobacteria;o__Burkholderiales;f__Burkholderiaceae;g__Ottowia;s__	No Cluster Assigned	2.54019				Activated Sludge	State B	Week 2
BIN0117	9975	1	k101_212610	1937		Unclassified	No Cluster Assigned	7.631				Activated Sludge	State B	Week 2
BIN0018	82100	1	k101_212610	1937		d__Bacteria;p__Proteobacteria;c__Gammaproteobacteria;o__Burkholderiales;f__Rhodocyclaceae;g__Methyloversatilis;s__Methyloversatilis	No Cluster Assigned	0.927152				Activated Sludge	State B	Week 2
BIN0005	196662	1	k101_212610	1937		d__Bacteria;p__Proteobacteria;c__Gammaproteobacteria;o__Burkholderiales;f__Rhodocyclaceae;g__Zoogloea;s__Zoogloea	No Cluster Assigned	0.387056				Activated Sludge	State B	Week 2
BIN0075	56928	2	k101_212610	1937		Unclassified	No Cluster Assigned	2.67423				Activated Sludge	State B	Week 2
BIN0038	57503	1	k101_212610	1937		d__Bacteria;p__Proteobacteria;c__Gammaproteobacteria;o__Burkholderiales;f__Burkholderiaceae;g__Ottowia;s__Ottowia	No Cluster Assigned	1.32374				Activated Sludge	State B	Week 2
BIN0038	57503	1	k101_212610	1937		d__Bacteria;p__Proteobacteria;c__Gammaproteobacteria;o__Burkholderiales;f__Burkholderiaceae;g__Ottowia;s__Ottowia	No Cluster Assigned	1.32374				Activated Sludge	State B	Week 2
BIN0031	81480	1	k101_212610	1937		d__Bacteria;p__Proteobacteria;c__Gammaproteobacteria;o__Burkholderiales;f__Burkholderiaceae;g__Acidovorax;s__	No Cluster Assigned	0.934207				Activated Sludge	State B	Week 2
BIN0003	215754	1	k101_212610	1937		d__Bacteria;p__Proteobacteria;c__Gammaproteobacteria;o__Burkholderiales;f__Burkholderiaceae;g__JADJCH01;s__	No Cluster Assigned	0.352805				Activated Sludge	State B	Week 2
BIN0098	38810	2	k101_212610	1937		Unclassified	No Cluster Assigned	3.92266				Activated Sludge	State B	Week 2
BIN0044	57529	1	k101_212610	1937		d__Bacteria;p__Proteobacteria;c__Gammaproteobacteria;o__Burkholderiales;f__Burkholderiaceae;g__Ottowia;s__Ottowia	No Cluster Assigned	1.32314				Activated Sludge	State B	Week 2
BIN0022	114996	1	k101_212610	1937		d__Bacteria;p__Proteobacteria;c__Gammaproteobacteria;o__Burkholderiales;f__Burkholderiaceae;g__Ottowia;s__	No Cluster Assigned	0.661929				Activated Sludge	State B	Week 2
BIN0044	57529	1	k101_212610	1937		d__Bacteria;p__Proteobacteria;c__Gammaproteobacteria;o__Burkholderiales;f__Burkholderiaceae;g__Ottowia;s__Ottowia	No Cluster Assigned	1.32314				Activated Sludge	State B	Week 2
BIN0070	32295	1	k101_212610	1937		d__Bacteria;p__Proteobacteria;c__Gammaproteobacteria;o__Burkholderiales;f__Burkholderiaceae;g__JAABQG01;s__	No Cluster Assigned	2.357				Activated Sludge	State B	Week 2
BIN0113	10957	1	k101_212610	1937		Unclassified	No Cluster Assigned	6.94708				Activated Sludge	State B	Week 2
BIN0076	29966	1	k101_212610	1937		d__Bacteria;p__Proteobacteria;c__Gammaproteobacteria;o__Burkholderiales;f__Burkholderiaceae;g__Ottowia;s__	No Cluster Assigned	2.54019				Activated Sludge	State B	Week 2
BIN0022	114996	2	k101_212610	1937		d__Bacteria;p__Proteobacteria;c__Gammaproteobacteria;o__Burkholderiales;f__Burkholderiaceae;g__Ottowia;s__	No Cluster Assigned	1.32386				Activated Sludge	State B	Week 2
BIN0123	16552	2	k101_212610	1937		Unclassified	No Cluster Assigned	9.19758				Activated Sludge	State B	Week 2
BIN0123	16552	1	k101_212610	1937		Unclassified	No Cluster Assigned	4.59879				Activated Sludge	State B	Week 2
BIN0068	49836	1	k101_212610	1937		d__Bacteria;p__Proteobacteria;c__Gammaproteobacteria;o__Burkholderiales;f__Burkholderiaceae;g__Ottowia;s__	No Cluster Assigned	1.52739				Activated Sludge	State B	Week 2
BIN0075	56928	1	k101_212610	1937		Unclassified	No Cluster Assigned	1.33711				Activated Sludge	State B	Week 2
BIN0076	29966	4	k101_212610	1937		d__Bacteria;p__Proteobacteria;c__Gammaproteobacteria;o__Burkholderiales;f__Burkholderiaceae;g__Ottowia;s__	No Cluster Assigned	10.1607				Activated Sludge	State B	Week 2
BIN0076	29966	1	k101_212610	1937		d__Bacteria;p__Proteobacteria;c__Gammaproteobacteria;o__Burkholderiales;f__Burkholderiaceae;g__Ottowia;s__	No Cluster Assigned	2.54019				Activated Sludge	State B	Week 2
BIN0022	114996	1	k101_212610	1937		d__Bacteria;p__Proteobacteria;c__Gammaproteobacteria;o__Burkholderiales;f__Burkholderiaceae;g__Ottowia;s__	No Cluster Assigned	0.661929				Activated Sludge	State B	Week 2
BIN0022	114996	1	k101_212610	1937		d__Bacteria;p__Proteobacteria;c__Gammaproteobacteria;o__Burkholderiales;f__Burkholderiaceae;g__Ottowia;s__	No Cluster Assigned	0.661929				Activated Sludge	State B	Week 2
BIN0124	14530	1	k101_212610	1937		Unclassified	No Cluster Assigned	5.23876				Activated Sludge	State B	Week 2
BIN0076	29966	1	k101_212610	1937		d__Bacteria;p__Proteobacteria;c__Gammaproteobacteria;o__Burkholderiales;f__Burkholderiaceae;g__Ottowia;s__	No Cluster Assigned	2.54019				Activated Sludge	State B	Week 2
BIN0076	29966	1	k101_212610	1937		d__Bacteria;p__Proteobacteria;c__Gammaproteobacteria;o__Burkholderiales;f__Burkholderiaceae;g__Ottowia;s__	No Cluster Assigned	2.54019				Activated Sludge	State B	Week 2
BIN0001	193078	1	k101_212610	1937		d__Bacteria;p__Proteobacteria;c__Gammaproteobacteria;o__Burkholderiales;f__Burkholderiaceae;g__Aquabacterium_A;s__Aquabacterium_A	No Cluster Assigned	0.394241				Activated Sludge	State B	Week 2
BIN0075	56928	1	k101_212610	1937		Unclassified	No Cluster Assigned	1.33711				Activated Sludge	State B	Week 2
BIN0076	29966	4	k101_212610	1937		d__Bacteria;p__Proteobacteria;c__Gammaproteobacteria;o__Burkholderiales;f__Burkholderiaceae;g__Ottowia;s__	No Cluster Assigned	10.1607				Activated Sludge	State B	Week 2
BIN0076	29966	1	k101_212610	1937		d__Bacteria;p__Proteobacteria;c__Gammaproteobacteria;o__Burkholderiales;f__Burkholderiaceae;g__Ottowia;s__	No Cluster Assigned	2.54019				Activated Sludge	State B	Week 2
BIN0038	57503	1	k101_212610	1937		d__Bacteria;p__Proteobacteria;c__Gammaproteobacteria;o__Burkholderiales;f__Burkholderiaceae;g__Ottowia;s__Ottowia	No Cluster Assigned	1.32374				Activated Sludge	State B	Week 2
BIN0075	56928	1	k101_212610	1937		Unclassified	No Cluster Assigned	1.33711				Activated Sludge	State B	Week 2
BIN0074	30499	1	k101_212610	1937		d__Bacteria;p__Proteobacteria;c__Gammaproteobacteria;o__Burkholderiales;f__Burkholderiaceae;g__Ottowia;s__	No Cluster Assigned	2.49579				Activated Sludge	State B	Week 2
BIN0022	114996	1	k101_212610	1937		d__Bacteria;p__Proteobacteria;c__Gammaproteobacteria;o__Burkholderiales;f__Burkholderiaceae;g__Ottowia;s__	No Cluster Assigned	0.661929				Activated Sludge	State B	Week 2
BIN0074	30499	2	k101_212610	1937		d__Bacteria;p__Proteobacteria;c__Gammaproteobacteria;o__Burkholderiales;f__Burkholderiaceae;g__Ottowia;s__	No Cluster Assigned	4.99159				Activated Sludge	State B	Week 2
BIN0075	56928	1	k101_212610	1937		Unclassified	No Cluster Assigned	1.33711				Activated Sludge	State B	Week 2
BIN0074	30499	1	k101_212610	1937		d__Bacteria;p__Proteobacteria;c__Gammaproteobacteria;o__Burkholderiales;f__Burkholderiaceae;g__Ottowia;s__	No Cluster Assigned	2.49579				Activated Sludge	State B	Week 2
BIN0074	30499	3	k101_212610	1937		d__Bacteria;p__Proteobacteria;c__Gammaproteobacteria;o__Burkholderiales;f__Burkholderiaceae;g__Ottowia;s__	No Cluster Assigned	7.48738				Activated Sludge	State B	Week 2
BIN0075	56928	1	k101_212610	1937		Unclassified	No Cluster Assigned	1.33711				Activated Sludge	State B	Week 2
BIN0075	56928	1	k101_212610	1937		Unclassified	No Cluster Assigned	1.33711				Activated Sludge	State B	Week 2
BIN0091	43026	1	k101_212610	1937		d__Bacteria;p__Proteobacteria;c__Gammaproteobacteria;o__Burkholderiales;f__Burkholderiaceae;g__JAABQG01;s__	No Cluster Assigned	1.76914				Activated Sludge	State B	Week 2
BIN0075	56928	1	k101_212610	1937		Unclassified	No Cluster Assigned	1.33711				Activated Sludge	State B	Week 2
BIN0113	10957	1	k101_212610	1937		Unclassified	No Cluster Assigned	6.94708				Activated Sludge	State B	Week 2
BIN0082	37603	3	k101_212610	1937		Unclassified	No Cluster Assigned	6.07285				Activated Sludge	State B	Week 2
BIN0075	56928	1	k101_212610	1937		Unclassified	No Cluster Assigned	1.33711				Activated Sludge	State B	Week 2
BIN0123	16552	1	k101_212610	1937		Unclassified	No Cluster Assigned	4.59879				Activated Sludge	State B	Week 2
BIN0075	56928	2	k101_212610	1937		Unclassified	No Cluster Assigned	2.67423				Activated Sludge	State B	Week 2
BIN0074	30499	3	k101_212610	1937		d__Bacteria;p__Proteobacteria;c__Gammaproteobacteria;o__Burkholderiales;f__Burkholderiaceae;g__Ottowia;s__	No Cluster Assigned	7.48738				Activated Sludge	State B	Week 2
BIN0076	29966	1	k101_212610	1937		d__Bacteria;p__Proteobacteria;c__Gammaproteobacteria;o__Burkholderiales;f__Burkholderiaceae;g__Ottowia;s__	No Cluster Assigned	2.54019				Activated Sludge	State B	Week 2
BIN0076	29966	4	k101_212610	1937		d__Bacteria;p__Proteobacteria;c__Gammaproteobacteria;o__Burkholderiales;f__Burkholderiaceae;g__Ottowia;s__	No Cluster Assigned	10.1607				Activated Sludge	State B	Week 2
BIN0076	29966	1	k101_212610	1937		d__Bacteria;p__Proteobacteria;c__Gammaproteobacteria;o__Burkholderiales;f__Burkholderiaceae;g__Ottowia;s__	No Cluster Assigned	2.54019				Activated Sludge	State B	Week 2
BIN0076	29966	1	k101_212610	1937		d__Bacteria;p__Proteobacteria;c__Gammaproteobacteria;o__Burkholderiales;f__Burkholderiaceae;g__Ottowia;s__	No Cluster Assigned	2.54019				Activated Sludge	State B	Week 2
BIN0044	57529	1	k101_212610	1937		d__Bacteria;p__Proteobacteria;c__Gammaproteobacteria;o__Burkholderiales;f__Burkholderiaceae;g__Ottowia;s__Ottowia	No Cluster Assigned	1.32314				Activated Sludge	State B	Week 2
BIN0076	29966	1	k101_212610	1937		d__Bacteria;p__Proteobacteria;c__Gammaproteobacteria;o__Burkholderiales;f__Burkholderiaceae;g__Ottowia;s__	No Cluster Assigned	2.54019				Activated Sludge	State B	Week 2
BIN0074	30499	1	k101_212610	1937		d__Bacteria;p__Proteobacteria;c__Gammaproteobacteria;o__Burkholderiales;f__Burkholderiaceae;g__Ottowia;s__	No Cluster Assigned	2.49579				Activated Sludge	State B	Week 2
BIN0003	215754	1	k101_212610	1937		d__Bacteria;p__Proteobacteria;c__Gammaproteobacteria;o__Burkholderiales;f__Burkholderiaceae;g__JADJCH01;s__	No Cluster Assigned	0.352805				Activated Sludge	State B	Week 2
BIN0076	29966	2	k101_212610	1937		d__Bacteria;p__Proteobacteria;c__Gammaproteobacteria;o__Burkholderiales;f__Burkholderiaceae;g__Ottowia;s__	No Cluster Assigned	5.08037				Activated Sludge	State B	Week 2
BIN0076	29966	4	k101_212610	1937		d__Bacteria;p__Proteobacteria;c__Gammaproteobacteria;o__Burkholderiales;f__Burkholderiaceae;g__Ottowia;s__	No Cluster Assigned	10.1607				Activated Sludge	State B	Week 2
BIN0076	29966	3	k101_212610	1937		d__Bacteria;p__Proteobacteria;c__Gammaproteobacteria;o__Burkholderiales;f__Burkholderiaceae;g__Ottowia;s__	No Cluster Assigned	7.62056				Activated Sludge	State B	Week 2
BIN0076	29966	2	k101_212610	1937		d__Bacteria;p__Proteobacteria;c__Gammaproteobacteria;o__Burkholderiales;f__Burkholderiaceae;g__Ottowia;s__	No Cluster Assigned	5.08037				Activated Sludge	State B	Week 2
BIN0107	19044	1	k101_212610	1937		d__Bacteria;p__Elusimicrobiota;c__Elusimicrobia;o__F11;f__FEN-1173;g__JADJJR01;s__	No Cluster Assigned	3.99702				Activated Sludge	State B	Week 2
BIN0070	32295	1	k101_212610	1937		d__Bacteria;p__Proteobacteria;c__Gammaproteobacteria;o__Burkholderiales;f__Burkholderiaceae;g__JAABQG01;s__	No Cluster Assigned	2.357				Activated Sludge	State B	Week 2
BIN0075	56928	1	k101_212610	1937		Unclassified	No Cluster Assigned	1.33711				Activated Sludge	State B	Week 2
BIN0044	57529	1	k101_212610	1937		d__Bacteria;p__Proteobacteria;c__Gammaproteobacteria;o__Burkholderiales;f__Burkholderiaceae;g__Ottowia;s__Ottowia	No Cluster Assigned	1.32314				Activated Sludge	State B	Week 2
BIN0074	30499	4	k101_212610	1937		d__Bacteria;p__Proteobacteria;c__Gammaproteobacteria;o__Burkholderiales;f__Burkholderiaceae;g__Ottowia;s__	No Cluster Assigned	9.98317				Activated Sludge	State B	Week 2
BIN0082	37603	1	k101_212610	1937		Unclassified	No Cluster Assigned	2.02428				Activated Sludge	State B	Week 2
BIN0075	56928	3	k101_212610	1937		Unclassified	No Cluster Assigned	4.01134				Activated Sludge	State B	Week 2
BIN0044	57529	2	k101_212610	1937		d__Bacteria;p__Proteobacteria;c__Gammaproteobacteria;o__Burkholderiales;f__Burkholderiaceae;g__Ottowia;s__Ottowia	No Cluster Assigned	2.64629				Activated Sludge	State B	Week 2
BIN0074	30499	1	k101_212610	1937		d__Bacteria;p__Proteobacteria;c__Gammaproteobacteria;o__Burkholderiales;f__Burkholderiaceae;g__Ottowia;s__	No Cluster Assigned	2.49579				Activated Sludge	State B	Week 2
BIN0074	30499	1	k101_212610	1937		d__Bacteria;p__Proteobacteria;c__Gammaproteobacteria;o__Burkholderiales;f__Burkholderiaceae;g__Ottowia;s__	No Cluster Assigned	2.49579				Activated Sludge	State B	Week 2
BIN0075	56928	1	k101_212610	1937		Unclassified	No Cluster Assigned	1.33711				Activated Sludge	State B	Week 2
BIN0076	29966	1	k101_212610	1937		d__Bacteria;p__Proteobacteria;c__Gammaproteobacteria;o__Burkholderiales;f__Burkholderiaceae;g__Ottowia;s__	No Cluster Assigned	2.54019				Activated Sludge	State B	Week 2
BIN0017	109328	1	k101_212610	1937		d__Bacteria;p__Proteobacteria;c__Gammaproteobacteria;o__Burkholderiales;f__Burkholderiaceae;g__Tibeticola;s__Tibeticola	No Cluster Assigned	0.696246				Activated Sludge	State B	Week 2
BIN0076	29966	1	k101_212610	1937		d__Bacteria;p__Proteobacteria;c__Gammaproteobacteria;o__Burkholderiales;f__Burkholderiaceae;g__Ottowia;s__	No Cluster Assigned	2.54019				Activated Sludge	State B	Week 2
BIN0022	114996	1	k101_212610	1937		d__Bacteria;p__Proteobacteria;c__Gammaproteobacteria;o__Burkholderiales;f__Burkholderiaceae;g__Ottowia;s__	No Cluster Assigned	0.661929				Activated Sludge	State B	Week 2
BIN0117	9975	1	k101_212610	1937		Unclassified	No Cluster Assigned	7.631				Activated Sludge	State B	Week 2
BIN0044	57529	1	k101_212610	1937		d__Bacteria;p__Proteobacteria;c__Gammaproteobacteria;o__Burkholderiales;f__Burkholderiaceae;g__Ottowia;s__Ottowia	No Cluster Assigned	1.32314				Activated Sludge	State B	Week 2
BIN0043	63741	1	k101_212610	1937		d__Bacteria;p__Proteobacteria;c__Gammaproteobacteria;o__Burkholderiales;f__Usitatibacteraceae;g__FEB-7;s__	No Cluster Assigned	1.1942				Activated Sludge	State B	Week 2
BIN0161	4020	4	k101_212610	1937		Unclassified	No Cluster Assigned	75.7405				Activated Sludge	State B	Week 2
BIN0083	45942	1	k101_212610	1937		d__Bacteria;p__Proteobacteria;c__Gammaproteobacteria;o__Burkholderiales;f__Burkholderiaceae;g__JAABQG01;s__	No Cluster Assigned	1.65685				Activated Sludge	State B	Week 2
BIN0074	30499	1	k101_212610	1937		d__Bacteria;p__Proteobacteria;c__Gammaproteobacteria;o__Burkholderiales;f__Burkholderiaceae;g__Ottowia;s__	No Cluster Assigned	2.49579				Activated Sludge	State B	Week 2
BIN0076	29966	3	k101_212610	1937		d__Bacteria;p__Proteobacteria;c__Gammaproteobacteria;o__Burkholderiales;f__Burkholderiaceae;g__Ottowia;s__	No Cluster Assigned	7.62056				Activated Sludge	State B	Week 2
BIN0074	30499	1	k101_212610	1937		d__Bacteria;p__Proteobacteria;c__Gammaproteobacteria;o__Burkholderiales;f__Burkholderiaceae;g__Ottowia;s__	No Cluster Assigned	2.49579				Activated Sludge	State B	Week 2
BIN0017	109328	1	k101_212610	1937		d__Bacteria;p__Proteobacteria;c__Gammaproteobacteria;o__Burkholderiales;f__Burkholderiaceae;g__Tibeticola;s__Tibeticola	No Cluster Assigned	0.696246				Activated Sludge	State B	Week 2
BIN0038	57503	2	k101_212610	1937		d__Bacteria;p__Proteobacteria;c__Gammaproteobacteria;o__Burkholderiales;f__Burkholderiaceae;g__Ottowia;s__Ottowia	No Cluster Assigned	2.64749				Activated Sludge	State B	Week 2
BIN0075	56928	1	k101_212610	1937		Unclassified	No Cluster Assigned	1.33711				Activated Sludge	State B	Week 2
BIN0022	114996	1	k101_212610	1937		d__Bacteria;p__Proteobacteria;c__Gammaproteobacteria;o__Burkholderiales;f__Burkholderiaceae;g__Ottowia;s__	No Cluster Assigned	0.661929				Activated Sludge	State B	Week 2
BIN0076	29966	1	k101_212610	1937		d__Bacteria;p__Proteobacteria;c__Gammaproteobacteria;o__Burkholderiales;f__Burkholderiaceae;g__Ottowia;s__	No Cluster Assigned	2.54019				Activated Sludge	State B	Week 2
BIN0034	85828	1	k101_212610	1937		d__Bacteria;p__Proteobacteria;c__Gammaproteobacteria;o__Xanthomonadales;f__Xanthomonadaceae;g__Chiayiivirga;s__	No Cluster Assigned	0.886881				Activated Sludge	State B	Week 2
BIN0124	14530	1	k101_212610	1937		Unclassified	No Cluster Assigned	5.23876				Activated Sludge	State B	Week 2
BIN0123	16552	1	k101_212610	1937		Unclassified	No Cluster Assigned	4.59879				Activated Sludge	State B	Week 2
BIN0076	29966	4	k101_212610	1937		d__Bacteria;p__Proteobacteria;c__Gammaproteobacteria;o__Burkholderiales;f__Burkholderiaceae;g__Ottowia;s__	No Cluster Assigned	10.1607				Activated Sludge	State B	Week 2
BIN0044	57529	2	k101_212610	1937		d__Bacteria;p__Proteobacteria;c__Gammaproteobacteria;o__Burkholderiales;f__Burkholderiaceae;g__Ottowia;s__Ottowia	No Cluster Assigned	2.64629				Activated Sludge	State B	Week 2
BIN0074	30499	1	k101_212610	1937		d__Bacteria;p__Proteobacteria;c__Gammaproteobacteria;o__Burkholderiales;f__Burkholderiaceae;g__Ottowia;s__	No Cluster Assigned	2.49579				Activated Sludge	State B	Week 2
BIN0063	40547	1	k101_212610	1937		d__Bacteria;p__Proteobacteria;c__Gammaproteobacteria;o__Burkholderiales;f__Burkholderiaceae;g__Ottowia;s__	No Cluster Assigned	1.87731				Activated Sludge	State B	Week 2
BIN0076	29966	1	k101_212610	1937		d__Bacteria;p__Proteobacteria;c__Gammaproteobacteria;o__Burkholderiales;f__Burkholderiaceae;g__Ottowia;s__	No Cluster Assigned	2.54019				Activated Sludge	State B	Week 2
BIN0076	29966	1	k101_212610	1937		d__Bacteria;p__Proteobacteria;c__Gammaproteobacteria;o__Burkholderiales;f__Burkholderiaceae;g__Ottowia;s__	No Cluster Assigned	2.54019				Activated Sludge	State B	Week 2
BIN0076	29966	1	k101_212610	1937		d__Bacteria;p__Proteobacteria;c__Gammaproteobacteria;o__Burkholderiales;f__Burkholderiaceae;g__Ottowia;s__	No Cluster Assigned	2.54019				Activated Sludge	State B	Week 2
BIN0082	37603	1	k101_212610	1937		Unclassified	No Cluster Assigned	2.02428				Activated Sludge	State B	Week 2
BIN0075	56928	1	k101_212610	1937		Unclassified	No Cluster Assigned	1.33711				Activated Sludge	State B	Week 2
BIN0076	29966	1	k101_212610	1937		d__Bacteria;p__Proteobacteria;c__Gammaproteobacteria;o__Burkholderiales;f__Burkholderiaceae;g__Ottowia;s__	No Cluster Assigned	2.54019				Activated Sludge	State B	Week 2
BIN0076	29966	1	k101_212610	1937		d__Bacteria;p__Proteobacteria;c__Gammaproteobacteria;o__Burkholderiales;f__Burkholderiaceae;g__Ottowia;s__	No Cluster Assigned	2.54019				Activated Sludge	State B	Week 2
BIN0063	40547	1	k101_212610	1937		d__Bacteria;p__Proteobacteria;c__Gammaproteobacteria;o__Burkholderiales;f__Burkholderiaceae;g__Ottowia;s__	No Cluster Assigned	1.87731				Activated Sludge	State B	Week 2
BIN0068	49836	1	k101_212610	1937		d__Bacteria;p__Proteobacteria;c__Gammaproteobacteria;o__Burkholderiales;f__Burkholderiaceae;g__Ottowia;s__	No Cluster Assigned	1.52739				Activated Sludge	State B	Week 2
BIN0076	29966	3	k101_212610	1937		d__Bacteria;p__Proteobacteria;c__Gammaproteobacteria;o__Burkholderiales;f__Burkholderiaceae;g__Ottowia;s__	No Cluster Assigned	7.62056				Activated Sludge	State B	Week 2
BIN0044	57529	1	k101_212610	1937		d__Bacteria;p__Proteobacteria;c__Gammaproteobacteria;o__Burkholderiales;f__Burkholderiaceae;g__Ottowia;s__Ottowia	No Cluster Assigned	1.32314				Activated Sludge	State B	Week 2
BIN0079	75214	1	k101_212610	1937		d__Bacteria;p__Proteobacteria;c__Gammaproteobacteria;o__Burkholderiales;f__Burkholderiaceae;g__JAABQG01;s__	No Cluster Assigned	1.01203				Activated Sludge	State B	Week 2
BIN0038	57503	1	k101_212610	1937		d__Bacteria;p__Proteobacteria;c__Gammaproteobacteria;o__Burkholderiales;f__Burkholderiaceae;g__Ottowia;s__Ottowia	No Cluster Assigned	1.32374				Activated Sludge	State B	Week 2
BIN0076	29966	1	k101_212610	1937		d__Bacteria;p__Proteobacteria;c__Gammaproteobacteria;o__Burkholderiales;f__Burkholderiaceae;g__Ottowia;s__	No Cluster Assigned	2.54019				Activated Sludge	State B	Week 2
BIN0044	57529	1	k101_212610	1937		d__Bacteria;p__Proteobacteria;c__Gammaproteobacteria;o__Burkholderiales;f__Burkholderiaceae;g__Ottowia;s__Ottowia	No Cluster Assigned	1.32314				Activated Sludge	State B	Week 2
BIN0022	114996	1	k101_212610	1937		d__Bacteria;p__Proteobacteria;c__Gammaproteobacteria;o__Burkholderiales;f__Burkholderiaceae;g__Ottowia;s__	No Cluster Assigned	0.661929				Activated Sludge	State B	Week 2
BIN0038	57503	1	k101_212610	1937		d__Bacteria;p__Proteobacteria;c__Gammaproteobacteria;o__Burkholderiales;f__Burkholderiaceae;g__Ottowia;s__Ottowia	No Cluster Assigned	1.32374				Activated Sludge	State B	Week 2
BIN0076	29966	1	k101_212610	1937		d__Bacteria;p__Proteobacteria;c__Gammaproteobacteria;o__Burkholderiales;f__Burkholderiaceae;g__Ottowia;s__	No Cluster Assigned	2.54019				Activated Sludge	State B	Week 2
BIN0124	14530	1	k101_212610	1937		Unclassified	No Cluster Assigned	5.23876				Activated Sludge	State B	Week 2
BIN0044	57529	1	k101_212610	1937		d__Bacteria;p__Proteobacteria;c__Gammaproteobacteria;o__Burkholderiales;f__Burkholderiaceae;g__Ottowia;s__Ottowia	No Cluster Assigned	1.32314				Activated Sludge	State B	Week 2
BIN0076	29966	6	k101_212610	1937		d__Bacteria;p__Proteobacteria;c__Gammaproteobacteria;o__Burkholderiales;f__Burkholderiaceae;g__Ottowia;s__	No Cluster Assigned	15.2411				Activated Sludge	State B	Week 2
BIN0075	56928	2	k101_212610	1937		Unclassified	No Cluster Assigned	2.67423				Activated Sludge	State B	Week 2
BIN0123	16552	2	k101_212610	1937		Unclassified	No Cluster Assigned	9.19758				Activated Sludge	State B	Week 2
BIN0022	114996	3	k101_212610	1937		d__Bacteria;p__Proteobacteria;c__Gammaproteobacteria;o__Burkholderiales;f__Burkholderiaceae;g__Ottowia;s__	No Cluster Assigned	1.98579				Activated Sludge	State B	Week 2
BIN0018	82100	1	k101_212610	1937		d__Bacteria;p__Proteobacteria;c__Gammaproteobacteria;o__Burkholderiales;f__Rhodocyclaceae;g__Methyloversatilis;s__Methyloversatilis	No Cluster Assigned	0.927152				Activated Sludge	State B	Week 2
BIN0107	19044	1	k101_212610	1937		d__Bacteria;p__Elusimicrobiota;c__Elusimicrobia;o__F11;f__FEN-1173;g__JADJJR01;s__	No Cluster Assigned	3.99702				Activated Sludge	State B	Week 2
BIN0113	10957	1	k101_212610	1937		Unclassified	No Cluster Assigned	6.94708				Activated Sludge	State B	Week 2
BIN0063	40547	1	k101_212610	1937		d__Bacteria;p__Proteobacteria;c__Gammaproteobacteria;o__Burkholderiales;f__Burkholderiaceae;g__Ottowia;s__	No Cluster Assigned	1.87731				Activated Sludge	State B	Week 2
BIN0075	56928	1	k101_212610	1937		Unclassified	No Cluster Assigned	1.33711				Activated Sludge	State B	Week 2
BIN0030	87596	7	k101_212610	1937		d__Bacteria;p__Proteobacteria;c__Gammaproteobacteria;o__Burkholderiales;f__Thiobacillaceae;g__Thiobacillus;s__Thiobacillus	No Cluster Assigned	6.08286				Activated Sludge	State B	Week 2
BIN0074	30499	1	k101_212610	1937		d__Bacteria;p__Proteobacteria;c__Gammaproteobacteria;o__Burkholderiales;f__Burkholderiaceae;g__Ottowia;s__	No Cluster Assigned	2.49579				Activated Sludge	State B	Week 2
BIN0038	57503	2	k101_212610	1937		d__Bacteria;p__Proteobacteria;c__Gammaproteobacteria;o__Burkholderiales;f__Burkholderiaceae;g__Ottowia;s__Ottowia	No Cluster Assigned	2.64749				Activated Sludge	State B	Week 2
BIN0075	56928	1	k101_212610	1937		Unclassified	No Cluster Assigned	1.33711				Activated Sludge	State B	Week 2
BIN0022	114996	1	k101_212610	1937		d__Bacteria;p__Proteobacteria;c__Gammaproteobacteria;o__Burkholderiales;f__Burkholderiaceae;g__Ottowia;s__	No Cluster Assigned	0.661929				Activated Sludge	State B	Week 2
BIN0063	40547	2	k101_212610	1937		d__Bacteria;p__Proteobacteria;c__Gammaproteobacteria;o__Burkholderiales;f__Burkholderiaceae;g__Ottowia;s__	No Cluster Assigned	3.75462				Activated Sludge	State B	Week 2
BIN0068	49836	1	k101_212610	1937		d__Bacteria;p__Proteobacteria;c__Gammaproteobacteria;o__Burkholderiales;f__Burkholderiaceae;g__Ottowia;s__	No Cluster Assigned	1.52739				Activated Sludge	State B	Week 2
BIN0076	29966	2	k101_212610	1937		d__Bacteria;p__Proteobacteria;c__Gammaproteobacteria;o__Burkholderiales;f__Burkholderiaceae;g__Ottowia;s__	No Cluster Assigned	5.08037				Activated Sludge	State B	Week 2
BIN0017	109328	1	k101_212610	1937		d__Bacteria;p__Proteobacteria;c__Gammaproteobacteria;o__Burkholderiales;f__Burkholderiaceae;g__Tibeticola;s__Tibeticola	No Cluster Assigned	0.696246				Activated Sludge	State B	Week 2
BIN0076	29966	1	k101_212610	1937		d__Bacteria;p__Proteobacteria;c__Gammaproteobacteria;o__Burkholderiales;f__Burkholderiaceae;g__Ottowia;s__	No Cluster Assigned	2.54019				Activated Sludge	State B	Week 2
BIN0068	49836	1	k101_212610	1937		d__Bacteria;p__Proteobacteria;c__Gammaproteobacteria;o__Burkholderiales;f__Burkholderiaceae;g__Ottowia;s__	No Cluster Assigned	1.52739				Activated Sludge	State B	Week 2
BIN0022	114996	1	k101_212610	1937		d__Bacteria;p__Proteobacteria;c__Gammaproteobacteria;o__Burkholderiales;f__Burkholderiaceae;g__Ottowia;s__	No Cluster Assigned	0.661929				Activated Sludge	State B	Week 2
BIN0082	37603	1	k101_212610	1937		Unclassified	No Cluster Assigned	2.02428				Activated Sludge	State B	Week 2
BIN0076	29966	1	k101_212610	1937		d__Bacteria;p__Proteobacteria;c__Gammaproteobacteria;o__Burkholderiales;f__Burkholderiaceae;g__Ottowia;s__	No Cluster Assigned	2.54019				Activated Sludge	State B	Week 2
BIN0044	57529	2	k101_212610	1937		d__Bacteria;p__Proteobacteria;c__Gammaproteobacteria;o__Burkholderiales;f__Burkholderiaceae;g__Ottowia;s__Ottowia	No Cluster Assigned	2.64629				Activated Sludge	State B	Week 2
BIN0017	109328	1	k101_212610	1937		d__Bacteria;p__Proteobacteria;c__Gammaproteobacteria;o__Burkholderiales;f__Burkholderiaceae;g__Tibeticola;s__Tibeticola	No Cluster Assigned	0.696246				Activated Sludge	State B	Week 2
BIN0076	29966	2	k101_212610	1937		d__Bacteria;p__Proteobacteria;c__Gammaproteobacteria;o__Burkholderiales;f__Burkholderiaceae;g__Ottowia;s__	No Cluster Assigned	5.08037				Activated Sludge	State B	Week 2
BIN0098	38810	1	k101_212610	1937		Unclassified	No Cluster Assigned	1.96133				Activated Sludge	State B	Week 2
BIN0074	30499	1	k101_212610	1937		d__Bacteria;p__Proteobacteria;c__Gammaproteobacteria;o__Burkholderiales;f__Burkholderiaceae;g__Ottowia;s__	No Cluster Assigned	2.49579				Activated Sludge	State B	Week 2
BIN0082	37603	1	k101_212610	1937		Unclassified	No Cluster Assigned	2.02428				Activated Sludge	State B	Week 2
BIN0063	40547	2	k101_212610	1937		d__Bacteria;p__Proteobacteria;c__Gammaproteobacteria;o__Burkholderiales;f__Burkholderiaceae;g__Ottowia;s__	No Cluster Assigned	3.75462				Activated Sludge	State B	Week 2
BIN0018	82100	1	k101_212610	1937		d__Bacteria;p__Proteobacteria;c__Gammaproteobacteria;o__Burkholderiales;f__Rhodocyclaceae;g__Methyloversatilis;s__Methyloversatilis	No Cluster Assigned	0.927152				Activated Sludge	State B	Week 2
BIN0004	277218	1	k101_212610	1937		d__Bacteria;p__Myxococcota;c__Myxococcia;o__Myxococcales;f__Anaeromyxobacteraceae;g__JADKCZ01;s__	No Cluster Assigned	0.274582				Activated Sludge	State B	Week 2
BIN0074	30499	1	k101_212610	1937		d__Bacteria;p__Proteobacteria;c__Gammaproteobacteria;o__Burkholderiales;f__Burkholderiaceae;g__Ottowia;s__	No Cluster Assigned	2.49579				Activated Sludge	State B	Week 2
BIN0076	29966	3	k101_212610	1937		d__Bacteria;p__Proteobacteria;c__Gammaproteobacteria;o__Burkholderiales;f__Burkholderiaceae;g__Ottowia;s__	No Cluster Assigned	7.62056				Activated Sludge	State B	Week 2
BIN0076	29966	1	k101_212610	1937		d__Bacteria;p__Proteobacteria;c__Gammaproteobacteria;o__Burkholderiales;f__Burkholderiaceae;g__Ottowia;s__	No Cluster Assigned	2.54019				Activated Sludge	State B	Week 2
BIN0063	40547	1	k101_212610	1937		d__Bacteria;p__Proteobacteria;c__Gammaproteobacteria;o__Burkholderiales;f__Burkholderiaceae;g__Ottowia;s__	No Cluster Assigned	1.87731				Activated Sludge	State B	Week 2
BIN0076	29966	1	k101_212610	1937		d__Bacteria;p__Proteobacteria;c__Gammaproteobacteria;o__Burkholderiales;f__Burkholderiaceae;g__Ottowia;s__	No Cluster Assigned	2.54019				Activated Sludge	State B	Week 2
BIN0044	57529	1	k101_212610	1937		d__Bacteria;p__Proteobacteria;c__Gammaproteobacteria;o__Burkholderiales;f__Burkholderiaceae;g__Ottowia;s__Ottowia	No Cluster Assigned	1.32314				Activated Sludge	State B	Week 2
BIN0063	40547	1	k101_212610	1937		d__Bacteria;p__Proteobacteria;c__Gammaproteobacteria;o__Burkholderiales;f__Burkholderiaceae;g__Ottowia;s__	No Cluster Assigned	1.87731				Activated Sludge	State B	Week 2
BIN0022	114996	1	k101_212610	1937		d__Bacteria;p__Proteobacteria;c__Gammaproteobacteria;o__Burkholderiales;f__Burkholderiaceae;g__Ottowia;s__	No Cluster Assigned	0.661929				Activated Sludge	State B	Week 2
BIN0022	114996	1	k101_212610	1937		d__Bacteria;p__Proteobacteria;c__Gammaproteobacteria;o__Burkholderiales;f__Burkholderiaceae;g__Ottowia;s__	No Cluster Assigned	0.661929				Activated Sludge	State B	Week 2
BIN0044	57529	1	k101_212610	1937		d__Bacteria;p__Proteobacteria;c__Gammaproteobacteria;o__Burkholderiales;f__Burkholderiaceae;g__Ottowia;s__Ottowia	No Cluster Assigned	1.32314				Activated Sludge	State B	Week 2
BIN0075	56928	2	k101_212610	1937		Unclassified	No Cluster Assigned	2.67423				Activated Sludge	State B	Week 2
BIN0075	56928	1	k101_212610	1937		Unclassified	No Cluster Assigned	1.33711				Activated Sludge	State B	Week 2
BIN0074	30499	1	k101_212610	1937		d__Bacteria;p__Proteobacteria;c__Gammaproteobacteria;o__Burkholderiales;f__Burkholderiaceae;g__Ottowia;s__	No Cluster Assigned	2.49579				Activated Sludge	State B	Week 2
BIN0044	57529	1	k101_212610	1937		d__Bacteria;p__Proteobacteria;c__Gammaproteobacteria;o__Burkholderiales;f__Burkholderiaceae;g__Ottowia;s__Ottowia	No Cluster Assigned	1.32314				Activated Sludge	State B	Week 2
BIN0022	114996	1	k101_212610	1937		d__Bacteria;p__Proteobacteria;c__Gammaproteobacteria;o__Burkholderiales;f__Burkholderiaceae;g__Ottowia;s__	No Cluster Assigned	0.661929				Activated Sludge	State B	Week 2
BIN0113	10957	1	k101_212610	1937		Unclassified	No Cluster Assigned	6.94708				Activated Sludge	State B	Week 2
BIN0063	40547	1	k101_212610	1937		d__Bacteria;p__Proteobacteria;c__Gammaproteobacteria;o__Burkholderiales;f__Burkholderiaceae;g__Ottowia;s__	No Cluster Assigned	1.87731				Activated Sludge	State B	Week 2
BIN0082	37603	1	k101_212610	1937		Unclassified	No Cluster Assigned	2.02428				Activated Sludge	State B	Week 2
BIN0075	56928	1	k101_212610	1937		Unclassified	No Cluster Assigned	1.33711				Activated Sludge	State B	Week 2
BIN0076	29966	1	k101_212610	1937		d__Bacteria;p__Proteobacteria;c__Gammaproteobacteria;o__Burkholderiales;f__Burkholderiaceae;g__Ottowia;s__	No Cluster Assigned	2.54019				Activated Sludge	State B	Week 2
BIN0044	57529	2	k101_212610	1937		d__Bacteria;p__Proteobacteria;c__Gammaproteobacteria;o__Burkholderiales;f__Burkholderiaceae;g__Ottowia;s__Ottowia	No Cluster Assigned	2.64629				Activated Sludge	State B	Week 2
BIN0076	29966	2	k101_212610	1937		d__Bacteria;p__Proteobacteria;c__Gammaproteobacteria;o__Burkholderiales;f__Burkholderiaceae;g__Ottowia;s__	No Cluster Assigned	5.08037				Activated Sludge	State B	Week 2
BIN0044	57529	2	k101_212610	1937		d__Bacteria;p__Proteobacteria;c__Gammaproteobacteria;o__Burkholderiales;f__Burkholderiaceae;g__Ottowia;s__Ottowia	No Cluster Assigned	2.64629				Activated Sludge	State B	Week 2
BIN0075	56928	1	k101_212610	1937		Unclassified	No Cluster Assigned	1.33711				Activated Sludge	State B	Week 2
BIN0082	37603	1	k101_212610	1937		Unclassified	No Cluster Assigned	2.02428				Activated Sludge	State B	Week 2
BIN0076	29966	2	k101_212610	1937		d__Bacteria;p__Proteobacteria;c__Gammaproteobacteria;o__Burkholderiales;f__Burkholderiaceae;g__Ottowia;s__	No Cluster Assigned	5.08037				Activated Sludge	State B	Week 2
BIN0076	29966	1	k101_212610	1937		d__Bacteria;p__Proteobacteria;c__Gammaproteobacteria;o__Burkholderiales;f__Burkholderiaceae;g__Ottowia;s__	No Cluster Assigned	2.54019				Activated Sludge	State B	Week 2
BIN0063	40547	3	k101_212610	1937		d__Bacteria;p__Proteobacteria;c__Gammaproteobacteria;o__Burkholderiales;f__Burkholderiaceae;g__Ottowia;s__	No Cluster Assigned	5.63192				Activated Sludge	State B	Week 2
BIN0031	81480	1	k101_212610	1937		d__Bacteria;p__Proteobacteria;c__Gammaproteobacteria;o__Burkholderiales;f__Burkholderiaceae;g__Acidovorax;s__	No Cluster Assigned	0.934207				Activated Sludge	State B	Week 2
BIN0082	37603	1	k101_212610	1937		Unclassified	No Cluster Assigned	2.02428				Activated Sludge	State B	Week 2
BIN0076	29966	1	k101_212610	1937		d__Bacteria;p__Proteobacteria;c__Gammaproteobacteria;o__Burkholderiales;f__Burkholderiaceae;g__Ottowia;s__	No Cluster Assigned	2.54019				Activated Sludge	State B	Week 2
BIN0074	30499	1	k101_212610	1937		d__Bacteria;p__Proteobacteria;c__Gammaproteobacteria;o__Burkholderiales;f__Burkholderiaceae;g__Ottowia;s__	No Cluster Assigned	2.49579				Activated Sludge	State B	Week 2
BIN0031	81480	1	k101_212610	1937		d__Bacteria;p__Proteobacteria;c__Gammaproteobacteria;o__Burkholderiales;f__Burkholderiaceae;g__Acidovorax;s__	No Cluster Assigned	0.934207				Activated Sludge	State B	Week 2
BIN0082	37603	1	k101_212610	1937		Unclassified	No Cluster Assigned	2.02428				Activated Sludge	State B	Week 2
BIN0075	56928	2	k101_212610	1937		Unclassified	No Cluster Assigned	2.67423				Activated Sludge	State B	Week 2
BIN0082	37603	1	k101_212610	1937		Unclassified	No Cluster Assigned	2.02428				Activated Sludge	State B	Week 2
BIN0068	49836	1	k101_212610	1937		d__Bacteria;p__Proteobacteria;c__Gammaproteobacteria;o__Burkholderiales;f__Burkholderiaceae;g__Ottowia;s__	No Cluster Assigned	1.52739				Activated Sludge	State B	Week 2
BIN0076	29966	1	k101_212610	1937		d__Bacteria;p__Proteobacteria;c__Gammaproteobacteria;o__Burkholderiales;f__Burkholderiaceae;g__Ottowia;s__	No Cluster Assigned	2.54019				Activated Sludge	State B	Week 2
BIN0063	40547	1	k101_212610	1937		d__Bacteria;p__Proteobacteria;c__Gammaproteobacteria;o__Burkholderiales;f__Burkholderiaceae;g__Ottowia;s__	No Cluster Assigned	1.87731				Activated Sludge	State B	Week 2
BIN0003	215754	1	k101_212610	1937		d__Bacteria;p__Proteobacteria;c__Gammaproteobacteria;o__Burkholderiales;f__Burkholderiaceae;g__JADJCH01;s__	No Cluster Assigned	0.352805				Activated Sludge	State B	Week 2
BIN0016	94280	1	k101_212610	1937		d__Bacteria;p__Actinobacteriota;c__Actinomycetia;o__Actinomycetales;f__Dermatophilaceae;g__GCA-2748155;s__	No Cluster Assigned	0.807374				Activated Sludge	State B	Week 2
BIN0049	65580	1	k101_212610	1937		d__Bacteria;p__Verrucomicrobiota;c__Verrucomicrobiae;o__Verrucomicrobiales;f__Verrucomicrobiaceae;g__;s__	No Cluster Assigned	1.16071				Activated Sludge	State B	Week 2
BIN0022	114996	1	k101_212610	1937		d__Bacteria;p__Proteobacteria;c__Gammaproteobacteria;o__Burkholderiales;f__Burkholderiaceae;g__Ottowia;s__	No Cluster Assigned	0.661929				Activated Sludge	State B	Week 2
BIN0098	38810	1	k101_212610	1937		Unclassified	No Cluster Assigned	1.96133				Activated Sludge	State B	Week 2
BIN0074	30499	1	k101_212610	1937		d__Bacteria;p__Proteobacteria;c__Gammaproteobacteria;o__Burkholderiales;f__Burkholderiaceae;g__Ottowia;s__	No Cluster Assigned	2.49579				Activated Sludge	State B	Week 2
BIN0075	56928	1	k101_212610	1937		Unclassified	No Cluster Assigned	1.33711				Activated Sludge	State B	Week 2
BIN0044	57529	1	k101_212610	1937		d__Bacteria;p__Proteobacteria;c__Gammaproteobacteria;o__Burkholderiales;f__Burkholderiaceae;g__Ottowia;s__Ottowia	No Cluster Assigned	1.32314				Activated Sludge	State B	Week 2
BIN0074	30499	1	k101_212610	1937		d__Bacteria;p__Proteobacteria;c__Gammaproteobacteria;o__Burkholderiales;f__Burkholderiaceae;g__Ottowia;s__	No Cluster Assigned	2.49579				Activated Sludge	State B	Week 2
BIN0059	25707	1	k101_212610	1937		d__Bacteria;p__Proteobacteria;c__Gammaproteobacteria;o__Burkholderiales;f__Burkholderiaceae;g__JAABQG01;s__	No Cluster Assigned	2.96103				Activated Sludge	State B	Week 2
BIN0075	56928	1	k101_212610	1937		Unclassified	No Cluster Assigned	1.33711				Activated Sludge	State B	Week 2
BIN0074	30499	1	k101_212610	1937		d__Bacteria;p__Proteobacteria;c__Gammaproteobacteria;o__Burkholderiales;f__Burkholderiaceae;g__Ottowia;s__	No Cluster Assigned	2.49579				Activated Sludge	State B	Week 2
BIN0075	56928	1	k101_212610	1937		Unclassified	No Cluster Assigned	1.33711				Activated Sludge	State B	Week 2
BIN0075	56928	1	k101_212610	1937		Unclassified	No Cluster Assigned	1.33711				Activated Sludge	State B	Week 2
BIN0082	37603	1	k101_212610	1937		Unclassified	No Cluster Assigned	2.02428				Activated Sludge	State B	Week 2
BIN0125	14895	1	k101_212610	1937		Unclassified	No Cluster Assigned	5.11039				Activated Sludge	State B	Week 2
BIN0091	43026	1	k101_212610	1937		d__Bacteria;p__Proteobacteria;c__Gammaproteobacteria;o__Burkholderiales;f__Burkholderiaceae;g__JAABQG01;s__	No Cluster Assigned	1.76914				Activated Sludge	State B	Week 2
BIN0076	29966	2	k101_212610	1937		d__Bacteria;p__Proteobacteria;c__Gammaproteobacteria;o__Burkholderiales;f__Burkholderiaceae;g__Ottowia;s__	No Cluster Assigned	5.08037				Activated Sludge	State B	Week 2
BIN0044	57529	1	k101_212610	1937		d__Bacteria;p__Proteobacteria;c__Gammaproteobacteria;o__Burkholderiales;f__Burkholderiaceae;g__Ottowia;s__Ottowia	No Cluster Assigned	1.32314				Activated Sludge	State B	Week 2
BIN0075	56928	2	k101_212610	1937		Unclassified	No Cluster Assigned	2.67423				Activated Sludge	State B	Week 2
BIN0044	57529	1	k101_212610	1937		d__Bacteria;p__Proteobacteria;c__Gammaproteobacteria;o__Burkholderiales;f__Burkholderiaceae;g__Ottowia;s__Ottowia	No Cluster Assigned	1.32314				Activated Sludge	State B	Week 2
BIN0074	30499	1	k101_212610	1937		d__Bacteria;p__Proteobacteria;c__Gammaproteobacteria;o__Burkholderiales;f__Burkholderiaceae;g__Ottowia;s__	No Cluster Assigned	2.49579				Activated Sludge	State B	Week 2
BIN0076	29966	2	k101_212610	1937		d__Bacteria;p__Proteobacteria;c__Gammaproteobacteria;o__Burkholderiales;f__Burkholderiaceae;g__Ottowia;s__	No Cluster Assigned	5.08037				Activated Sludge	State B	Week 2
BIN0038	57503	1	k101_212610	1937		d__Bacteria;p__Proteobacteria;c__Gammaproteobacteria;o__Burkholderiales;f__Burkholderiaceae;g__Ottowia;s__Ottowia	No Cluster Assigned	1.32374				Activated Sludge	State B	Week 2
BIN0074	30499	1	k101_212610	1937		d__Bacteria;p__Proteobacteria;c__Gammaproteobacteria;o__Burkholderiales;f__Burkholderiaceae;g__Ottowia;s__	No Cluster Assigned	2.49579				Activated Sludge	State B	Week 2
BIN0038	57503	1	k101_212610	1937		d__Bacteria;p__Proteobacteria;c__Gammaproteobacteria;o__Burkholderiales;f__Burkholderiaceae;g__Ottowia;s__Ottowia	No Cluster Assigned	1.32374				Activated Sludge	State B	Week 2
BIN0063	40547	2	k101_212610	1937		d__Bacteria;p__Proteobacteria;c__Gammaproteobacteria;o__Burkholderiales;f__Burkholderiaceae;g__Ottowia;s__	No Cluster Assigned	3.75462				Activated Sludge	State B	Week 2
BIN0063	40547	1	k101_212610	1937		d__Bacteria;p__Proteobacteria;c__Gammaproteobacteria;o__Burkholderiales;f__Burkholderiaceae;g__Ottowia;s__	No Cluster Assigned	1.87731				Activated Sludge	State B	Week 2
BIN0076	29966	1	k101_212610	1937		d__Bacteria;p__Proteobacteria;c__Gammaproteobacteria;o__Burkholderiales;f__Burkholderiaceae;g__Ottowia;s__	No Cluster Assigned	2.54019				Activated Sludge	State B	Week 2
BIN0075	56928	1	k101_212610	1937		Unclassified	No Cluster Assigned	1.33711				Activated Sludge	State B	Week 2
BIN0074	30499	2	k101_212610	1937		d__Bacteria;p__Proteobacteria;c__Gammaproteobacteria;o__Burkholderiales;f__Burkholderiaceae;g__Ottowia;s__	No Cluster Assigned	4.99159				Activated Sludge	State B	Week 2
BIN0031	81480	2	k101_212610	1937		d__Bacteria;p__Proteobacteria;c__Gammaproteobacteria;o__Burkholderiales;f__Burkholderiaceae;g__Acidovorax;s__	No Cluster Assigned	1.86841				Activated Sludge	State B	Week 2
BIN0068	49836	2	k101_212610	1937		d__Bacteria;p__Proteobacteria;c__Gammaproteobacteria;o__Burkholderiales;f__Burkholderiaceae;g__Ottowia;s__	No Cluster Assigned	3.05479				Activated Sludge	State B	Week 2
BIN0082	37603	1	k101_212610	1937		Unclassified	No Cluster Assigned	2.02428				Activated Sludge	State B	Week 2
BIN0044	57529	2	k101_212610	1937		d__Bacteria;p__Proteobacteria;c__Gammaproteobacteria;o__Burkholderiales;f__Burkholderiaceae;g__Ottowia;s__Ottowia	No Cluster Assigned	2.64629				Activated Sludge	State B	Week 2
BIN0082	37603	1	k101_212610	1937		Unclassified	No Cluster Assigned	2.02428				Activated Sludge	State B	Week 2
BIN0098	38810	1	k101_212610	1937		Unclassified	No Cluster Assigned	1.96133				Activated Sludge	State B	Week 2
BIN0044	57529	1	k101_212610	1937		d__Bacteria;p__Proteobacteria;c__Gammaproteobacteria;o__Burkholderiales;f__Burkholderiaceae;g__Ottowia;s__Ottowia	No Cluster Assigned	1.32314				Activated Sludge	State B	Week 2
BIN0038	57503	1	k101_212610	1937		d__Bacteria;p__Proteobacteria;c__Gammaproteobacteria;o__Burkholderiales;f__Burkholderiaceae;g__Ottowia;s__Ottowia	No Cluster Assigned	1.32374				Activated Sludge	State B	Week 2
BIN0074	30499	2	k101_212610	1937		d__Bacteria;p__Proteobacteria;c__Gammaproteobacteria;o__Burkholderiales;f__Burkholderiaceae;g__Ottowia;s__	No Cluster Assigned	4.99159				Activated Sludge	State B	Week 2
BIN0074	30499	1	k101_212610	1937		d__Bacteria;p__Proteobacteria;c__Gammaproteobacteria;o__Burkholderiales;f__Burkholderiaceae;g__Ottowia;s__	No Cluster Assigned	2.49579				Activated Sludge	State B	Week 2
BIN0044	57529	3	k101_212610	1937		d__Bacteria;p__Proteobacteria;c__Gammaproteobacteria;o__Burkholderiales;f__Burkholderiaceae;g__Ottowia;s__Ottowia	No Cluster Assigned	3.96943				Activated Sludge	State B	Week 2
BIN0076	29966	1	k101_212610	1937		d__Bacteria;p__Proteobacteria;c__Gammaproteobacteria;o__Burkholderiales;f__Burkholderiaceae;g__Ottowia;s__	No Cluster Assigned	2.54019				Activated Sludge	State B	Week 2
BIN0076	29966	2	k101_212610	1937		d__Bacteria;p__Proteobacteria;c__Gammaproteobacteria;o__Burkholderiales;f__Burkholderiaceae;g__Ottowia;s__	No Cluster Assigned	5.08037				Activated Sludge	State B	Week 2
BIN0123	16552	1	k101_212610	1937		Unclassified	No Cluster Assigned	4.59879				Activated Sludge	State B	Week 2
BIN0044	57529	1	k101_212610	1937		d__Bacteria;p__Proteobacteria;c__Gammaproteobacteria;o__Burkholderiales;f__Burkholderiaceae;g__Ottowia;s__Ottowia	No Cluster Assigned	1.32314				Activated Sludge	State B	Week 2
BIN0076	29966	1	k101_212610	1937		d__Bacteria;p__Proteobacteria;c__Gammaproteobacteria;o__Burkholderiales;f__Burkholderiaceae;g__Ottowia;s__	No Cluster Assigned	2.54019				Activated Sludge	State B	Week 2
BIN0063	40547	1	k101_212610	1937		d__Bacteria;p__Proteobacteria;c__Gammaproteobacteria;o__Burkholderiales;f__Burkholderiaceae;g__Ottowia;s__	No Cluster Assigned	1.87731				Activated Sludge	State B	Week 2
BIN0075	56928	1	k101_212610	1937		Unclassified	No Cluster Assigned	1.33711				Activated Sludge	State B	Week 2
BIN0076	29966	2	k101_212610	1937		d__Bacteria;p__Proteobacteria;c__Gammaproteobacteria;o__Burkholderiales;f__Burkholderiaceae;g__Ottowia;s__	No Cluster Assigned	5.08037				Activated Sludge	State B	Week 2
BIN0074	30499	1	k101_212610	1937		d__Bacteria;p__Proteobacteria;c__Gammaproteobacteria;o__Burkholderiales;f__Burkholderiaceae;g__Ottowia;s__	No Cluster Assigned	2.49579				Activated Sludge	State B	Week 2
BIN0044	57529	1	k101_212610	1937		d__Bacteria;p__Proteobacteria;c__Gammaproteobacteria;o__Burkholderiales;f__Burkholderiaceae;g__Ottowia;s__Ottowia	No Cluster Assigned	1.32314				Activated Sludge	State B	Week 2
BIN0113	10957	1	k101_212610	1937		Unclassified	No Cluster Assigned	6.94708				Activated Sludge	State B	Week 2
BIN0075	56928	1	k101_212610	1937		Unclassified	No Cluster Assigned	1.33711				Activated Sludge	State B	Week 2
BIN0074	30499	1	k101_212610	1937		d__Bacteria;p__Proteobacteria;c__Gammaproteobacteria;o__Burkholderiales;f__Burkholderiaceae;g__Ottowia;s__	No Cluster Assigned	2.49579				Activated Sludge	State B	Week 2
BIN0075	56928	2	k101_212610	1937		Unclassified	No Cluster Assigned	2.67423				Activated Sludge	State B	Week 2
BIN0123	16552	2	k101_212610	1937		Unclassified	No Cluster Assigned	9.19758				Activated Sludge	State B	Week 2
BIN0075	56928	1	k101_212610	1937		Unclassified	No Cluster Assigned	1.33711				Activated Sludge	State B	Week 2
BIN0044	57529	1	k101_212610	1937		d__Bacteria;p__Proteobacteria;c__Gammaproteobacteria;o__Burkholderiales;f__Burkholderiaceae;g__Ottowia;s__Ottowia	No Cluster Assigned	1.32314				Activated Sludge	State B	Week 2
BIN0074	30499	1	k101_212610	1937		d__Bacteria;p__Proteobacteria;c__Gammaproteobacteria;o__Burkholderiales;f__Burkholderiaceae;g__Ottowia;s__	No Cluster Assigned	2.49579				Activated Sludge	State B	Week 2
BIN0022	114996	2	k101_212610	1937		d__Bacteria;p__Proteobacteria;c__Gammaproteobacteria;o__Burkholderiales;f__Burkholderiaceae;g__Ottowia;s__	No Cluster Assigned	1.32386				Activated Sludge	State B	Week 2
BIN0022	114996	1	k101_212610	1937		d__Bacteria;p__Proteobacteria;c__Gammaproteobacteria;o__Burkholderiales;f__Burkholderiaceae;g__Ottowia;s__	No Cluster Assigned	0.661929				Activated Sludge	State B	Week 2
BIN0075	56928	1	k101_212610	1937		Unclassified	No Cluster Assigned	1.33711				Activated Sludge	State B	Week 2
BIN0075	56928	2	k101_212610	1937		Unclassified	No Cluster Assigned	2.67423				Activated Sludge	State B	Week 2
BIN0022	114996	1	k101_212610	1937		d__Bacteria;p__Proteobacteria;c__Gammaproteobacteria;o__Burkholderiales;f__Burkholderiaceae;g__Ottowia;s__	No Cluster Assigned	0.661929				Activated Sludge	State B	Week 2
BIN0076	29966	1	k101_212610	1937		d__Bacteria;p__Proteobacteria;c__Gammaproteobacteria;o__Burkholderiales;f__Burkholderiaceae;g__Ottowia;s__	No Cluster Assigned	2.54019				Activated Sludge	State B	Week 2
BIN0075	56928	1	k101_212610	1937		Unclassified	No Cluster Assigned	1.33711				Activated Sludge	State B	Week 2
BIN0017	109328	1	k101_212610	1937		d__Bacteria;p__Proteobacteria;c__Gammaproteobacteria;o__Burkholderiales;f__Burkholderiaceae;g__Tibeticola;s__Tibeticola	No Cluster Assigned	0.696246				Activated Sludge	State B	Week 2
BIN0082	37603	1	k101_212610	1937		Unclassified	No Cluster Assigned	2.02428				Activated Sludge	State B	Week 2
BIN0070	32295	1	k101_212610	1937		d__Bacteria;p__Proteobacteria;c__Gammaproteobacteria;o__Burkholderiales;f__Burkholderiaceae;g__JAABQG01;s__	No Cluster Assigned	2.357				Activated Sludge	State B	Week 2
BIN0074	30499	2	k101_212610	1937		d__Bacteria;p__Proteobacteria;c__Gammaproteobacteria;o__Burkholderiales;f__Burkholderiaceae;g__Ottowia;s__	No Cluster Assigned	4.99159				Activated Sludge	State B	Week 2
BIN0074	30499	2	k101_212610	1937		d__Bacteria;p__Proteobacteria;c__Gammaproteobacteria;o__Burkholderiales;f__Burkholderiaceae;g__Ottowia;s__	No Cluster Assigned	4.99159				Activated Sludge	State B	Week 2
BIN0075	56928	1	k101_212610	1937		Unclassified	No Cluster Assigned	1.33711				Activated Sludge	State B	Week 2
BIN0008	285150	1	k101_212610	1937		d__Bacteria;p__Proteobacteria;c__Gammaproteobacteria;o__Burkholderiales;f__Rhodocyclaceae;g__JAEUNL01;s__JAEUNL01	No Cluster Assigned	0.266944				Activated Sludge	State B	Week 2
BIN0076	29966	1	k101_212610	1937		d__Bacteria;p__Proteobacteria;c__Gammaproteobacteria;o__Burkholderiales;f__Burkholderiaceae;g__Ottowia;s__	No Cluster Assigned	2.54019				Activated Sludge	State B	Week 2
BIN0075	56928	1	k101_212610	1937		Unclassified	No Cluster Assigned	1.33711				Activated Sludge	State B	Week 2
BIN0076	29966	2	k101_212610	1937		d__Bacteria;p__Proteobacteria;c__Gammaproteobacteria;o__Burkholderiales;f__Burkholderiaceae;g__Ottowia;s__	No Cluster Assigned	5.08037				Activated Sludge	State B	Week 2
BIN0063	40547	1	k101_212610	1937		d__Bacteria;p__Proteobacteria;c__Gammaproteobacteria;o__Burkholderiales;f__Burkholderiaceae;g__Ottowia;s__	No Cluster Assigned	1.87731				Activated Sludge	State B	Week 2
BIN0022	114996	1	k101_212610	1937		d__Bacteria;p__Proteobacteria;c__Gammaproteobacteria;o__Burkholderiales;f__Burkholderiaceae;g__Ottowia;s__	No Cluster Assigned	0.661929				Activated Sludge	State B	Week 2
BIN0082	37603	1	k101_212610	1937		Unclassified	No Cluster Assigned	2.02428				Activated Sludge	State B	Week 2
BIN0076	29966	2	k101_212610	1937		d__Bacteria;p__Proteobacteria;c__Gammaproteobacteria;o__Burkholderiales;f__Burkholderiaceae;g__Ottowia;s__	No Cluster Assigned	5.08037				Activated Sludge	State B	Week 2
BIN0017	109328	1	k101_212610	1937		d__Bacteria;p__Proteobacteria;c__Gammaproteobacteria;o__Burkholderiales;f__Burkholderiaceae;g__Tibeticola;s__Tibeticola	No Cluster Assigned	0.696246				Activated Sludge	State B	Week 2
BIN0123	16552	1	k101_212610	1937		Unclassified	No Cluster Assigned	4.59879				Activated Sludge	State B	Week 2
BIN0044	57529	1	k101_212610	1937		d__Bacteria;p__Proteobacteria;c__Gammaproteobacteria;o__Burkholderiales;f__Burkholderiaceae;g__Ottowia;s__Ottowia	No Cluster Assigned	1.32314				Activated Sludge	State B	Week 2
BIN0098	38810	1	k101_212610	1937		Unclassified	No Cluster Assigned	1.96133				Activated Sludge	State B	Week 2
BIN0082	37603	1	k101_212610	1937		Unclassified	No Cluster Assigned	2.02428				Activated Sludge	State B	Week 2
BIN0044	57529	1	k101_212610	1937		d__Bacteria;p__Proteobacteria;c__Gammaproteobacteria;o__Burkholderiales;f__Burkholderiaceae;g__Ottowia;s__Ottowia	No Cluster Assigned	1.32314				Activated Sludge	State B	Week 2
BIN0044	57529	2	k101_212610	1937		d__Bacteria;p__Proteobacteria;c__Gammaproteobacteria;o__Burkholderiales;f__Burkholderiaceae;g__Ottowia;s__Ottowia	No Cluster Assigned	2.64629				Activated Sludge	State B	Week 2
BIN0044	57529	1	k101_212610	1937		d__Bacteria;p__Proteobacteria;c__Gammaproteobacteria;o__Burkholderiales;f__Burkholderiaceae;g__Ottowia;s__Ottowia	No Cluster Assigned	1.32314				Activated Sludge	State B	Week 2
BIN0076	29966	3	k101_212610	1937		d__Bacteria;p__Proteobacteria;c__Gammaproteobacteria;o__Burkholderiales;f__Burkholderiaceae;g__Ottowia;s__	No Cluster Assigned	7.62056				Activated Sludge	State B	Week 2
BIN0074	30499	1	k101_212610	1937		d__Bacteria;p__Proteobacteria;c__Gammaproteobacteria;o__Burkholderiales;f__Burkholderiaceae;g__Ottowia;s__	No Cluster Assigned	2.49579				Activated Sludge	State B	Week 2
BIN0059	25707	1	k101_212610	1937		d__Bacteria;p__Proteobacteria;c__Gammaproteobacteria;o__Burkholderiales;f__Burkholderiaceae;g__JAABQG01;s__	No Cluster Assigned	2.96103				Activated Sludge	State B	Week 2
BIN0026	79137	1	k101_212610	1937		d__Bacteria;p__Proteobacteria;c__Gammaproteobacteria;o__Xanthomonadales;f__Xanthomonadaceae;g__Thermomonas;s__Thermomonas	No Cluster Assigned	0.961866				Activated Sludge	State B	Week 2
BIN0076	29966	5	k101_212610	1937		d__Bacteria;p__Proteobacteria;c__Gammaproteobacteria;o__Burkholderiales;f__Burkholderiaceae;g__Ottowia;s__	No Cluster Assigned	12.7009				Activated Sludge	State B	Week 2
BIN0076	29966	1	k101_212610	1937		d__Bacteria;p__Proteobacteria;c__Gammaproteobacteria;o__Burkholderiales;f__Burkholderiaceae;g__Ottowia;s__	No Cluster Assigned	2.54019				Activated Sludge	State B	Week 2
BIN0102	20286	1	k101_212610	1937		Unclassified	No Cluster Assigned	3.7523				Activated Sludge	State B	Week 2
BIN0075	56928	1	k101_212610	1937		Unclassified	No Cluster Assigned	1.33711				Activated Sludge	State B	Week 2
BIN0074	30499	1	k101_212610	1937		d__Bacteria;p__Proteobacteria;c__Gammaproteobacteria;o__Burkholderiales;f__Burkholderiaceae;g__Ottowia;s__	No Cluster Assigned	2.49579				Activated Sludge	State B	Week 2
BIN0063	40547	1	k101_212610	1937		d__Bacteria;p__Proteobacteria;c__Gammaproteobacteria;o__Burkholderiales;f__Burkholderiaceae;g__Ottowia;s__	No Cluster Assigned	1.87731				Activated Sludge	State B	Week 2
BIN0048	61807	1	k101_212610	1937		d__Bacteria;p__Proteobacteria;c__Gammaproteobacteria;o__Ga0077536;f__Ga0077536;g__Ga0077536;s__	No Cluster Assigned	1.23156				Activated Sludge	State B	Week 2
BIN0074	30499	1	k101_212610	1937		d__Bacteria;p__Proteobacteria;c__Gammaproteobacteria;o__Burkholderiales;f__Burkholderiaceae;g__Ottowia;s__	No Cluster Assigned	2.49579				Activated Sludge	State B	Week 2
BIN0038	57503	2	k101_212610	1937		d__Bacteria;p__Proteobacteria;c__Gammaproteobacteria;o__Burkholderiales;f__Burkholderiaceae;g__Ottowia;s__Ottowia	No Cluster Assigned	2.64749				Activated Sludge	State B	Week 2
BIN0044	57529	1	k101_212610	1937		d__Bacteria;p__Proteobacteria;c__Gammaproteobacteria;o__Burkholderiales;f__Burkholderiaceae;g__Ottowia;s__Ottowia	No Cluster Assigned	1.32314				Activated Sludge	State B	Week 2
BIN0044	57529	1	k101_212610	1937		d__Bacteria;p__Proteobacteria;c__Gammaproteobacteria;o__Burkholderiales;f__Burkholderiaceae;g__Ottowia;s__Ottowia	No Cluster Assigned	1.32314				Activated Sludge	State B	Week 2
BIN0063	40547	1	k101_212610	1937		d__Bacteria;p__Proteobacteria;c__Gammaproteobacteria;o__Burkholderiales;f__Burkholderiaceae;g__Ottowia;s__	No Cluster Assigned	1.87731				Activated Sludge	State B	Week 2
BIN0022	114996	1	k101_212610	1937		d__Bacteria;p__Proteobacteria;c__Gammaproteobacteria;o__Burkholderiales;f__Burkholderiaceae;g__Ottowia;s__	No Cluster Assigned	0.661929				Activated Sludge	State B	Week 2
BIN0073	18487	1	k101_212610	1937		d__Bacteria;p__Bacteroidota;c__Bacteroidia;o__Bacteroidales;f__CAIXZF01;g__CAIXZF01;s__	No Cluster Assigned	4.11744				Activated Sludge	State B	Week 2
BIN0082	37603	1	k101_212610	1937		Unclassified	No Cluster Assigned	2.02428				Activated Sludge	State B	Week 2
BIN0076	29966	7	k101_212610	1937		d__Bacteria;p__Proteobacteria;c__Gammaproteobacteria;o__Burkholderiales;f__Burkholderiaceae;g__Ottowia;s__	No Cluster Assigned	17.7813				Activated Sludge	State B	Week 2
BIN0113	10957	2	k101_212610	1937		Unclassified	No Cluster Assigned	13.8942				Activated Sludge	State B	Week 2
BIN0082	37603	1	k101_212610	1937		Unclassified	No Cluster Assigned	2.02428				Activated Sludge	State B	Week 2
BIN0076	29966	2	k101_212610	1937		d__Bacteria;p__Proteobacteria;c__Gammaproteobacteria;o__Burkholderiales;f__Burkholderiaceae;g__Ottowia;s__	No Cluster Assigned	5.08037				Activated Sludge	State B	Week 2
BIN0076	29966	1	k101_212610	1937		d__Bacteria;p__Proteobacteria;c__Gammaproteobacteria;o__Burkholderiales;f__Burkholderiaceae;g__Ottowia;s__	No Cluster Assigned	2.54019				Activated Sludge	State B	Week 2
BIN0076	29966	2	k101_212610	1937		d__Bacteria;p__Proteobacteria;c__Gammaproteobacteria;o__Burkholderiales;f__Burkholderiaceae;g__Ottowia;s__	No Cluster Assigned	5.08037				Activated Sludge	State B	Week 2
BIN0044	57529	1	k101_212610	1937		d__Bacteria;p__Proteobacteria;c__Gammaproteobacteria;o__Burkholderiales;f__Burkholderiaceae;g__Ottowia;s__Ottowia	No Cluster Assigned	1.32314				Activated Sludge	State B	Week 2
BIN0048	61807	1	k101_212610	1937		d__Bacteria;p__Proteobacteria;c__Gammaproteobacteria;o__Ga0077536;f__Ga0077536;g__Ga0077536;s__	No Cluster Assigned	1.23156				Activated Sludge	State B	Week 2
BIN0074	30499	2	k101_212610	1937		d__Bacteria;p__Proteobacteria;c__Gammaproteobacteria;o__Burkholderiales;f__Burkholderiaceae;g__Ottowia;s__	No Cluster Assigned	4.99159				Activated Sludge	State B	Week 2
BIN0044	57529	6	k101_212610	1937		d__Bacteria;p__Proteobacteria;c__Gammaproteobacteria;o__Burkholderiales;f__Burkholderiaceae;g__Ottowia;s__Ottowia	No Cluster Assigned	7.93887				Activated Sludge	State B	Week 2
BIN0072	32423	6	k101_212610	1937		d__Bacteria;p__Proteobacteria;c__Gammaproteobacteria;o__Burkholderiales;f__Burkholderiaceae;g__JAABQG01;s__	No Cluster Assigned	14.0861				Activated Sludge	State B	Week 2
BIN0029	77619	1	k101_212610	1937		d__Bacteria;p__Bacteroidota;c__Bacteroidia;o__AKYH767-A;f__OLB10;g__OLB10;s__OLB10	No Cluster Assigned	0.980677				Activated Sludge	State B	Week 2
BIN0102	20286	1	k101_212610	1937		Unclassified	No Cluster Assigned	3.7523				Activated Sludge	State B	Week 2
BIN0017	109328	2	k101_212610	1937		d__Bacteria;p__Proteobacteria;c__Gammaproteobacteria;o__Burkholderiales;f__Burkholderiaceae;g__Tibeticola;s__Tibeticola	No Cluster Assigned	1.39249				Activated Sludge	State B	Week 2
BIN0082	37603	2	k101_212610	1937		Unclassified	No Cluster Assigned	4.04857				Activated Sludge	State B	Week 2
BIN0044	57529	3	k101_212610	1937		d__Bacteria;p__Proteobacteria;c__Gammaproteobacteria;o__Burkholderiales;f__Burkholderiaceae;g__Ottowia;s__Ottowia	No Cluster Assigned	3.96943				Activated Sludge	State B	Week 2
BIN0044	57529	2	k101_212610	1937		d__Bacteria;p__Proteobacteria;c__Gammaproteobacteria;o__Burkholderiales;f__Burkholderiaceae;g__Ottowia;s__Ottowia	No Cluster Assigned	2.64629				Activated Sludge	State B	Week 2
BIN0063	40547	2	k101_212610	1937		d__Bacteria;p__Proteobacteria;c__Gammaproteobacteria;o__Burkholderiales;f__Burkholderiaceae;g__Ottowia;s__	No Cluster Assigned	3.75462				Activated Sludge	State B	Week 2
BIN0076	29966	2	k101_212610	1937		d__Bacteria;p__Proteobacteria;c__Gammaproteobacteria;o__Burkholderiales;f__Burkholderiaceae;g__Ottowia;s__	No Cluster Assigned	5.08037				Activated Sludge	State B	Week 2
BIN0082	37603	1	k101_212610	1937		Unclassified	No Cluster Assigned	2.02428				Activated Sludge	State B	Week 2
BIN0022	114996	1	k101_212610	1937		d__Bacteria;p__Proteobacteria;c__Gammaproteobacteria;o__Burkholderiales;f__Burkholderiaceae;g__Ottowia;s__	No Cluster Assigned	0.661929				Activated Sludge	State B	Week 2
BIN0044	57529	1	k101_212610	1937		d__Bacteria;p__Proteobacteria;c__Gammaproteobacteria;o__Burkholderiales;f__Burkholderiaceae;g__Ottowia;s__Ottowia	No Cluster Assigned	1.32314				Activated Sludge	State B	Week 2
BIN0076	29966	4	k101_212610	1937		d__Bacteria;p__Proteobacteria;c__Gammaproteobacteria;o__Burkholderiales;f__Burkholderiaceae;g__Ottowia;s__	No Cluster Assigned	10.1607				Activated Sludge	State B	Week 2
BIN0022	114996	1	k101_212610	1937		d__Bacteria;p__Proteobacteria;c__Gammaproteobacteria;o__Burkholderiales;f__Burkholderiaceae;g__Ottowia;s__	No Cluster Assigned	0.661929				Activated Sludge	State B	Week 2
BIN0075	56928	1	k101_212610	1937		Unclassified	No Cluster Assigned	1.33711				Activated Sludge	State B	Week 2
BIN0074	30499	2	k101_212610	1937		d__Bacteria;p__Proteobacteria;c__Gammaproteobacteria;o__Burkholderiales;f__Burkholderiaceae;g__Ottowia;s__	No Cluster Assigned	4.99159				Activated Sludge	State B	Week 2
BIN0076	29966	1	k101_212610	1937		d__Bacteria;p__Proteobacteria;c__Gammaproteobacteria;o__Burkholderiales;f__Burkholderiaceae;g__Ottowia;s__	No Cluster Assigned	2.54019				Activated Sludge	State B	Week 2
BIN0082	37603	2	k101_212610	1937		Unclassified	No Cluster Assigned	4.04857				Activated Sludge	State B	Week 2
BIN0022	114996	1	k101_212610	1937		d__Bacteria;p__Proteobacteria;c__Gammaproteobacteria;o__Burkholderiales;f__Burkholderiaceae;g__Ottowia;s__	No Cluster Assigned	0.661929				Activated Sludge	State B	Week 2
BIN0074	30499	1	k101_212610	1937		d__Bacteria;p__Proteobacteria;c__Gammaproteobacteria;o__Burkholderiales;f__Burkholderiaceae;g__Ottowia;s__	No Cluster Assigned	2.49579				Activated Sludge	State B	Week 2
BIN0098	38810	1	k101_212610	1937		Unclassified	No Cluster Assigned	1.96133				Activated Sludge	State B	Week 2
BIN0076	29966	2	k101_212610	1937		d__Bacteria;p__Proteobacteria;c__Gammaproteobacteria;o__Burkholderiales;f__Burkholderiaceae;g__Ottowia;s__	No Cluster Assigned	5.08037				Activated Sludge	State B	Week 2
BIN0063	40547	1	k101_212610	1937		d__Bacteria;p__Proteobacteria;c__Gammaproteobacteria;o__Burkholderiales;f__Burkholderiaceae;g__Ottowia;s__	No Cluster Assigned	1.87731				Activated Sludge	State B	Week 2
BIN0043	63741	1	k101_212610	1937		d__Bacteria;p__Proteobacteria;c__Gammaproteobacteria;o__Burkholderiales;f__Usitatibacteraceae;g__FEB-7;s__	No Cluster Assigned	1.1942				Activated Sludge	State B	Week 2
BIN0075	56928	1	k101_212610	1937		Unclassified	No Cluster Assigned	1.33711				Activated Sludge	State B	Week 2
BIN0113	10957	1	k101_212610	1937		Unclassified	No Cluster Assigned	6.94708				Activated Sludge	State B	Week 2
BIN0146	4345	1	k101_212610	1937		Unclassified	No Cluster Assigned	17.5188				Activated Sludge	State B	Week 2
BIN0068	49836	1	k101_212610	1937		d__Bacteria;p__Proteobacteria;c__Gammaproteobacteria;o__Burkholderiales;f__Burkholderiaceae;g__Ottowia;s__	No Cluster Assigned	1.52739				Activated Sludge	State B	Week 2
BIN0130	10860	1	k101_212610	1937		Unclassified	No Cluster Assigned	7.00913				Activated Sludge	State B	Week 2
BIN0074	30499	1	k101_212610	1937		d__Bacteria;p__Proteobacteria;c__Gammaproteobacteria;o__Burkholderiales;f__Burkholderiaceae;g__Ottowia;s__	No Cluster Assigned	2.49579				Activated Sludge	State B	Week 2
BIN0038	57503	1	k101_212610	1937		d__Bacteria;p__Proteobacteria;c__Gammaproteobacteria;o__Burkholderiales;f__Burkholderiaceae;g__Ottowia;s__Ottowia	No Cluster Assigned	1.32374				Activated Sludge	State B	Week 2
BIN0038	57503	2	k101_212610	1937		d__Bacteria;p__Proteobacteria;c__Gammaproteobacteria;o__Burkholderiales;f__Burkholderiaceae;g__Ottowia;s__Ottowia	No Cluster Assigned	2.64749				Activated Sludge	State B	Week 2
BIN0076	29966	2	k101_212610	1937		d__Bacteria;p__Proteobacteria;c__Gammaproteobacteria;o__Burkholderiales;f__Burkholderiaceae;g__Ottowia;s__	No Cluster Assigned	5.08037				Activated Sludge	State B	Week 2
BIN0038	57503	1	k101_212610	1937		d__Bacteria;p__Proteobacteria;c__Gammaproteobacteria;o__Burkholderiales;f__Burkholderiaceae;g__Ottowia;s__Ottowia	No Cluster Assigned	1.32374				Activated Sludge	State B	Week 2
BIN0075	56928	1	k101_212610	1937		Unclassified	No Cluster Assigned	1.33711				Activated Sludge	State B	Week 2
BIN0070	32295	2	k101_212610	1937		d__Bacteria;p__Proteobacteria;c__Gammaproteobacteria;o__Burkholderiales;f__Burkholderiaceae;g__JAABQG01;s__	No Cluster Assigned	4.71399				Activated Sludge	State B	Week 2
BIN0082	37603	1	k101_212610	1937		Unclassified	No Cluster Assigned	2.02428				Activated Sludge	State B	Week 2
BIN0076	29966	2	k101_212610	1937		d__Bacteria;p__Proteobacteria;c__Gammaproteobacteria;o__Burkholderiales;f__Burkholderiaceae;g__Ottowia;s__	No Cluster Assigned	5.08037				Activated Sludge	State B	Week 2
BIN0063	40547	1	k101_212610	1937		d__Bacteria;p__Proteobacteria;c__Gammaproteobacteria;o__Burkholderiales;f__Burkholderiaceae;g__Ottowia;s__	No Cluster Assigned	1.87731				Activated Sludge	State B	Week 2
BIN0059	25707	1	k101_212610	1937		d__Bacteria;p__Proteobacteria;c__Gammaproteobacteria;o__Burkholderiales;f__Burkholderiaceae;g__JAABQG01;s__	No Cluster Assigned	2.96103				Activated Sludge	State B	Week 2
BIN0076	29966	1	k101_212610	1937		d__Bacteria;p__Proteobacteria;c__Gammaproteobacteria;o__Burkholderiales;f__Burkholderiaceae;g__Ottowia;s__	No Cluster Assigned	2.54019				Activated Sludge	State B	Week 2
BIN0076	29966	1	k101_212610	1937		d__Bacteria;p__Proteobacteria;c__Gammaproteobacteria;o__Burkholderiales;f__Burkholderiaceae;g__Ottowia;s__	No Cluster Assigned	2.54019				Activated Sludge	State B	Week 2
BIN0075	56928	1	k101_212610	1937		Unclassified	No Cluster Assigned	1.33711				Activated Sludge	State B	Week 2
BIN0076	29966	1	k101_212610	1937		d__Bacteria;p__Proteobacteria;c__Gammaproteobacteria;o__Burkholderiales;f__Burkholderiaceae;g__Ottowia;s__	No Cluster Assigned	2.54019				Activated Sludge	State B	Week 2
BIN0098	38810	1	k101_212610	1937		Unclassified	No Cluster Assigned	1.96133				Activated Sludge	State B	Week 2
BIN0076	29966	1	k101_212610	1937		d__Bacteria;p__Proteobacteria;c__Gammaproteobacteria;o__Burkholderiales;f__Burkholderiaceae;g__Ottowia;s__	No Cluster Assigned	2.54019				Activated Sludge	State B	Week 2
BIN0075	56928	3	k101_212610	1937		Unclassified	No Cluster Assigned	4.01134				Activated Sludge	State B	Week 2
BIN0044	57529	1	k101_212610	1937		d__Bacteria;p__Proteobacteria;c__Gammaproteobacteria;o__Burkholderiales;f__Burkholderiaceae;g__Ottowia;s__Ottowia	No Cluster Assigned	1.32314				Activated Sludge	State B	Week 2
BIN0074	30499	1	k101_212610	1937		d__Bacteria;p__Proteobacteria;c__Gammaproteobacteria;o__Burkholderiales;f__Burkholderiaceae;g__Ottowia;s__	No Cluster Assigned	2.49579				Activated Sludge	State B	Week 2
BIN0076	29966	1	k101_212610	1937		d__Bacteria;p__Proteobacteria;c__Gammaproteobacteria;o__Burkholderiales;f__Burkholderiaceae;g__Ottowia;s__	No Cluster Assigned	2.54019				Activated Sludge	State B	Week 2
BIN0044	57529	2	k101_212610	1937		d__Bacteria;p__Proteobacteria;c__Gammaproteobacteria;o__Burkholderiales;f__Burkholderiaceae;g__Ottowia;s__Ottowia	No Cluster Assigned	2.64629				Activated Sludge	State B	Week 2
BIN0076	29966	2	k101_212610	1937		d__Bacteria;p__Proteobacteria;c__Gammaproteobacteria;o__Burkholderiales;f__Burkholderiaceae;g__Ottowia;s__	No Cluster Assigned	5.08037				Activated Sludge	State B	Week 2
BIN0003	215754	1	k101_212610	1937		d__Bacteria;p__Proteobacteria;c__Gammaproteobacteria;o__Burkholderiales;f__Burkholderiaceae;g__JADJCH01;s__	No Cluster Assigned	0.352805				Activated Sludge	State B	Week 2
BIN0075	56928	2	k101_212610	1937		Unclassified	No Cluster Assigned	2.67423				Activated Sludge	State B	Week 2
BIN0075	56928	1	k101_212610	1937		Unclassified	No Cluster Assigned	1.33711				Activated Sludge	State B	Week 2
BIN0123	16552	1	k101_212610	1937		Unclassified	No Cluster Assigned	4.59879				Activated Sludge	State B	Week 2
BIN0076	29966	2	k101_212610	1937		d__Bacteria;p__Proteobacteria;c__Gammaproteobacteria;o__Burkholderiales;f__Burkholderiaceae;g__Ottowia;s__	No Cluster Assigned	5.08037				Activated Sludge	State B	Week 2
BIN0063	40547	1	k101_212610	1937		d__Bacteria;p__Proteobacteria;c__Gammaproteobacteria;o__Burkholderiales;f__Burkholderiaceae;g__Ottowia;s__	No Cluster Assigned	1.87731				Activated Sludge	State B	Week 2
BIN0022	114996	4	k101_212610	1937		d__Bacteria;p__Proteobacteria;c__Gammaproteobacteria;o__Burkholderiales;f__Burkholderiaceae;g__Ottowia;s__	No Cluster Assigned	2.64772				Activated Sludge	State B	Week 2
BIN0044	57529	1	k101_212610	1937		d__Bacteria;p__Proteobacteria;c__Gammaproteobacteria;o__Burkholderiales;f__Burkholderiaceae;g__Ottowia;s__Ottowia	No Cluster Assigned	1.32314				Activated Sludge	State B	Week 2
BIN0104	16220	1	k101_212610	1937		d__Bacteria;p__Bacteroidota;c__Bacteroidia;o__AKYH767;f__2-12-FULL-35-15;g__JAEUTT01;s__	No Cluster Assigned	4.69292				Activated Sludge	State B	Week 2
BIN0044	57529	1	k101_212610	1937		d__Bacteria;p__Proteobacteria;c__Gammaproteobacteria;o__Burkholderiales;f__Burkholderiaceae;g__Ottowia;s__Ottowia	No Cluster Assigned	1.32314				Activated Sludge	State B	Week 2
BIN0074	30499	2	k101_212610	1937		d__Bacteria;p__Proteobacteria;c__Gammaproteobacteria;o__Burkholderiales;f__Burkholderiaceae;g__Ottowia;s__	No Cluster Assigned	4.99159				Activated Sludge	State B	Week 2
BIN0082	37603	1	k101_212610	1937		Unclassified	No Cluster Assigned	2.02428				Activated Sludge	State B	Week 2
BIN0082	37603	1	k101_212610	1937		Unclassified	No Cluster Assigned	2.02428				Activated Sludge	State B	Week 2
BIN0075	56928	1	k101_212610	1937		Unclassified	No Cluster Assigned	1.33711				Activated Sludge	State B	Week 2
BIN0075	56928	1	k101_212610	1937		Unclassified	No Cluster Assigned	1.33711				Activated Sludge	State B	Week 2
BIN0074	30499	3	k101_212610	1937		d__Bacteria;p__Proteobacteria;c__Gammaproteobacteria;o__Burkholderiales;f__Burkholderiaceae;g__Ottowia;s__	No Cluster Assigned	7.48738				Activated Sludge	State B	Week 2
BIN0038	57503	1	k101_212610	1937		d__Bacteria;p__Proteobacteria;c__Gammaproteobacteria;o__Burkholderiales;f__Burkholderiaceae;g__Ottowia;s__Ottowia	No Cluster Assigned	1.32374				Activated Sludge	State B	Week 2
BIN0038	57503	1	k101_212610	1937		d__Bacteria;p__Proteobacteria;c__Gammaproteobacteria;o__Burkholderiales;f__Burkholderiaceae;g__Ottowia;s__Ottowia	No Cluster Assigned	1.32374				Activated Sludge	State B	Week 2
BIN0022	114996	1	k101_212610	1937		d__Bacteria;p__Proteobacteria;c__Gammaproteobacteria;o__Burkholderiales;f__Burkholderiaceae;g__Ottowia;s__	No Cluster Assigned	0.661929				Activated Sludge	State B	Week 2
BIN0076	29966	1	k101_212610	1937		d__Bacteria;p__Proteobacteria;c__Gammaproteobacteria;o__Burkholderiales;f__Burkholderiaceae;g__Ottowia;s__	No Cluster Assigned	2.54019				Activated Sludge	State B	Week 2
BIN0076	29966	1	k101_212610	1937		d__Bacteria;p__Proteobacteria;c__Gammaproteobacteria;o__Burkholderiales;f__Burkholderiaceae;g__Ottowia;s__	No Cluster Assigned	2.54019				Activated Sludge	State B	Week 2
BIN0044	57529	1	k101_212610	1937		d__Bacteria;p__Proteobacteria;c__Gammaproteobacteria;o__Burkholderiales;f__Burkholderiaceae;g__Ottowia;s__Ottowia	No Cluster Assigned	1.32314				Activated Sludge	State B	Week 2
BIN0123	16552	2	k101_212610	1937		Unclassified	No Cluster Assigned	9.19758				Activated Sludge	State B	Week 2
BIN0076	29966	3	k101_212610	1937		d__Bacteria;p__Proteobacteria;c__Gammaproteobacteria;o__Burkholderiales;f__Burkholderiaceae;g__Ottowia;s__	No Cluster Assigned	7.62056				Activated Sludge	State B	Week 2
BIN0075	56928	1	k101_212610	1937		Unclassified	No Cluster Assigned	1.33711				Activated Sludge	State B	Week 2
BIN0038	57503	1	k101_212610	1937		d__Bacteria;p__Proteobacteria;c__Gammaproteobacteria;o__Burkholderiales;f__Burkholderiaceae;g__Ottowia;s__Ottowia	No Cluster Assigned	1.32374				Activated Sludge	State B	Week 2
BIN0008	285150	1	k101_212610	1937		d__Bacteria;p__Proteobacteria;c__Gammaproteobacteria;o__Burkholderiales;f__Rhodocyclaceae;g__JAEUNL01;s__JAEUNL01	No Cluster Assigned	0.266944				Activated Sludge	State B	Week 2
BIN0074	30499	1	k101_212610	1937		d__Bacteria;p__Proteobacteria;c__Gammaproteobacteria;o__Burkholderiales;f__Burkholderiaceae;g__Ottowia;s__	No Cluster Assigned	2.49579				Activated Sludge	State B	Week 2
BIN0082	37603	1	k101_212610	1937		Unclassified	No Cluster Assigned	2.02428				Activated Sludge	State B	Week 2
BIN0044	57529	1	k101_212610	1937		d__Bacteria;p__Proteobacteria;c__Gammaproteobacteria;o__Burkholderiales;f__Burkholderiaceae;g__Ottowia;s__Ottowia	No Cluster Assigned	1.32314				Activated Sludge	State B	Week 2
BIN0063	40547	1	k101_212610	1937		d__Bacteria;p__Proteobacteria;c__Gammaproteobacteria;o__Burkholderiales;f__Burkholderiaceae;g__Ottowia;s__	No Cluster Assigned	1.87731				Activated Sludge	State B	Week 2
BIN0075	56928	1	k101_212610	1937		Unclassified	No Cluster Assigned	1.33711				Activated Sludge	State B	Week 2
BIN0038	57503	1	k101_212610	1937		d__Bacteria;p__Proteobacteria;c__Gammaproteobacteria;o__Burkholderiales;f__Burkholderiaceae;g__Ottowia;s__Ottowia	No Cluster Assigned	1.32374				Activated Sludge	State B	Week 2
BIN0068	49836	1	k101_212610	1937		d__Bacteria;p__Proteobacteria;c__Gammaproteobacteria;o__Burkholderiales;f__Burkholderiaceae;g__Ottowia;s__	No Cluster Assigned	1.52739				Activated Sludge	State B	Week 2
BIN0076	29966	1	k101_212610	1937		d__Bacteria;p__Proteobacteria;c__Gammaproteobacteria;o__Burkholderiales;f__Burkholderiaceae;g__Ottowia;s__	No Cluster Assigned	2.54019				Activated Sludge	State B	Week 2
BIN0001	193078	1	k101_212610	1937		d__Bacteria;p__Proteobacteria;c__Gammaproteobacteria;o__Burkholderiales;f__Burkholderiaceae;g__Aquabacterium_A;s__Aquabacterium_A	No Cluster Assigned	0.394241				Activated Sludge	State B	Week 2
BIN0004	277218	1	k101_212610	1937		d__Bacteria;p__Myxococcota;c__Myxococcia;o__Myxococcales;f__Anaeromyxobacteraceae;g__JADKCZ01;s__	No Cluster Assigned	0.274582				Activated Sludge	State B	Week 2
BIN0076	29966	2	k101_212610	1937		d__Bacteria;p__Proteobacteria;c__Gammaproteobacteria;o__Burkholderiales;f__Burkholderiaceae;g__Ottowia;s__	No Cluster Assigned	5.08037				Activated Sludge	State B	Week 2
BIN0076	29966	1	k101_212610	1937		d__Bacteria;p__Proteobacteria;c__Gammaproteobacteria;o__Burkholderiales;f__Burkholderiaceae;g__Ottowia;s__	No Cluster Assigned	2.54019				Activated Sludge	State B	Week 2
BIN0068	49836	1	k101_212610	1937		d__Bacteria;p__Proteobacteria;c__Gammaproteobacteria;o__Burkholderiales;f__Burkholderiaceae;g__Ottowia;s__	No Cluster Assigned	1.52739				Activated Sludge	State B	Week 2
BIN0082	37603	2	k101_212610	1937		Unclassified	No Cluster Assigned	4.04857				Activated Sludge	State B	Week 2
BIN0076	29966	2	k101_212610	1937		d__Bacteria;p__Proteobacteria;c__Gammaproteobacteria;o__Burkholderiales;f__Burkholderiaceae;g__Ottowia;s__	No Cluster Assigned	5.08037				Activated Sludge	State B	Week 2
BIN0123	16552	1	k101_212610	1937		Unclassified	No Cluster Assigned	4.59879				Activated Sludge	State B	Week 2
BIN0074	30499	1	k101_212610	1937		d__Bacteria;p__Proteobacteria;c__Gammaproteobacteria;o__Burkholderiales;f__Burkholderiaceae;g__Ottowia;s__	No Cluster Assigned	2.49579				Activated Sludge	State B	Week 2
BIN0038	57503	1	k101_212610	1937		d__Bacteria;p__Proteobacteria;c__Gammaproteobacteria;o__Burkholderiales;f__Burkholderiaceae;g__Ottowia;s__Ottowia	No Cluster Assigned	1.32374				Activated Sludge	State B	Week 2
BIN0074	30499	7	k101_212610	1937		d__Bacteria;p__Proteobacteria;c__Gammaproteobacteria;o__Burkholderiales;f__Burkholderiaceae;g__Ottowia;s__	No Cluster Assigned	17.4706				Activated Sludge	State B	Week 2
BIN0034	85828	1	k101_212610	1937		d__Bacteria;p__Proteobacteria;c__Gammaproteobacteria;o__Xanthomonadales;f__Xanthomonadaceae;g__Chiayiivirga;s__	No Cluster Assigned	0.886881				Activated Sludge	State B	Week 2
BIN0074	30499	2	k101_212610	1937		d__Bacteria;p__Proteobacteria;c__Gammaproteobacteria;o__Burkholderiales;f__Burkholderiaceae;g__Ottowia;s__	No Cluster Assigned	4.99159				Activated Sludge	State B	Week 2
BIN0113	10957	1	k101_212610	1937		Unclassified	No Cluster Assigned	6.94708				Activated Sludge	State B	Week 2
BIN0022	114996	2	k101_212610	1937		d__Bacteria;p__Proteobacteria;c__Gammaproteobacteria;o__Burkholderiales;f__Burkholderiaceae;g__Ottowia;s__	No Cluster Assigned	1.32386				Activated Sludge	State B	Week 2
BIN0075	56928	3	k101_212610	1937		Unclassified	No Cluster Assigned	4.01134				Activated Sludge	State B	Week 2
BIN0099	15195	1	k101_212610	1937		Unclassified	No Cluster Assigned	5.00949				Activated Sludge	State B	Week 2
BIN0022	114996	1	k101_212610	1937		d__Bacteria;p__Proteobacteria;c__Gammaproteobacteria;o__Burkholderiales;f__Burkholderiaceae;g__Ottowia;s__	No Cluster Assigned	0.661929				Activated Sludge	State B	Week 2
BIN0123	16552	1	k101_212610	1937		Unclassified	No Cluster Assigned	4.59879				Activated Sludge	State B	Week 2
BIN0091	43026	1	k101_212610	1937		d__Bacteria;p__Proteobacteria;c__Gammaproteobacteria;o__Burkholderiales;f__Burkholderiaceae;g__JAABQG01;s__	No Cluster Assigned	1.76914				Activated Sludge	State B	Week 2
BIN0076	29966	1	k101_212610	1937		d__Bacteria;p__Proteobacteria;c__Gammaproteobacteria;o__Burkholderiales;f__Burkholderiaceae;g__Ottowia;s__	No Cluster Assigned	2.54019				Activated Sludge	State B	Week 2
BIN0022	114996	1	k101_212610	1937		d__Bacteria;p__Proteobacteria;c__Gammaproteobacteria;o__Burkholderiales;f__Burkholderiaceae;g__Ottowia;s__	No Cluster Assigned	0.661929				Activated Sludge	State B	Week 2
BIN0076	29966	1	k101_212610	1937		d__Bacteria;p__Proteobacteria;c__Gammaproteobacteria;o__Burkholderiales;f__Burkholderiaceae;g__Ottowia;s__	No Cluster Assigned	2.54019				Activated Sludge	State B	Week 2
BIN0075	56928	2	k101_212610	1937		Unclassified	No Cluster Assigned	2.67423				Activated Sludge	State B	Week 2
BIN0082	37603	1	k101_212610	1937		Unclassified	No Cluster Assigned	2.02428				Activated Sludge	State B	Week 2
BIN0074	30499	1	k101_212610	1937		d__Bacteria;p__Proteobacteria;c__Gammaproteobacteria;o__Burkholderiales;f__Burkholderiaceae;g__Ottowia;s__	No Cluster Assigned	2.49579				Activated Sludge	State B	Week 2
BIN0075	56928	2	k101_212610	1937		Unclassified	No Cluster Assigned	2.67423				Activated Sludge	State B	Week 2
BIN0074	30499	1	k101_212610	1937		d__Bacteria;p__Proteobacteria;c__Gammaproteobacteria;o__Burkholderiales;f__Burkholderiaceae;g__Ottowia;s__	No Cluster Assigned	2.49579				Activated Sludge	State B	Week 2
BIN0022	114996	2	k101_212610	1937		d__Bacteria;p__Proteobacteria;c__Gammaproteobacteria;o__Burkholderiales;f__Burkholderiaceae;g__Ottowia;s__	No Cluster Assigned	1.32386				Activated Sludge	State B	Week 2
BIN0124	14530	1	k101_212610	1937		Unclassified	No Cluster Assigned	5.23876				Activated Sludge	State B	Week 2
BIN0083	45942	1	k101_212610	1937		d__Bacteria;p__Proteobacteria;c__Gammaproteobacteria;o__Burkholderiales;f__Burkholderiaceae;g__JAABQG01;s__	No Cluster Assigned	1.65685				Activated Sludge	State B	Week 2
BIN0038	57503	1	k101_212610	1937		d__Bacteria;p__Proteobacteria;c__Gammaproteobacteria;o__Burkholderiales;f__Burkholderiaceae;g__Ottowia;s__Ottowia	No Cluster Assigned	1.32374				Activated Sludge	State B	Week 2
BIN0068	49836	1	k101_212610	1937		d__Bacteria;p__Proteobacteria;c__Gammaproteobacteria;o__Burkholderiales;f__Burkholderiaceae;g__Ottowia;s__	No Cluster Assigned	1.52739				Activated Sludge	State B	Week 2
BIN0044	57529	1	k101_212610	1937		d__Bacteria;p__Proteobacteria;c__Gammaproteobacteria;o__Burkholderiales;f__Burkholderiaceae;g__Ottowia;s__Ottowia	No Cluster Assigned	1.32314				Activated Sludge	State B	Week 2
BIN0017	109328	1	k101_212610	1937		d__Bacteria;p__Proteobacteria;c__Gammaproteobacteria;o__Burkholderiales;f__Burkholderiaceae;g__Tibeticola;s__Tibeticola	No Cluster Assigned	0.696246				Activated Sludge	State B	Week 2
BIN0076	29966	2	k101_212610	1937		d__Bacteria;p__Proteobacteria;c__Gammaproteobacteria;o__Burkholderiales;f__Burkholderiaceae;g__Ottowia;s__	No Cluster Assigned	5.08037				Activated Sludge	State B	Week 2
BIN0076	29966	1	k101_212610	1937		d__Bacteria;p__Proteobacteria;c__Gammaproteobacteria;o__Burkholderiales;f__Burkholderiaceae;g__Ottowia;s__	No Cluster Assigned	2.54019				Activated Sludge	State B	Week 2
BIN0075	56928	1	k101_212610	1937		Unclassified	No Cluster Assigned	1.33711				Activated Sludge	State B	Week 2
BIN0076	29966	1	k101_212610	1937		d__Bacteria;p__Proteobacteria;c__Gammaproteobacteria;o__Burkholderiales;f__Burkholderiaceae;g__Ottowia;s__	No Cluster Assigned	2.54019				Activated Sludge	State B	Week 2
BIN0076	29966	3	k101_212610	1937		d__Bacteria;p__Proteobacteria;c__Gammaproteobacteria;o__Burkholderiales;f__Burkholderiaceae;g__Ottowia;s__	No Cluster Assigned	7.62056				Activated Sludge	State B	Week 2
BIN0076	29966	1	k101_212610	1937		d__Bacteria;p__Proteobacteria;c__Gammaproteobacteria;o__Burkholderiales;f__Burkholderiaceae;g__Ottowia;s__	No Cluster Assigned	2.54019				Activated Sludge	State B	Week 2
BIN0076	29966	1	k101_212610	1937		d__Bacteria;p__Proteobacteria;c__Gammaproteobacteria;o__Burkholderiales;f__Burkholderiaceae;g__Ottowia;s__	No Cluster Assigned	2.54019				Activated Sludge	State B	Week 2
BIN0044	57529	1	k101_212610	1937		d__Bacteria;p__Proteobacteria;c__Gammaproteobacteria;o__Burkholderiales;f__Burkholderiaceae;g__Ottowia;s__Ottowia	No Cluster Assigned	1.32314				Activated Sludge	State B	Week 2
BIN0072	32423	1	k101_212610	1937		d__Bacteria;p__Proteobacteria;c__Gammaproteobacteria;o__Burkholderiales;f__Burkholderiaceae;g__JAABQG01;s__	No Cluster Assigned	2.34769				Activated Sludge	State B	Week 2
BIN0075	56928	1	k101_212610	1937		Unclassified	No Cluster Assigned	1.33711				Activated Sludge	State B	Week 2
BIN0002	184572	1	k101_605686	2135		d__Bacteria;p__Proteobacteria;c__Gammaproteobacteria;o__Burkholderiales;f__Burkholderiaceae;g__Quisquiliibacterium;s__	No Cluster Assigned	0.374162				Activated Sludge	State B	Week 2
BIN0031	81480	3	k101_394066	2203		d__Bacteria;p__Proteobacteria;c__Gammaproteobacteria;o__Burkholderiales;f__Burkholderiaceae;g__Acidovorax;s__	No Cluster Assigned	2.46422				Activated Sludge	State B	Week 2
BIN0059	25707	1	k101_291496	2094		d__Bacteria;p__Proteobacteria;c__Gammaproteobacteria;o__Burkholderiales;f__Burkholderiaceae;g__JAABQG01;s__	No Cluster Assigned	2.73902				Activated Sludge	State B	Week 2
BIN0059	25707	1	k101_556592	1108		d__Bacteria;p__Proteobacteria;c__Gammaproteobacteria;o__Burkholderiales;f__Burkholderiaceae;g__JAABQG01;s__	6	5.17646	MPF_T	mate-pair-formation	virb4;G_tfc15	Activated Sludge	State B	Week 2
BIN0059	25707	1	k101_556592	1108		d__Bacteria;p__Proteobacteria;c__Gammaproteobacteria;o__Burkholderiales;f__Burkholderiaceae;g__JAABQG01;s__	6	5.17646	MPF_G	mate-pair-formation	virb4;G_tfc15	Activated Sludge	State B	Week 2
BIN0009	193285	1	k101_456910	1126		d__Bacteria;p__Proteobacteria;c__Gammaproteobacteria;o__Burkholderiales;f__Rhodocyclaceae;g__Zoogloea;s__Zoogloea	No Cluster Assigned	0.677466				Activated Sludge	State B	Week 2
BIN0137	6778	1	k101_507245	2996		Unclassified	No Cluster Assigned	7.26073				Activated Sludge	State B	Week 2
BIN0005	196662	1	k101_456910	1126		d__Bacteria;p__Proteobacteria;c__Gammaproteobacteria;o__Burkholderiales;f__Rhodocyclaceae;g__Zoogloea;s__Zoogloea	No Cluster Assigned	0.665832				Activated Sludge	State B	Week 2
BIN0051	73240	1	k101_212942	2214		d__Bacteria;p__Proteobacteria;c__Gammaproteobacteria;o__Burkholderiales;f__Rhodocyclaceae;g__Methyloversatilis;s__	51	0.90928			G_tfc7	Activated Sludge	State B	Week 2
BIN0051	73240	1	k101_580071	1709		d__Bacteria;p__Proteobacteria;c__Gammaproteobacteria;o__Burkholderiales;f__Rhodocyclaceae;g__Methyloversatilis;s__	54	1.17797				Activated Sludge	State B	Week 2
BIN0051	73240	1	k101_629549	1091		d__Bacteria;p__Proteobacteria;c__Gammaproteobacteria;o__Burkholderiales;f__Rhodocyclaceae;g__Methyloversatilis;s__	4	1.84523			F_traH;F_traG	Activated Sludge	State B	Week 2
BIN0059	25707	1	k101_291496	2094		d__Bacteria;p__Proteobacteria;c__Gammaproteobacteria;o__Burkholderiales;f__Burkholderiaceae;g__JAABQG01;s__	No Cluster Assigned	2.73902				Activated Sludge	State B	Week 2
BIN0030	87596	1	k101_212942	2214		d__Bacteria;p__Proteobacteria;c__Gammaproteobacteria;o__Burkholderiales;f__Thiobacillaceae;g__Thiobacillus;s__Thiobacillus	51	0.76026			G_tfc7	Activated Sludge	State B	Week 2
BIN0018	82100	1	k101_212942	2214		d__Bacteria;p__Proteobacteria;c__Gammaproteobacteria;o__Burkholderiales;f__Rhodocyclaceae;g__Methyloversatilis;s__Methyloversatilis	51	0.811153			G_tfc7	Activated Sludge	State B	Week 2
BIN0038	57503	1	k101_212942	2214		d__Bacteria;p__Proteobacteria;c__Gammaproteobacteria;o__Burkholderiales;f__Burkholderiaceae;g__Ottowia;s__Ottowia	51	1.15813			G_tfc7	Activated Sludge	State B	Week 2
BIN0142	2741	1	k101_212942	2214		Unclassified	51	24.2961			G_tfc7	Activated Sludge	State B	Week 2
BIN0126	5724	1	k101_212942	2214		Unclassified	51	11.6345			G_tfc7	Activated Sludge	State B	Week 2
BIN0030	87596	1	k101_212942	2214		d__Bacteria;p__Proteobacteria;c__Gammaproteobacteria;o__Burkholderiales;f__Thiobacillaceae;g__Thiobacillus;s__Thiobacillus	51	0.76026			G_tfc7	Activated Sludge	State B	Week 2
BIN0044	57529	1	k101_212942	2214		d__Bacteria;p__Proteobacteria;c__Gammaproteobacteria;o__Burkholderiales;f__Burkholderiaceae;g__Ottowia;s__Ottowia	51	1.1576			G_tfc7	Activated Sludge	State B	Week 2
BIN0001	193078	1	k101_212942	2214		d__Bacteria;p__Proteobacteria;c__Gammaproteobacteria;o__Burkholderiales;f__Burkholderiaceae;g__Aquabacterium_A;s__Aquabacterium_A	51	0.344916			G_tfc7	Activated Sludge	State B	Week 2
BIN0074	30499	1	k101_212942	2214		d__Bacteria;p__Proteobacteria;c__Gammaproteobacteria;o__Burkholderiales;f__Burkholderiaceae;g__Ottowia;s__	51	2.18354			G_tfc7	Activated Sludge	State B	Week 2
BIN0038	57503	1	k101_212942	2214		d__Bacteria;p__Proteobacteria;c__Gammaproteobacteria;o__Burkholderiales;f__Burkholderiaceae;g__Ottowia;s__Ottowia	51	1.15813			G_tfc7	Activated Sludge	State B	Week 2
BIN0043	63741	1	k101_212942	2214		d__Bacteria;p__Proteobacteria;c__Gammaproteobacteria;o__Burkholderiales;f__Usitatibacteraceae;g__FEB-7;s__	51	1.04479			G_tfc7	Activated Sludge	State B	Week 2
BIN0038	57503	1	k101_212942	2214		d__Bacteria;p__Proteobacteria;c__Gammaproteobacteria;o__Burkholderiales;f__Burkholderiaceae;g__Ottowia;s__Ottowia	51	1.15813			G_tfc7	Activated Sludge	State B	Week 2
BIN0044	57529	1	k101_212942	2214		d__Bacteria;p__Proteobacteria;c__Gammaproteobacteria;o__Burkholderiales;f__Burkholderiaceae;g__Ottowia;s__Ottowia	51	1.1576			G_tfc7	Activated Sludge	State B	Week 2
BIN0038	57503	1	k101_212942	2214		d__Bacteria;p__Proteobacteria;c__Gammaproteobacteria;o__Burkholderiales;f__Burkholderiaceae;g__Ottowia;s__Ottowia	51	1.15813			G_tfc7	Activated Sludge	State B	Week 2
BIN0113	10957	1	k101_212942	2214		Unclassified	51	6.07791			G_tfc7	Activated Sludge	State B	Week 2
BIN0034	85828	1	k101_212942	2214		d__Bacteria;p__Proteobacteria;c__Gammaproteobacteria;o__Xanthomonadales;f__Xanthomonadaceae;g__Chiayiivirga;s__	51	0.77592			G_tfc7	Activated Sludge	State B	Week 2
BIN0076	29966	1	k101_212942	2214		d__Bacteria;p__Proteobacteria;c__Gammaproteobacteria;o__Burkholderiales;f__Burkholderiaceae;g__Ottowia;s__	51	2.22238			G_tfc7	Activated Sludge	State B	Week 2
BIN0068	49836	1	k101_212942	2214		d__Bacteria;p__Proteobacteria;c__Gammaproteobacteria;o__Burkholderiales;f__Burkholderiaceae;g__Ottowia;s__	51	1.3363			G_tfc7	Activated Sludge	State B	Week 2
BIN0071	62022	1	k101_212942	2214		Unclassified	51	1.07374			G_tfc7	Activated Sludge	State B	Week 2
BIN0038	57503	1	k101_212942	2214		d__Bacteria;p__Proteobacteria;c__Gammaproteobacteria;o__Burkholderiales;f__Burkholderiaceae;g__Ottowia;s__Ottowia	51	1.15813			G_tfc7	Activated Sludge	State B	Week 2
BIN0018	82100	1	k101_212942	2214		d__Bacteria;p__Proteobacteria;c__Gammaproteobacteria;o__Burkholderiales;f__Rhodocyclaceae;g__Methyloversatilis;s__Methyloversatilis	51	0.811153			G_tfc7	Activated Sludge	State B	Week 2
BIN0051	73240	1	k101_212942	2214		d__Bacteria;p__Proteobacteria;c__Gammaproteobacteria;o__Burkholderiales;f__Rhodocyclaceae;g__Methyloversatilis;s__	51	0.90928			G_tfc7	Activated Sludge	State B	Week 2
BIN0015	73921	1	k101_212942	2214		d__Bacteria;p__Proteobacteria;c__Gammaproteobacteria;o__Competibacterales;f__Competibacteraceae;g__Competibacter;s__Competibacter	51	0.900904			G_tfc7	Activated Sludge	State B	Week 2
BIN0076	29966	1	k101_212942	2214		d__Bacteria;p__Proteobacteria;c__Gammaproteobacteria;o__Burkholderiales;f__Burkholderiaceae;g__Ottowia;s__	51	2.22238			G_tfc7	Activated Sludge	State B	Week 2
BIN0074	30499	1	k101_212942	2214		d__Bacteria;p__Proteobacteria;c__Gammaproteobacteria;o__Burkholderiales;f__Burkholderiaceae;g__Ottowia;s__	51	2.18354			G_tfc7	Activated Sludge	State B	Week 2
BIN0098	38810	1	k101_212942	2214		Unclassified	51	1.71594			G_tfc7	Activated Sludge	State B	Week 2
BIN0074	30499	1	k101_212942	2214		d__Bacteria;p__Proteobacteria;c__Gammaproteobacteria;o__Burkholderiales;f__Burkholderiaceae;g__Ottowia;s__	51	2.18354			G_tfc7	Activated Sludge	State B	Week 2
BIN0113	10957	1	k101_212942	2214		Unclassified	51	6.07791			G_tfc7	Activated Sludge	State B	Week 2
BIN0073	18487	1	k101_212942	2214		d__Bacteria;p__Bacteroidota;c__Bacteroidia;o__Bacteroidales;f__CAIXZF01;g__CAIXZF01;s__	51	3.6023			G_tfc7	Activated Sludge	State B	Week 2
BIN0018	82100	1	k101_212942	2214		d__Bacteria;p__Proteobacteria;c__Gammaproteobacteria;o__Burkholderiales;f__Rhodocyclaceae;g__Methyloversatilis;s__Methyloversatilis	51	0.811153			G_tfc7	Activated Sludge	State B	Week 2
BIN0017	109328	1	k101_212942	2214		d__Bacteria;p__Proteobacteria;c__Gammaproteobacteria;o__Burkholderiales;f__Burkholderiaceae;g__Tibeticola;s__Tibeticola	51	0.609137			G_tfc7	Activated Sludge	State B	Week 2
BIN0074	30499	1	k101_212942	2214		d__Bacteria;p__Proteobacteria;c__Gammaproteobacteria;o__Burkholderiales;f__Burkholderiaceae;g__Ottowia;s__	51	2.18354			G_tfc7	Activated Sludge	State B	Week 2
BIN0030	87596	1	k101_212942	2214		d__Bacteria;p__Proteobacteria;c__Gammaproteobacteria;o__Burkholderiales;f__Thiobacillaceae;g__Thiobacillus;s__Thiobacillus	51	0.76026			G_tfc7	Activated Sludge	State B	Week 2
BIN0068	49836	1	k101_212942	2214		d__Bacteria;p__Proteobacteria;c__Gammaproteobacteria;o__Burkholderiales;f__Burkholderiaceae;g__Ottowia;s__	51	1.3363			G_tfc7	Activated Sludge	State B	Week 2
BIN0018	82100	1	k101_212942	2214		d__Bacteria;p__Proteobacteria;c__Gammaproteobacteria;o__Burkholderiales;f__Rhodocyclaceae;g__Methyloversatilis;s__Methyloversatilis	51	0.811153			G_tfc7	Activated Sludge	State B	Week 2
BIN0044	57529	1	k101_212942	2214		d__Bacteria;p__Proteobacteria;c__Gammaproteobacteria;o__Burkholderiales;f__Burkholderiaceae;g__Ottowia;s__Ottowia	51	1.1576			G_tfc7	Activated Sludge	State B	Week 2
BIN0018	82100	1	k101_212942	2214		d__Bacteria;p__Proteobacteria;c__Gammaproteobacteria;o__Burkholderiales;f__Rhodocyclaceae;g__Methyloversatilis;s__Methyloversatilis	51	0.811153			G_tfc7	Activated Sludge	State B	Week 2
BIN0018	82100	1	k101_212942	2214		d__Bacteria;p__Proteobacteria;c__Gammaproteobacteria;o__Burkholderiales;f__Rhodocyclaceae;g__Methyloversatilis;s__Methyloversatilis	51	0.811153			G_tfc7	Activated Sludge	State B	Week 2
BIN0008	285150	1	k101_212942	2214		d__Bacteria;p__Proteobacteria;c__Gammaproteobacteria;o__Burkholderiales;f__Rhodocyclaceae;g__JAEUNL01;s__JAEUNL01	51	0.233546			G_tfc7	Activated Sludge	State B	Week 2
BIN0022	114996	1	k101_212942	2214		d__Bacteria;p__Proteobacteria;c__Gammaproteobacteria;o__Burkholderiales;f__Burkholderiaceae;g__Ottowia;s__	51	0.579113			G_tfc7	Activated Sludge	State B	Week 2
BIN0002	184572	1	k101_212942	2214		d__Bacteria;p__Proteobacteria;c__Gammaproteobacteria;o__Burkholderiales;f__Burkholderiaceae;g__Quisquiliibacterium;s__	51	0.360811			G_tfc7	Activated Sludge	State B	Week 2
BIN0074	30499	1	k101_212942	2214		d__Bacteria;p__Proteobacteria;c__Gammaproteobacteria;o__Burkholderiales;f__Burkholderiaceae;g__Ottowia;s__	51	2.18354			G_tfc7	Activated Sludge	State B	Week 2
BIN0063	40547	1	k101_212942	2214		d__Bacteria;p__Proteobacteria;c__Gammaproteobacteria;o__Burkholderiales;f__Burkholderiaceae;g__Ottowia;s__	51	1.64243			G_tfc7	Activated Sludge	State B	Week 2
BIN0009	193285	1	k101_212942	2214		d__Bacteria;p__Proteobacteria;c__Gammaproteobacteria;o__Burkholderiales;f__Rhodocyclaceae;g__Zoogloea;s__Zoogloea	51	0.344547			G_tfc7	Activated Sludge	State B	Week 2
BIN0076	29966	1	k101_212942	2214		d__Bacteria;p__Proteobacteria;c__Gammaproteobacteria;o__Burkholderiales;f__Burkholderiaceae;g__Ottowia;s__	51	2.22238			G_tfc7	Activated Sludge	State B	Week 2
BIN0028	90237	1	k101_212942	2214		d__Bacteria;p__Proteobacteria;c__Gammaproteobacteria;o__Burkholderiales;f__Thiobacillaceae;g__Thiobacillus;s__	51	0.738009			G_tfc7	Activated Sludge	State B	Week 2
BIN0022	114996	1	k101_212942	2214		d__Bacteria;p__Proteobacteria;c__Gammaproteobacteria;o__Burkholderiales;f__Burkholderiaceae;g__Ottowia;s__	51	0.579113			G_tfc7	Activated Sludge	State B	Week 2
BIN0002	184572	1	k101_212942	2214		d__Bacteria;p__Proteobacteria;c__Gammaproteobacteria;o__Burkholderiales;f__Burkholderiaceae;g__Quisquiliibacterium;s__	51	0.360811			G_tfc7	Activated Sludge	State B	Week 2
BIN0076	29966	1	k101_212942	2214		d__Bacteria;p__Proteobacteria;c__Gammaproteobacteria;o__Burkholderiales;f__Burkholderiaceae;g__Ottowia;s__	51	2.22238			G_tfc7	Activated Sludge	State B	Week 2
BIN0125	14895	1	k101_212942	2214		Unclassified	51	4.47101			G_tfc7	Activated Sludge	State B	Week 2
BIN0005	196662	1	k101_212942	2214		d__Bacteria;p__Proteobacteria;c__Gammaproteobacteria;o__Burkholderiales;f__Rhodocyclaceae;g__Zoogloea;s__Zoogloea	51	0.33863			G_tfc7	Activated Sludge	State B	Week 2
BIN0018	82100	1	k101_212942	2214		d__Bacteria;p__Proteobacteria;c__Gammaproteobacteria;o__Burkholderiales;f__Rhodocyclaceae;g__Methyloversatilis;s__Methyloversatilis	51	0.811153			G_tfc7	Activated Sludge	State B	Week 2
BIN0082	37603	1	k101_212942	2214		Unclassified	51	1.77102			G_tfc7	Activated Sludge	State B	Week 2
BIN0038	57503	1	k101_212942	2214		d__Bacteria;p__Proteobacteria;c__Gammaproteobacteria;o__Burkholderiales;f__Burkholderiaceae;g__Ottowia;s__Ottowia	51	1.15813			G_tfc7	Activated Sludge	State B	Week 2
BIN0038	57503	1	k101_212942	2214		d__Bacteria;p__Proteobacteria;c__Gammaproteobacteria;o__Burkholderiales;f__Burkholderiaceae;g__Ottowia;s__Ottowia	51	1.15813			G_tfc7	Activated Sludge	State B	Week 2
BIN0034	85828	1	k101_212942	2214		d__Bacteria;p__Proteobacteria;c__Gammaproteobacteria;o__Xanthomonadales;f__Xanthomonadaceae;g__Chiayiivirga;s__	51	0.77592			G_tfc7	Activated Sludge	State B	Week 2
BIN0082	37603	1	k101_212942	2214		Unclassified	51	1.77102			G_tfc7	Activated Sludge	State B	Week 2
BIN0063	40547	1	k101_212942	2214		d__Bacteria;p__Proteobacteria;c__Gammaproteobacteria;o__Burkholderiales;f__Burkholderiaceae;g__Ottowia;s__	51	1.64243			G_tfc7	Activated Sludge	State B	Week 2
BIN0044	57529	1	k101_212942	2214		d__Bacteria;p__Proteobacteria;c__Gammaproteobacteria;o__Burkholderiales;f__Burkholderiaceae;g__Ottowia;s__Ottowia	51	1.1576			G_tfc7	Activated Sludge	State B	Week 2
BIN0074	30499	1	k101_212942	2214		d__Bacteria;p__Proteobacteria;c__Gammaproteobacteria;o__Burkholderiales;f__Burkholderiaceae;g__Ottowia;s__	51	2.18354			G_tfc7	Activated Sludge	State B	Week 2
BIN0063	40547	1	k101_212942	2214		d__Bacteria;p__Proteobacteria;c__Gammaproteobacteria;o__Burkholderiales;f__Burkholderiaceae;g__Ottowia;s__	51	1.64243			G_tfc7	Activated Sludge	State B	Week 2
BIN0018	82100	1	k101_212942	2214		d__Bacteria;p__Proteobacteria;c__Gammaproteobacteria;o__Burkholderiales;f__Rhodocyclaceae;g__Methyloversatilis;s__Methyloversatilis	51	0.811153			G_tfc7	Activated Sludge	State B	Week 2
BIN0030	87596	1	k101_212942	2214		d__Bacteria;p__Proteobacteria;c__Gammaproteobacteria;o__Burkholderiales;f__Thiobacillaceae;g__Thiobacillus;s__Thiobacillus	51	0.76026			G_tfc7	Activated Sludge	State B	Week 2
BIN0008	285150	1	k101_212942	2214		d__Bacteria;p__Proteobacteria;c__Gammaproteobacteria;o__Burkholderiales;f__Rhodocyclaceae;g__JAEUNL01;s__JAEUNL01	51	0.233546			G_tfc7	Activated Sludge	State B	Week 2
BIN0074	30499	1	k101_212942	2214		d__Bacteria;p__Proteobacteria;c__Gammaproteobacteria;o__Burkholderiales;f__Burkholderiaceae;g__Ottowia;s__	51	2.18354			G_tfc7	Activated Sludge	State B	Week 2
BIN0074	30499	1	k101_212942	2214		d__Bacteria;p__Proteobacteria;c__Gammaproteobacteria;o__Burkholderiales;f__Burkholderiaceae;g__Ottowia;s__	51	2.18354			G_tfc7	Activated Sludge	State B	Week 2
BIN0009	193285	1	k101_212942	2214		d__Bacteria;p__Proteobacteria;c__Gammaproteobacteria;o__Burkholderiales;f__Rhodocyclaceae;g__Zoogloea;s__Zoogloea	51	0.344547			G_tfc7	Activated Sludge	State B	Week 2
BIN0038	57503	1	k101_212942	2214		d__Bacteria;p__Proteobacteria;c__Gammaproteobacteria;o__Burkholderiales;f__Burkholderiaceae;g__Ottowia;s__Ottowia	51	1.15813			G_tfc7	Activated Sludge	State B	Week 2
BIN0074	30499	1	k101_212942	2214		d__Bacteria;p__Proteobacteria;c__Gammaproteobacteria;o__Burkholderiales;f__Burkholderiaceae;g__Ottowia;s__	51	2.18354			G_tfc7	Activated Sludge	State B	Week 2
BIN0012	118027	1	k101_212942	2214		d__Bacteria;p__Proteobacteria;c__Gammaproteobacteria;o__Burkholderiales;f__Ga0077523;g__Ga0077526;s__	51	0.564241			G_tfc7	Activated Sludge	State B	Week 2
BIN0018	82100	1	k101_212942	2214		d__Bacteria;p__Proteobacteria;c__Gammaproteobacteria;o__Burkholderiales;f__Rhodocyclaceae;g__Methyloversatilis;s__Methyloversatilis	51	0.811153			G_tfc7	Activated Sludge	State B	Week 2
BIN0068	49836	1	k101_212942	2214		d__Bacteria;p__Proteobacteria;c__Gammaproteobacteria;o__Burkholderiales;f__Burkholderiaceae;g__Ottowia;s__	51	1.3363			G_tfc7	Activated Sludge	State B	Week 2
BIN0117	9975	1	k101_212942	2214		Unclassified	51	6.67626			G_tfc7	Activated Sludge	State B	Week 2
BIN0072	32423	1	k101_212942	2214		d__Bacteria;p__Proteobacteria;c__Gammaproteobacteria;o__Burkholderiales;f__Burkholderiaceae;g__JAABQG01;s__	51	2.05396			G_tfc7	Activated Sludge	State B	Week 2
BIN0011	146816	1	k101_212942	2214		d__Bacteria;p__Proteobacteria;c__Gammaproteobacteria;o__Burkholderiales;f__Rhodocyclaceae;g__Methyloversatilis;s__	51	0.4536			G_tfc7	Activated Sludge	State B	Week 2
BIN0044	57529	1	k101_212942	2214		d__Bacteria;p__Proteobacteria;c__Gammaproteobacteria;o__Burkholderiales;f__Burkholderiaceae;g__Ottowia;s__Ottowia	51	1.1576			G_tfc7	Activated Sludge	State B	Week 2
BIN0018	82100	1	k101_212942	2214		d__Bacteria;p__Proteobacteria;c__Gammaproteobacteria;o__Burkholderiales;f__Rhodocyclaceae;g__Methyloversatilis;s__Methyloversatilis	51	0.811153			G_tfc7	Activated Sludge	State B	Week 2
BIN0051	73240	1	k101_212942	2214		d__Bacteria;p__Proteobacteria;c__Gammaproteobacteria;o__Burkholderiales;f__Rhodocyclaceae;g__Methyloversatilis;s__	51	0.90928			G_tfc7	Activated Sludge	State B	Week 2
BIN0018	82100	1	k101_212942	2214		d__Bacteria;p__Proteobacteria;c__Gammaproteobacteria;o__Burkholderiales;f__Rhodocyclaceae;g__Methyloversatilis;s__Methyloversatilis	51	0.811153			G_tfc7	Activated Sludge	State B	Week 2
BIN0048	61807	1	k101_212942	2214		d__Bacteria;p__Proteobacteria;c__Gammaproteobacteria;o__Ga0077536;f__Ga0077536;g__Ga0077536;s__	51	1.07748			G_tfc7	Activated Sludge	State B	Week 2
BIN0043	63741	1	k101_212942	2214		d__Bacteria;p__Proteobacteria;c__Gammaproteobacteria;o__Burkholderiales;f__Usitatibacteraceae;g__FEB-7;s__	51	1.04479			G_tfc7	Activated Sludge	State B	Week 2
BIN0044	57529	1	k101_212942	2214		d__Bacteria;p__Proteobacteria;c__Gammaproteobacteria;o__Burkholderiales;f__Burkholderiaceae;g__Ottowia;s__Ottowia	51	1.1576			G_tfc7	Activated Sludge	State B	Week 2
BIN0038	57503	1	k101_212942	2214		d__Bacteria;p__Proteobacteria;c__Gammaproteobacteria;o__Burkholderiales;f__Burkholderiaceae;g__Ottowia;s__Ottowia	51	1.15813			G_tfc7	Activated Sludge	State B	Week 2
BIN0123	16552	1	k101_212942	2214		Unclassified	51	4.02342			G_tfc7	Activated Sludge	State B	Week 2
BIN0123	16552	1	k101_212942	2214		Unclassified	51	4.02342			G_tfc7	Activated Sludge	State B	Week 2
BIN0044	57529	2	k101_212942	2214		d__Bacteria;p__Proteobacteria;c__Gammaproteobacteria;o__Burkholderiales;f__Burkholderiaceae;g__Ottowia;s__Ottowia	51	2.3152			G_tfc7	Activated Sludge	State B	Week 2
BIN0044	57529	1	k101_212942	2214		d__Bacteria;p__Proteobacteria;c__Gammaproteobacteria;o__Burkholderiales;f__Burkholderiaceae;g__Ottowia;s__Ottowia	51	1.1576			G_tfc7	Activated Sludge	State B	Week 2
BIN0044	57529	1	k101_212942	2214		d__Bacteria;p__Proteobacteria;c__Gammaproteobacteria;o__Burkholderiales;f__Burkholderiaceae;g__Ottowia;s__Ottowia	51	1.1576			G_tfc7	Activated Sludge	State B	Week 2
BIN0074	30499	2	k101_237334	1903		d__Bacteria;p__Proteobacteria;c__Gammaproteobacteria;o__Burkholderiales;f__Burkholderiaceae;g__Ottowia;s__	3	5.08077				Activated Sludge	State B	Week 2
BIN0074	30499	1	k101_376092	1174		d__Bacteria;p__Proteobacteria;c__Gammaproteobacteria;o__Burkholderiales;f__Burkholderiaceae;g__Ottowia;s__	15	4.11785				Activated Sludge	State B	Week 2
BIN0074	30499	2	k101_377974	2331		d__Bacteria;p__Proteobacteria;c__Gammaproteobacteria;o__Burkholderiales;f__Burkholderiaceae;g__Ottowia;s__	No Cluster Assigned	4.14788			G_tfc2;G_tfc3	Activated Sludge	State B	Week 2
BIN0074	30499	2	k101_394066	2203		d__Bacteria;p__Proteobacteria;c__Gammaproteobacteria;o__Burkholderiales;f__Burkholderiaceae;g__Ottowia;s__	No Cluster Assigned	4.38888				Activated Sludge	State B	Week 2
BIN0074	30499	1	k101_434534	1150		d__Bacteria;p__Proteobacteria;c__Gammaproteobacteria;o__Burkholderiales;f__Burkholderiaceae;g__Ottowia;s__	No Cluster Assigned	4.20378				Activated Sludge	State B	Week 2
BIN0074	30499	1	k101_690969	1099		d__Bacteria;p__Proteobacteria;c__Gammaproteobacteria;o__Burkholderiales;f__Burkholderiaceae;g__Ottowia;s__	3	4.39886				Activated Sludge	State B	Week 2
BIN0082	37603	5	k101_394066	2203		Unclassified	No Cluster Assigned	8.89932				Activated Sludge	State B	Week 2
BIN0082	37603	1	k101_434534	1150		Unclassified	No Cluster Assigned	3.4096				Activated Sludge	State B	Week 2
BIN0082	37603	1	k101_468638	1915		Unclassified	No Cluster Assigned	2.04754				Activated Sludge	State B	Week 2
BIN0082	37603	1	k101_556592	1108		Unclassified	6	3.53884	MPF_T	mate-pair-formation	virb4;G_tfc15	Activated Sludge	State B	Week 2
BIN0082	37603	1	k101_556592	1108		Unclassified	6	3.53884	MPF_G	mate-pair-formation	virb4;G_tfc15	Activated Sludge	State B	Week 2
BIN0075	56928	1	k101_254292	1895		Unclassified	5	1.36675			T_virB1;G_tfc5	Activated Sludge	State B	Week 2
BIN0075	56928	1	k101_377974	2331		Unclassified	No Cluster Assigned	1.11111			G_tfc2;G_tfc3	Activated Sludge	State B	Week 2
BIN0075	56928	3	k101_394066	2203		Unclassified	No Cluster Assigned	3.52699				Activated Sludge	State B	Week 2
BIN0075	56928	1	k101_434534	1150		Unclassified	No Cluster Assigned	2.25216				Activated Sludge	State B	Week 2
BIN0075	56928	1	k101_543470	1375		Unclassified	No Cluster Assigned	1.88363				Activated Sludge	State B	Week 2
BIN0037	61838	1	k101_269668	7254		d__Bacteria;p__Proteobacteria;c__Gammaproteobacteria;o__Competibacterales;f__Competibacteraceae;g__RXIW01;s__RXIW01	7	0.328693			MOBQ	Activated Sludge	State B	Week 2
BIN0022	114996	1	k101_377974	2331		d__Bacteria;p__Proteobacteria;c__Gammaproteobacteria;o__Burkholderiales;f__Burkholderiaceae;g__Ottowia;s__	No Cluster Assigned	0.550046			G_tfc2;G_tfc3	Activated Sludge	State B	Week 2
BIN0022	114996	2	k101_556592	1108		d__Bacteria;p__Proteobacteria;c__Gammaproteobacteria;o__Burkholderiales;f__Burkholderiaceae;g__Ottowia;s__	6	2.31436	MPF_T	mate-pair-formation	virb4;G_tfc15	Activated Sludge	State B	Week 2
BIN0022	114996	2	k101_556592	1108		d__Bacteria;p__Proteobacteria;c__Gammaproteobacteria;o__Burkholderiales;f__Burkholderiaceae;g__Ottowia;s__	6	2.31436	MPF_G	mate-pair-formation	virb4;G_tfc15	Activated Sludge	State B	Week 2
BIN0082	37603	6	k101_394066	2203		Unclassified	No Cluster Assigned	10.6792				Activated Sludge	State B	Week 2
BIN0038	57503	1	k101_367280	1657		d__Bacteria;p__Proteobacteria;c__Gammaproteobacteria;o__Burkholderiales;f__Burkholderiaceae;g__Ottowia;s__Ottowia	6	1.54743			virb4	Activated Sludge	State B	Week 2
BIN0038	57503	1	k101_434534	1150		d__Bacteria;p__Proteobacteria;c__Gammaproteobacteria;o__Burkholderiales;f__Burkholderiaceae;g__Ottowia;s__Ottowia	No Cluster Assigned	2.22964				Activated Sludge	State B	Week 2
BIN0038	57503	1	k101_556592	1108		d__Bacteria;p__Proteobacteria;c__Gammaproteobacteria;o__Burkholderiales;f__Burkholderiaceae;g__Ottowia;s__Ottowia	6	2.31416	MPF_T	mate-pair-formation	virb4;G_tfc15	Activated Sludge	State B	Week 2
BIN0038	57503	1	k101_556592	1108		d__Bacteria;p__Proteobacteria;c__Gammaproteobacteria;o__Burkholderiales;f__Burkholderiaceae;g__Ottowia;s__Ottowia	6	2.31416	MPF_G	mate-pair-formation	virb4;G_tfc15	Activated Sludge	State B	Week 2
BIN0038	57503	1	k101_608782	1243		d__Bacteria;p__Proteobacteria;c__Gammaproteobacteria;o__Burkholderiales;f__Burkholderiaceae;g__Ottowia;s__Ottowia	9	2.06282			t4cp1;G_tfc7	Activated Sludge	State B	Week 2
BIN0074	30499	1	k101_214233	1789		d__Bacteria;p__Proteobacteria;c__Gammaproteobacteria;o__Burkholderiales;f__Burkholderiaceae;g__Ottowia;s__	No Cluster Assigned	2.70226				Activated Sludge	State B	Week 2
BIN0074	30499	2	k101_237334	1903		d__Bacteria;p__Proteobacteria;c__Gammaproteobacteria;o__Burkholderiales;f__Burkholderiaceae;g__Ottowia;s__	3	5.08077				Activated Sludge	State B	Week 2
BIN0074	30499	1	k101_254292	1895		d__Bacteria;p__Proteobacteria;c__Gammaproteobacteria;o__Burkholderiales;f__Burkholderiaceae;g__Ottowia;s__	5	2.55111			T_virB1;G_tfc5	Activated Sludge	State B	Week 2
BIN0074	30499	2	k101_315503	1205		d__Bacteria;p__Proteobacteria;c__Gammaproteobacteria;o__Burkholderiales;f__Burkholderiaceae;g__Ottowia;s__	No Cluster Assigned	8.02382			T_virB6	Activated Sludge	State B	Week 2
BIN0074	30499	1	k101_367280	1657		d__Bacteria;p__Proteobacteria;c__Gammaproteobacteria;o__Burkholderiales;f__Burkholderiaceae;g__Ottowia;s__	6	2.91753			virb4	Activated Sludge	State B	Week 2
BIN0074	30499	1	k101_377974	2331		d__Bacteria;p__Proteobacteria;c__Gammaproteobacteria;o__Burkholderiales;f__Burkholderiaceae;g__Ottowia;s__	No Cluster Assigned	2.07394			G_tfc2;G_tfc3	Activated Sludge	State B	Week 2
BIN0074	30499	3	k101_394066	2203		d__Bacteria;p__Proteobacteria;c__Gammaproteobacteria;o__Burkholderiales;f__Burkholderiaceae;g__Ottowia;s__	No Cluster Assigned	6.58332				Activated Sludge	State B	Week 2
BIN0074	30499	3	k101_549469	1088		d__Bacteria;p__Proteobacteria;c__Gammaproteobacteria;o__Burkholderiales;f__Burkholderiaceae;g__Ottowia;s__	No Cluster Assigned	13.33				Activated Sludge	State B	Week 2
BIN0074	30499	1	k101_556592	1108		d__Bacteria;p__Proteobacteria;c__Gammaproteobacteria;o__Burkholderiales;f__Burkholderiaceae;g__Ottowia;s__	6	4.36313	MPF_T	mate-pair-formation	virb4;G_tfc15	Activated Sludge	State B	Week 2
BIN0074	30499	1	k101_556592	1108		d__Bacteria;p__Proteobacteria;c__Gammaproteobacteria;o__Burkholderiales;f__Burkholderiaceae;g__Ottowia;s__	6	4.36313	MPF_G	mate-pair-formation	virb4;G_tfc15	Activated Sludge	State B	Week 2
BIN0074	30499	1	k101_608782	1243		d__Bacteria;p__Proteobacteria;c__Gammaproteobacteria;o__Burkholderiales;f__Burkholderiaceae;g__Ottowia;s__	9	3.88926			t4cp1;G_tfc7	Activated Sludge	State B	Week 2
BIN0074	30499	1	k101_690969	1099		d__Bacteria;p__Proteobacteria;c__Gammaproteobacteria;o__Burkholderiales;f__Burkholderiaceae;g__Ottowia;s__	3	4.39886				Activated Sludge	State B	Week 2
BIN0074	30499	1	k101_741916	5024		d__Bacteria;p__Proteobacteria;c__Gammaproteobacteria;o__Burkholderiales;f__Burkholderiaceae;g__Ottowia;s__	9	0.962251			G_tfc7;G_tfc8;G_tfc9;G_tfc10	Activated Sludge	State B	Week 2
BIN0006	146788	1	k101_291496	2094		d__Bacteria;p__Proteobacteria;c__Gammaproteobacteria;o__Competibacterales;f__Competibacteraceae;g__Competibacter_A;s__	No Cluster Assigned	0.479685				Activated Sludge	State B	Week 2
BIN0054	121482	1	k101_382571	1237		d__Bacteria;p__Proteobacteria;c__Alphaproteobacteria;o__Sphingomonadales;f__Sphingomonadaceae;g__Sphingobium;s__	No Cluster Assigned	0.981165				Activated Sludge	State B	Week 2
BIN0037	61838	2	k101_605925	1412		d__Bacteria;p__Proteobacteria;c__Gammaproteobacteria;o__Competibacterales;f__Competibacteraceae;g__RXIW01;s__RXIW01	47	3.37725				Activated Sludge	State B	Week 2
BIN0123	16552	2	k101_237334	1903		Unclassified	3	9.36191				Activated Sludge	State B	Week 2
BIN0123	16552	1	k101_394066	2203		Unclassified	No Cluster Assigned	4.04351				Activated Sludge	State B	Week 2
BIN0123	16552	1	k101_556592	1108		Unclassified	6	8.03958	MPF_T	mate-pair-formation	virb4;G_tfc15	Activated Sludge	State B	Week 2
BIN0123	16552	1	k101_556592	1108		Unclassified	6	8.03958	MPF_G	mate-pair-formation	virb4;G_tfc15	Activated Sludge	State B	Week 2
BIN0123	16552	1	k101_629549	1091		Unclassified	4	8.16486			F_traH;F_traG	Activated Sludge	State B	Week 2
BIN0123	16552	2	k101_690969	1099		Unclassified	3	16.2108				Activated Sludge	State B	Week 2
BIN0027	62892	1	k101_323971	1278		d__Bacteria;p__Proteobacteria;c__Alphaproteobacteria;o__Sphingomonadales;f__Sphingomonadaceae;g__Novosphingobium;s__	1	1.83441				Activated Sludge	State B	Week 2
BIN0027	62892	1	k101_714503	4399		d__Bacteria;p__Proteobacteria;c__Alphaproteobacteria;o__Sphingomonadales;f__Sphingomonadaceae;g__Novosphingobium;s__	No Cluster Assigned	0.532935				Activated Sludge	State B	Week 2
BIN0076	29966	1	k101_434534	1150		d__Bacteria;p__Proteobacteria;c__Gammaproteobacteria;o__Burkholderiales;f__Burkholderiaceae;g__Ottowia;s__	No Cluster Assigned	4.27856				Activated Sludge	State B	Week 2
BIN0076	29966	1	k101_670917	3136		d__Bacteria;p__Proteobacteria;c__Gammaproteobacteria;o__Burkholderiales;f__Burkholderiaceae;g__Ottowia;s__	12	1.56899				Activated Sludge	State B	Week 2
BIN0082	37603	2	k101_237334	1903		Unclassified	3	4.1209				Activated Sludge	State B	Week 2
BIN0082	37603	2	k101_376092	1174		Unclassified	15	6.6798				Activated Sludge	State B	Week 2
BIN0082	37603	12	k101_394066	2203		Unclassified	No Cluster Assigned	21.3584				Activated Sludge	State B	Week 2
BIN0082	37603	1	k101_434534	1150		Unclassified	No Cluster Assigned	3.4096				Activated Sludge	State B	Week 2
BIN0082	37603	1	k101_543470	1375		Unclassified	No Cluster Assigned	2.85167				Activated Sludge	State B	Week 2
BIN0082	37603	1	k101_549469	1088		Unclassified	No Cluster Assigned	3.6039				Activated Sludge	State B	Week 2
BIN0082	37603	3	k101_556592	1108		Unclassified	6	10.6165	MPF_T	mate-pair-formation	virb4;G_tfc15	Activated Sludge	State B	Week 2
BIN0082	37603	3	k101_556592	1108		Unclassified	6	10.6165	MPF_G	mate-pair-formation	virb4;G_tfc15	Activated Sludge	State B	Week 2
BIN0082	37603	1	k101_690969	1099		Unclassified	3	3.56783				Activated Sludge	State B	Week 2
BIN0102	20286	1	k101_513888	1537		Unclassified	No Cluster Assigned	4.72883				Activated Sludge	State B	Week 2
BIN0008	285150	1	k101_612123	2879		d__Bacteria;p__Proteobacteria;c__Gammaproteobacteria;o__Burkholderiales;f__Rhodocyclaceae;g__JAEUNL01;s__JAEUNL01	No Cluster Assigned	0.179601				Activated Sludge	State B	Week 2
BIN0014	113016	1	k101_382571	1237		d__Bacteria;p__Proteobacteria;c__Alphaproteobacteria;o__Sphingomonadales;f__Sphingomonadaceae;g__Novosphingobium;s__	No Cluster Assigned	1.05466				Activated Sludge	State B	Week 2
BIN0014	113016	1	k101_714503	4399		d__Bacteria;p__Proteobacteria;c__Alphaproteobacteria;o__Sphingomonadales;f__Sphingomonadaceae;g__Novosphingobium;s__	No Cluster Assigned	0.296572				Activated Sludge	State B	Week 2
BIN0028	90237	1	k101_254292	1895		d__Bacteria;p__Proteobacteria;c__Gammaproteobacteria;o__Burkholderiales;f__Thiobacillaceae;g__Thiobacillus;s__	5	0.862243			T_virB1;G_tfc5	Activated Sludge	State B	Week 2
BIN0028	90237	1	k101_491520	1224		d__Bacteria;p__Proteobacteria;c__Gammaproteobacteria;o__Burkholderiales;f__Thiobacillaceae;g__Thiobacillus;s__	25	1.33493			G_tfc24	Activated Sludge	State B	Week 2
BIN0098	38810	1	k101_315503	1205		Unclassified	No Cluster Assigned	3.15278			T_virB6	Activated Sludge	State B	Week 2
BIN0098	38810	1	k101_327608	1575		Unclassified	No Cluster Assigned	2.41212				Activated Sludge	State B	Week 2
BIN0098	38810	4	k101_394066	2203		Unclassified	No Cluster Assigned	6.89804				Activated Sludge	State B	Week 2
BIN0098	38810	1	k101_543470	1375		Unclassified	No Cluster Assigned	2.76298				Activated Sludge	State B	Week 2
BIN0098	38810	1	k101_690969	1099		Unclassified	3	3.45687				Activated Sludge	State B	Week 2
BIN0098	38810	1	k101_741916	5024		Unclassified	9	0.756189			G_tfc7;G_tfc8;G_tfc9;G_tfc10	Activated Sludge	State B	Week 2
BIN0037	61838	1	k101_269668	7254		d__Bacteria;p__Proteobacteria;c__Gammaproteobacteria;o__Competibacterales;f__Competibacteraceae;g__RXIW01;s__RXIW01	7	0.328693			MOBQ	Activated Sludge	State B	Week 2
BIN0028	90237	1	k101_491520	1224		d__Bacteria;p__Proteobacteria;c__Gammaproteobacteria;o__Burkholderiales;f__Thiobacillaceae;g__Thiobacillus;s__	25	1.33493			G_tfc24	Activated Sludge	State B	Week 2
BIN0098	38810	1	k101_214233	1789		Unclassified	No Cluster Assigned	2.12359				Activated Sludge	State B	Week 2
BIN0038	57503	1	k101_214233	1789		d__Bacteria;p__Proteobacteria;c__Gammaproteobacteria;o__Burkholderiales;f__Burkholderiaceae;g__Ottowia;s__Ottowia	No Cluster Assigned	1.43325				Activated Sludge	State B	Week 2
BIN0125	14895	1	k101_214233	1789		Unclassified	No Cluster Assigned	5.53316				Activated Sludge	State B	Week 2
BIN0117	9975	1	k101_214233	1789		Unclassified	No Cluster Assigned	8.26229				Activated Sludge	State B	Week 2
BIN0082	37603	1	k101_214233	1789		Unclassified	No Cluster Assigned	2.19175				Activated Sludge	State B	Week 2
BIN0076	29966	1	k101_214233	1789		d__Bacteria;p__Proteobacteria;c__Gammaproteobacteria;o__Burkholderiales;f__Burkholderiaceae;g__Ottowia;s__	No Cluster Assigned	2.75033				Activated Sludge	State B	Week 2
BIN0082	37603	1	k101_214233	1789		Unclassified	No Cluster Assigned	2.19175				Activated Sludge	State B	Week 2
BIN0074	30499	1	k101_214233	1789		d__Bacteria;p__Proteobacteria;c__Gammaproteobacteria;o__Burkholderiales;f__Burkholderiaceae;g__Ottowia;s__	No Cluster Assigned	2.70226				Activated Sludge	State B	Week 2
BIN0063	40547	2	k101_214233	1789		d__Bacteria;p__Proteobacteria;c__Gammaproteobacteria;o__Burkholderiales;f__Burkholderiaceae;g__Ottowia;s__	No Cluster Assigned	4.06523				Activated Sludge	State B	Week 2
BIN0088	19946	1	k101_214233	1789		d__Bacteria;p__Proteobacteria;c__Gammaproteobacteria;o__Burkholderiales;f__Methylophilaceae;g__Methylotenera;s__	No Cluster Assigned	4.13197				Activated Sludge	State B	Week 2
BIN0038	57503	1	k101_214233	1789		d__Bacteria;p__Proteobacteria;c__Gammaproteobacteria;o__Burkholderiales;f__Burkholderiaceae;g__Ottowia;s__Ottowia	No Cluster Assigned	1.43325				Activated Sludge	State B	Week 2
BIN0125	14895	1	k101_214233	1789		Unclassified	No Cluster Assigned	5.53316				Activated Sludge	State B	Week 2
BIN0075	56928	1	k101_214233	1789		Unclassified	No Cluster Assigned	1.44773				Activated Sludge	State B	Week 2
BIN0074	30499	1	k101_214233	1789		d__Bacteria;p__Proteobacteria;c__Gammaproteobacteria;o__Burkholderiales;f__Burkholderiaceae;g__Ottowia;s__	No Cluster Assigned	2.70226				Activated Sludge	State B	Week 2
BIN0123	16552	1	k101_214233	1789		Unclassified	No Cluster Assigned	4.97924				Activated Sludge	State B	Week 2
BIN0082	37603	1	k101_214233	1789		Unclassified	No Cluster Assigned	2.19175				Activated Sludge	State B	Week 2
BIN0082	37603	1	k101_214233	1789		Unclassified	No Cluster Assigned	2.19175				Activated Sludge	State B	Week 2
BIN0082	37603	1	k101_214233	1789		Unclassified	No Cluster Assigned	2.19175				Activated Sludge	State B	Week 2
BIN0076	29966	1	k101_214233	1789		d__Bacteria;p__Proteobacteria;c__Gammaproteobacteria;o__Burkholderiales;f__Burkholderiaceae;g__Ottowia;s__	No Cluster Assigned	2.75033				Activated Sludge	State B	Week 2
BIN0098	38810	1	k101_214233	1789		Unclassified	No Cluster Assigned	2.12359				Activated Sludge	State B	Week 2
BIN0044	57529	1	k101_214233	1789		d__Bacteria;p__Proteobacteria;c__Gammaproteobacteria;o__Burkholderiales;f__Burkholderiaceae;g__Ottowia;s__Ottowia	No Cluster Assigned	1.43261				Activated Sludge	State B	Week 2
BIN0074	30499	1	k101_214233	1789		d__Bacteria;p__Proteobacteria;c__Gammaproteobacteria;o__Burkholderiales;f__Burkholderiaceae;g__Ottowia;s__	No Cluster Assigned	2.70226				Activated Sludge	State B	Week 2
BIN0157	2563	2	k101_214233	1789		Unclassified	No Cluster Assigned	64.3124				Activated Sludge	State B	Week 2
BIN0074	30499	2	k101_214233	1789		d__Bacteria;p__Proteobacteria;c__Gammaproteobacteria;o__Burkholderiales;f__Burkholderiaceae;g__Ottowia;s__	No Cluster Assigned	5.40453				Activated Sludge	State B	Week 2
BIN0074	30499	1	k101_214233	1789		d__Bacteria;p__Proteobacteria;c__Gammaproteobacteria;o__Burkholderiales;f__Burkholderiaceae;g__Ottowia;s__	No Cluster Assigned	2.70226				Activated Sludge	State B	Week 2
BIN0130	10860	1	k101_214233	1789		Unclassified	No Cluster Assigned	7.58898				Activated Sludge	State B	Week 2
BIN0075	56928	2	k101_214233	1789		Unclassified	No Cluster Assigned	2.89546				Activated Sludge	State B	Week 2
BIN0082	37603	1	k101_214233	1789		Unclassified	No Cluster Assigned	2.19175				Activated Sludge	State B	Week 2
BIN0044	57529	1	k101_214233	1789		d__Bacteria;p__Proteobacteria;c__Gammaproteobacteria;o__Burkholderiales;f__Burkholderiaceae;g__Ottowia;s__Ottowia	No Cluster Assigned	1.43261				Activated Sludge	State B	Week 2
BIN0113	10957	2	k101_214233	1789		Unclassified	No Cluster Assigned	15.0436				Activated Sludge	State B	Week 2
BIN0075	56928	1	k101_214233	1789		Unclassified	No Cluster Assigned	1.44773				Activated Sludge	State B	Week 2
BIN0113	10957	1	k101_214233	1789		Unclassified	No Cluster Assigned	7.5218				Activated Sludge	State B	Week 2
BIN0082	37603	1	k101_214233	1789		Unclassified	No Cluster Assigned	2.19175				Activated Sludge	State B	Week 2
BIN0123	16552	1	k101_214233	1789		Unclassified	No Cluster Assigned	4.97924				Activated Sludge	State B	Week 2
BIN0022	114996	1	k101_214233	1789		d__Bacteria;p__Proteobacteria;c__Gammaproteobacteria;o__Burkholderiales;f__Burkholderiaceae;g__Ottowia;s__	No Cluster Assigned	0.716689				Activated Sludge	State B	Week 2
BIN0038	57503	1	k101_214233	1789		d__Bacteria;p__Proteobacteria;c__Gammaproteobacteria;o__Burkholderiales;f__Burkholderiaceae;g__Ottowia;s__Ottowia	No Cluster Assigned	1.43325				Activated Sludge	State B	Week 2
BIN0074	30499	1	k101_214233	1789		d__Bacteria;p__Proteobacteria;c__Gammaproteobacteria;o__Burkholderiales;f__Burkholderiaceae;g__Ottowia;s__	No Cluster Assigned	2.70226				Activated Sludge	State B	Week 2
BIN0063	40547	1	k101_214233	1789		d__Bacteria;p__Proteobacteria;c__Gammaproteobacteria;o__Burkholderiales;f__Burkholderiaceae;g__Ottowia;s__	No Cluster Assigned	2.03261				Activated Sludge	State B	Week 2
BIN0113	10957	1	k101_214233	1789		Unclassified	No Cluster Assigned	7.5218				Activated Sludge	State B	Week 2
BIN0082	37603	1	k101_214233	1789		Unclassified	No Cluster Assigned	2.19175				Activated Sludge	State B	Week 2
BIN0082	37603	1	k101_214233	1789		Unclassified	No Cluster Assigned	2.19175				Activated Sludge	State B	Week 2
BIN0098	38810	1	k101_214233	1789		Unclassified	No Cluster Assigned	2.12359				Activated Sludge	State B	Week 2
BIN0074	30499	1	k101_214233	1789		d__Bacteria;p__Proteobacteria;c__Gammaproteobacteria;o__Burkholderiales;f__Burkholderiaceae;g__Ottowia;s__	No Cluster Assigned	2.70226				Activated Sludge	State B	Week 2
BIN0063	40547	1	k101_214233	1789		d__Bacteria;p__Proteobacteria;c__Gammaproteobacteria;o__Burkholderiales;f__Burkholderiaceae;g__Ottowia;s__	No Cluster Assigned	2.03261				Activated Sludge	State B	Week 2
BIN0157	2563	2	k101_214233	1789		Unclassified	No Cluster Assigned	64.3124				Activated Sludge	State B	Week 2
BIN0038	57503	1	k101_214233	1789		d__Bacteria;p__Proteobacteria;c__Gammaproteobacteria;o__Burkholderiales;f__Burkholderiaceae;g__Ottowia;s__Ottowia	No Cluster Assigned	1.43325				Activated Sludge	State B	Week 2
BIN0113	10957	1	k101_214233	1789		Unclassified	No Cluster Assigned	7.5218				Activated Sludge	State B	Week 2
BIN0074	30499	1	k101_214233	1789		d__Bacteria;p__Proteobacteria;c__Gammaproteobacteria;o__Burkholderiales;f__Burkholderiaceae;g__Ottowia;s__	No Cluster Assigned	2.70226				Activated Sludge	State B	Week 2
BIN0074	30499	1	k101_214233	1789		d__Bacteria;p__Proteobacteria;c__Gammaproteobacteria;o__Burkholderiales;f__Burkholderiaceae;g__Ottowia;s__	No Cluster Assigned	2.70226				Activated Sludge	State B	Week 2
BIN0125	14895	1	k101_214233	1789		Unclassified	No Cluster Assigned	5.53316				Activated Sludge	State B	Week 2
BIN0076	29966	1	k101_214233	1789		d__Bacteria;p__Proteobacteria;c__Gammaproteobacteria;o__Burkholderiales;f__Burkholderiaceae;g__Ottowia;s__	No Cluster Assigned	2.75033				Activated Sludge	State B	Week 2
BIN0082	37603	1	k101_214233	1789		Unclassified	No Cluster Assigned	2.19175				Activated Sludge	State B	Week 2
BIN0074	30499	2	k101_214233	1789		d__Bacteria;p__Proteobacteria;c__Gammaproteobacteria;o__Burkholderiales;f__Burkholderiaceae;g__Ottowia;s__	No Cluster Assigned	5.40453				Activated Sludge	State B	Week 2
BIN0082	37603	1	k101_214233	1789		Unclassified	No Cluster Assigned	2.19175				Activated Sludge	State B	Week 2
BIN0076	29966	1	k101_214233	1789		d__Bacteria;p__Proteobacteria;c__Gammaproteobacteria;o__Burkholderiales;f__Burkholderiaceae;g__Ottowia;s__	No Cluster Assigned	2.75033				Activated Sludge	State B	Week 2
BIN0044	57529	1	k101_214233	1789		d__Bacteria;p__Proteobacteria;c__Gammaproteobacteria;o__Burkholderiales;f__Burkholderiaceae;g__Ottowia;s__Ottowia	No Cluster Assigned	1.43261				Activated Sludge	State B	Week 2
BIN0161	4020	3	k101_214233	1789		Unclassified	No Cluster Assigned	61.5047				Activated Sludge	State B	Week 2
BIN0076	29966	1	k101_214233	1789		d__Bacteria;p__Proteobacteria;c__Gammaproteobacteria;o__Burkholderiales;f__Burkholderiaceae;g__Ottowia;s__	No Cluster Assigned	2.75033				Activated Sludge	State B	Week 2
BIN0075	56928	6	k101_214233	1789		Unclassified	No Cluster Assigned	8.68638				Activated Sludge	State B	Week 2
BIN0123	16552	1	k101_214233	1789		Unclassified	No Cluster Assigned	4.97924				Activated Sludge	State B	Week 2
BIN0074	30499	1	k101_214233	1789		d__Bacteria;p__Proteobacteria;c__Gammaproteobacteria;o__Burkholderiales;f__Burkholderiaceae;g__Ottowia;s__	No Cluster Assigned	2.70226				Activated Sludge	State B	Week 2
BIN0038	57503	1	k101_214233	1789		d__Bacteria;p__Proteobacteria;c__Gammaproteobacteria;o__Burkholderiales;f__Burkholderiaceae;g__Ottowia;s__Ottowia	No Cluster Assigned	1.43325				Activated Sludge	State B	Week 2
BIN0001	193078	1	k101_214233	1789		d__Bacteria;p__Proteobacteria;c__Gammaproteobacteria;o__Burkholderiales;f__Burkholderiaceae;g__Aquabacterium_A;s__Aquabacterium_A	No Cluster Assigned	0.426855				Activated Sludge	State B	Week 2
BIN0075	56928	1	k101_214233	1789		Unclassified	No Cluster Assigned	1.44773				Activated Sludge	State B	Week 2
BIN0082	37603	1	k101_214233	1789		Unclassified	No Cluster Assigned	2.19175				Activated Sludge	State B	Week 2
BIN0074	30499	1	k101_214233	1789		d__Bacteria;p__Proteobacteria;c__Gammaproteobacteria;o__Burkholderiales;f__Burkholderiaceae;g__Ottowia;s__	No Cluster Assigned	2.70226				Activated Sludge	State B	Week 2
BIN0068	49836	1	k101_214233	1789		d__Bacteria;p__Proteobacteria;c__Gammaproteobacteria;o__Burkholderiales;f__Burkholderiaceae;g__Ottowia;s__	No Cluster Assigned	1.65375				Activated Sludge	State B	Week 2
BIN0044	57529	1	k101_214233	1789		d__Bacteria;p__Proteobacteria;c__Gammaproteobacteria;o__Burkholderiales;f__Burkholderiaceae;g__Ottowia;s__Ottowia	No Cluster Assigned	1.43261				Activated Sludge	State B	Week 2
BIN0082	37603	1	k101_214233	1789		Unclassified	No Cluster Assigned	2.19175				Activated Sludge	State B	Week 2
BIN0098	38810	1	k101_214233	1789		Unclassified	No Cluster Assigned	2.12359				Activated Sludge	State B	Week 2
BIN0098	38810	1	k101_214233	1789		Unclassified	No Cluster Assigned	2.12359				Activated Sludge	State B	Week 2
BIN0076	29966	1	k101_214233	1789		d__Bacteria;p__Proteobacteria;c__Gammaproteobacteria;o__Burkholderiales;f__Burkholderiaceae;g__Ottowia;s__	No Cluster Assigned	2.75033				Activated Sludge	State B	Week 2
BIN0113	10957	1	k101_214233	1789		Unclassified	No Cluster Assigned	7.5218				Activated Sludge	State B	Week 2
BIN0123	16552	1	k101_214233	1789		Unclassified	No Cluster Assigned	4.97924				Activated Sludge	State B	Week 2
BIN0071	62022	1	k101_214233	1789		Unclassified	No Cluster Assigned	1.32882				Activated Sludge	State B	Week 2
BIN0082	37603	1	k101_214233	1789		Unclassified	No Cluster Assigned	2.19175				Activated Sludge	State B	Week 2
BIN0074	30499	1	k101_214233	1789		d__Bacteria;p__Proteobacteria;c__Gammaproteobacteria;o__Burkholderiales;f__Burkholderiaceae;g__Ottowia;s__	No Cluster Assigned	2.70226				Activated Sludge	State B	Week 2
BIN0074	30499	1	k101_214233	1789		d__Bacteria;p__Proteobacteria;c__Gammaproteobacteria;o__Burkholderiales;f__Burkholderiaceae;g__Ottowia;s__	No Cluster Assigned	2.70226				Activated Sludge	State B	Week 2
BIN0076	29966	1	k101_214233	1789		d__Bacteria;p__Proteobacteria;c__Gammaproteobacteria;o__Burkholderiales;f__Burkholderiaceae;g__Ottowia;s__	No Cluster Assigned	2.75033				Activated Sludge	State B	Week 2
BIN0063	40547	1	k101_214233	1789		d__Bacteria;p__Proteobacteria;c__Gammaproteobacteria;o__Burkholderiales;f__Burkholderiaceae;g__Ottowia;s__	No Cluster Assigned	2.03261				Activated Sludge	State B	Week 2
BIN0113	10957	1	k101_214233	1789		Unclassified	No Cluster Assigned	7.5218				Activated Sludge	State B	Week 2
BIN0098	38810	1	k101_214233	1789		Unclassified	No Cluster Assigned	2.12359				Activated Sludge	State B	Week 2
BIN0083	45942	1	k101_214233	1789		d__Bacteria;p__Proteobacteria;c__Gammaproteobacteria;o__Burkholderiales;f__Burkholderiaceae;g__JAABQG01;s__	No Cluster Assigned	1.79392				Activated Sludge	State B	Week 2
BIN0113	10957	1	k101_214233	1789		Unclassified	No Cluster Assigned	7.5218				Activated Sludge	State B	Week 2
BIN0113	10957	1	k101_214233	1789		Unclassified	No Cluster Assigned	7.5218				Activated Sludge	State B	Week 2
BIN0113	10957	1	k101_214233	1789		Unclassified	No Cluster Assigned	7.5218				Activated Sludge	State B	Week 2
BIN0074	30499	1	k101_214233	1789		d__Bacteria;p__Proteobacteria;c__Gammaproteobacteria;o__Burkholderiales;f__Burkholderiaceae;g__Ottowia;s__	No Cluster Assigned	2.70226				Activated Sludge	State B	Week 2
BIN0123	16552	1	k101_214233	1789		Unclassified	No Cluster Assigned	4.97924				Activated Sludge	State B	Week 2
BIN0074	30499	2	k101_214233	1789		d__Bacteria;p__Proteobacteria;c__Gammaproteobacteria;o__Burkholderiales;f__Burkholderiaceae;g__Ottowia;s__	No Cluster Assigned	5.40453				Activated Sludge	State B	Week 2
BIN0082	37603	1	k101_214233	1789		Unclassified	No Cluster Assigned	2.19175				Activated Sludge	State B	Week 2
BIN0068	49836	1	k101_214233	1789		d__Bacteria;p__Proteobacteria;c__Gammaproteobacteria;o__Burkholderiales;f__Burkholderiaceae;g__Ottowia;s__	No Cluster Assigned	1.65375				Activated Sludge	State B	Week 2
BIN0063	40547	1	k101_214233	1789		d__Bacteria;p__Proteobacteria;c__Gammaproteobacteria;o__Burkholderiales;f__Burkholderiaceae;g__Ottowia;s__	No Cluster Assigned	2.03261				Activated Sludge	State B	Week 2
BIN0075	56928	1	k101_214233	1789		Unclassified	No Cluster Assigned	1.44773				Activated Sludge	State B	Week 2
BIN0074	30499	1	k101_214233	1789		d__Bacteria;p__Proteobacteria;c__Gammaproteobacteria;o__Burkholderiales;f__Burkholderiaceae;g__Ottowia;s__	No Cluster Assigned	2.70226				Activated Sludge	State B	Week 2
BIN0068	49836	1	k101_214233	1789		d__Bacteria;p__Proteobacteria;c__Gammaproteobacteria;o__Burkholderiales;f__Burkholderiaceae;g__Ottowia;s__	No Cluster Assigned	1.65375				Activated Sludge	State B	Week 2
BIN0098	38810	1	k101_214233	1789		Unclassified	No Cluster Assigned	2.12359				Activated Sludge	State B	Week 2
BIN0074	30499	1	k101_214233	1789		d__Bacteria;p__Proteobacteria;c__Gammaproteobacteria;o__Burkholderiales;f__Burkholderiaceae;g__Ottowia;s__	No Cluster Assigned	2.70226				Activated Sludge	State B	Week 2
BIN0098	38810	1	k101_214233	1789		Unclassified	No Cluster Assigned	2.12359				Activated Sludge	State B	Week 2
BIN0075	56928	1	k101_214233	1789		Unclassified	No Cluster Assigned	1.44773				Activated Sludge	State B	Week 2
BIN0113	10957	1	k101_214233	1789		Unclassified	No Cluster Assigned	7.5218				Activated Sludge	State B	Week 2
BIN0068	49836	1	k101_214233	1789		d__Bacteria;p__Proteobacteria;c__Gammaproteobacteria;o__Burkholderiales;f__Burkholderiaceae;g__Ottowia;s__	No Cluster Assigned	1.65375				Activated Sludge	State B	Week 2
BIN0082	37603	1	k101_214233	1789		Unclassified	No Cluster Assigned	2.19175				Activated Sludge	State B	Week 2
BIN0113	10957	1	k101_214233	1789		Unclassified	No Cluster Assigned	7.5218				Activated Sludge	State B	Week 2
BIN0123	16552	1	k101_214233	1789		Unclassified	No Cluster Assigned	4.97924				Activated Sludge	State B	Week 2
BIN0025	58548	1	k101_214233	1789		d__Bacteria;p__Proteobacteria;c__Gammaproteobacteria;o__Pseudomonadales;f__Oleiphilaceae;g__JADJWY01;s__	No Cluster Assigned	1.40767				Activated Sludge	State B	Week 2
BIN0074	30499	2	k101_214233	1789		d__Bacteria;p__Proteobacteria;c__Gammaproteobacteria;o__Burkholderiales;f__Burkholderiaceae;g__Ottowia;s__	No Cluster Assigned	5.40453				Activated Sludge	State B	Week 2
BIN0098	38810	2	k101_214233	1789		Unclassified	No Cluster Assigned	4.24717				Activated Sludge	State B	Week 2
BIN0075	56928	1	k101_214233	1789		Unclassified	No Cluster Assigned	1.44773				Activated Sludge	State B	Week 2
BIN0076	29966	1	k101_214233	1789		d__Bacteria;p__Proteobacteria;c__Gammaproteobacteria;o__Burkholderiales;f__Burkholderiaceae;g__Ottowia;s__	No Cluster Assigned	2.75033				Activated Sludge	State B	Week 2
BIN0082	37603	1	k101_214233	1789		Unclassified	No Cluster Assigned	2.19175				Activated Sludge	State B	Week 2
BIN0082	37603	1	k101_214233	1789		Unclassified	No Cluster Assigned	2.19175				Activated Sludge	State B	Week 2
BIN0063	40547	1	k101_214233	1789		d__Bacteria;p__Proteobacteria;c__Gammaproteobacteria;o__Burkholderiales;f__Burkholderiaceae;g__Ottowia;s__	No Cluster Assigned	2.03261				Activated Sludge	State B	Week 2
BIN0074	30499	2	k101_214233	1789		d__Bacteria;p__Proteobacteria;c__Gammaproteobacteria;o__Burkholderiales;f__Burkholderiaceae;g__Ottowia;s__	No Cluster Assigned	5.40453				Activated Sludge	State B	Week 2
BIN0123	16552	1	k101_214233	1789		Unclassified	No Cluster Assigned	4.97924				Activated Sludge	State B	Week 2
BIN0098	38810	2	k101_214233	1789		Unclassified	No Cluster Assigned	4.24717				Activated Sludge	State B	Week 2
BIN0008	285150	1	k101_214233	1789		d__Bacteria;p__Proteobacteria;c__Gammaproteobacteria;o__Burkholderiales;f__Rhodocyclaceae;g__JAEUNL01;s__JAEUNL01	No Cluster Assigned	0.289028				Activated Sludge	State B	Week 2
BIN0074	30499	1	k101_214233	1789		d__Bacteria;p__Proteobacteria;c__Gammaproteobacteria;o__Burkholderiales;f__Burkholderiaceae;g__Ottowia;s__	No Cluster Assigned	2.70226				Activated Sludge	State B	Week 2
BIN0098	38810	1	k101_214233	1789		Unclassified	No Cluster Assigned	2.12359				Activated Sludge	State B	Week 2
BIN0146	4345	1	k101_214233	1789		Unclassified	No Cluster Assigned	18.9681				Activated Sludge	State B	Week 2
BIN0082	37603	1	k101_214233	1789		Unclassified	No Cluster Assigned	2.19175				Activated Sludge	State B	Week 2
BIN0074	30499	2	k101_214233	1789		d__Bacteria;p__Proteobacteria;c__Gammaproteobacteria;o__Burkholderiales;f__Burkholderiaceae;g__Ottowia;s__	No Cluster Assigned	5.40453				Activated Sludge	State B	Week 2
BIN0098	38810	1	k101_214233	1789		Unclassified	No Cluster Assigned	2.12359				Activated Sludge	State B	Week 2
BIN0074	30499	1	k101_214233	1789		d__Bacteria;p__Proteobacteria;c__Gammaproteobacteria;o__Burkholderiales;f__Burkholderiaceae;g__Ottowia;s__	No Cluster Assigned	2.70226				Activated Sludge	State B	Week 2
BIN0076	29966	1	k101_214233	1789		d__Bacteria;p__Proteobacteria;c__Gammaproteobacteria;o__Burkholderiales;f__Burkholderiaceae;g__Ottowia;s__	No Cluster Assigned	2.75033				Activated Sludge	State B	Week 2
BIN0082	37603	1	k101_214233	1789		Unclassified	No Cluster Assigned	2.19175				Activated Sludge	State B	Week 2
BIN0098	38810	1	k101_214233	1789		Unclassified	No Cluster Assigned	2.12359				Activated Sludge	State B	Week 2
BIN0076	29966	1	k101_214233	1789		d__Bacteria;p__Proteobacteria;c__Gammaproteobacteria;o__Burkholderiales;f__Burkholderiaceae;g__Ottowia;s__	No Cluster Assigned	2.75033				Activated Sludge	State B	Week 2
BIN0038	57503	1	k101_214233	1789		d__Bacteria;p__Proteobacteria;c__Gammaproteobacteria;o__Burkholderiales;f__Burkholderiaceae;g__Ottowia;s__Ottowia	No Cluster Assigned	1.43325				Activated Sludge	State B	Week 2
BIN0063	40547	1	k101_214233	1789		d__Bacteria;p__Proteobacteria;c__Gammaproteobacteria;o__Burkholderiales;f__Burkholderiaceae;g__Ottowia;s__	No Cluster Assigned	2.03261				Activated Sludge	State B	Week 2
BIN0113	10957	1	k101_214233	1789		Unclassified	No Cluster Assigned	7.5218				Activated Sludge	State B	Week 2
BIN0082	37603	2	k101_214233	1789		Unclassified	No Cluster Assigned	4.3835				Activated Sludge	State B	Week 2
BIN0082	37603	1	k101_214233	1789		Unclassified	No Cluster Assigned	2.19175				Activated Sludge	State B	Week 2
BIN0113	10957	1	k101_214233	1789		Unclassified	No Cluster Assigned	7.5218				Activated Sludge	State B	Week 2
BIN0113	10957	1	k101_214233	1789		Unclassified	No Cluster Assigned	7.5218				Activated Sludge	State B	Week 2
BIN0123	16552	1	k101_214233	1789		Unclassified	No Cluster Assigned	4.97924				Activated Sludge	State B	Week 2
BIN0074	30499	1	k101_214233	1789		d__Bacteria;p__Proteobacteria;c__Gammaproteobacteria;o__Burkholderiales;f__Burkholderiaceae;g__Ottowia;s__	No Cluster Assigned	2.70226				Activated Sludge	State B	Week 2
BIN0063	40547	1	k101_214233	1789		d__Bacteria;p__Proteobacteria;c__Gammaproteobacteria;o__Burkholderiales;f__Burkholderiaceae;g__Ottowia;s__	No Cluster Assigned	2.03261				Activated Sludge	State B	Week 2
BIN0157	2563	3	k101_214233	1789		Unclassified	No Cluster Assigned	96.4686				Activated Sludge	State B	Week 2
BIN0098	38810	1	k101_214233	1789		Unclassified	No Cluster Assigned	2.12359				Activated Sludge	State B	Week 2
BIN0082	37603	1	k101_214233	1789		Unclassified	No Cluster Assigned	2.19175				Activated Sludge	State B	Week 2
BIN0082	37603	1	k101_214233	1789		Unclassified	No Cluster Assigned	2.19175				Activated Sludge	State B	Week 2
BIN0082	37603	1	k101_214233	1789		Unclassified	No Cluster Assigned	2.19175				Activated Sludge	State B	Week 2
BIN0074	30499	1	k101_214233	1789		d__Bacteria;p__Proteobacteria;c__Gammaproteobacteria;o__Burkholderiales;f__Burkholderiaceae;g__Ottowia;s__	No Cluster Assigned	2.70226				Activated Sludge	State B	Week 2
BIN0044	57529	2	k101_214233	1789		d__Bacteria;p__Proteobacteria;c__Gammaproteobacteria;o__Burkholderiales;f__Burkholderiaceae;g__Ottowia;s__Ottowia	No Cluster Assigned	2.86521				Activated Sludge	State B	Week 2
BIN0074	30499	1	k101_214233	1789		d__Bacteria;p__Proteobacteria;c__Gammaproteobacteria;o__Burkholderiales;f__Burkholderiaceae;g__Ottowia;s__	No Cluster Assigned	2.70226				Activated Sludge	State B	Week 2
BIN0044	57529	1	k101_214233	1789		d__Bacteria;p__Proteobacteria;c__Gammaproteobacteria;o__Burkholderiales;f__Burkholderiaceae;g__Ottowia;s__Ottowia	No Cluster Assigned	1.43261				Activated Sludge	State B	Week 2
BIN0123	16552	1	k101_214233	1789		Unclassified	No Cluster Assigned	4.97924				Activated Sludge	State B	Week 2
BIN0123	16552	1	k101_214233	1789		Unclassified	No Cluster Assigned	4.97924				Activated Sludge	State B	Week 2
BIN0082	37603	1	k101_214233	1789		Unclassified	No Cluster Assigned	2.19175				Activated Sludge	State B	Week 2
BIN0075	56928	1	k101_214233	1789		Unclassified	No Cluster Assigned	1.44773				Activated Sludge	State B	Week 2
BIN0082	37603	1	k101_214233	1789		Unclassified	No Cluster Assigned	2.19175				Activated Sludge	State B	Week 2
BIN0098	38810	1	k101_214233	1789		Unclassified	No Cluster Assigned	2.12359				Activated Sludge	State B	Week 2
BIN0082	37603	1	k101_214233	1789		Unclassified	No Cluster Assigned	2.19175				Activated Sludge	State B	Week 2
BIN0098	38810	1	k101_214233	1789		Unclassified	No Cluster Assigned	2.12359				Activated Sludge	State B	Week 2
BIN0074	30499	1	k101_214233	1789		d__Bacteria;p__Proteobacteria;c__Gammaproteobacteria;o__Burkholderiales;f__Burkholderiaceae;g__Ottowia;s__	No Cluster Assigned	2.70226				Activated Sludge	State B	Week 2
BIN0074	30499	1	k101_214233	1789		d__Bacteria;p__Proteobacteria;c__Gammaproteobacteria;o__Burkholderiales;f__Burkholderiaceae;g__Ottowia;s__	No Cluster Assigned	2.70226				Activated Sludge	State B	Week 2
BIN0113	10957	1	k101_214233	1789		Unclassified	No Cluster Assigned	7.5218				Activated Sludge	State B	Week 2
BIN0098	38810	1	k101_214233	1789		Unclassified	No Cluster Assigned	2.12359				Activated Sludge	State B	Week 2
BIN0113	10957	1	k101_214233	1789		Unclassified	No Cluster Assigned	7.5218				Activated Sludge	State B	Week 2
BIN0113	10957	1	k101_214233	1789		Unclassified	No Cluster Assigned	7.5218				Activated Sludge	State B	Week 2
BIN0075	56928	1	k101_214233	1789		Unclassified	No Cluster Assigned	1.44773				Activated Sludge	State B	Week 2
BIN0074	30499	1	k101_214233	1789		d__Bacteria;p__Proteobacteria;c__Gammaproteobacteria;o__Burkholderiales;f__Burkholderiaceae;g__Ottowia;s__	No Cluster Assigned	2.70226				Activated Sludge	State B	Week 2
BIN0075	56928	1	k101_214233	1789		Unclassified	No Cluster Assigned	1.44773				Activated Sludge	State B	Week 2
BIN0125	14895	2	k101_214233	1789		Unclassified	No Cluster Assigned	11.0663				Activated Sludge	State B	Week 2
BIN0098	38810	1	k101_214233	1789		Unclassified	No Cluster Assigned	2.12359				Activated Sludge	State B	Week 2
BIN0082	37603	1	k101_214233	1789		Unclassified	No Cluster Assigned	2.19175				Activated Sludge	State B	Week 2
BIN0074	30499	1	k101_214233	1789		d__Bacteria;p__Proteobacteria;c__Gammaproteobacteria;o__Burkholderiales;f__Burkholderiaceae;g__Ottowia;s__	No Cluster Assigned	2.70226				Activated Sludge	State B	Week 2
BIN0082	37603	1	k101_214233	1789		Unclassified	No Cluster Assigned	2.19175				Activated Sludge	State B	Week 2
BIN0157	2563	2	k101_214233	1789		Unclassified	No Cluster Assigned	64.3124				Activated Sludge	State B	Week 2
BIN0082	37603	1	k101_214233	1789		Unclassified	No Cluster Assigned	2.19175				Activated Sludge	State B	Week 2
BIN0068	49836	1	k101_214233	1789		d__Bacteria;p__Proteobacteria;c__Gammaproteobacteria;o__Burkholderiales;f__Burkholderiaceae;g__Ottowia;s__	No Cluster Assigned	1.65375				Activated Sludge	State B	Week 2
BIN0098	38810	1	k101_214233	1789		Unclassified	No Cluster Assigned	2.12359				Activated Sludge	State B	Week 2
BIN0082	37603	1	k101_214233	1789		Unclassified	No Cluster Assigned	2.19175				Activated Sludge	State B	Week 2
BIN0075	56928	1	k101_214233	1789		Unclassified	No Cluster Assigned	1.44773				Activated Sludge	State B	Week 2
BIN0098	38810	1	k101_214233	1789		Unclassified	No Cluster Assigned	2.12359				Activated Sludge	State B	Week 2
BIN0113	10957	1	k101_214233	1789		Unclassified	No Cluster Assigned	7.5218				Activated Sludge	State B	Week 2
BIN0076	29966	1	k101_214233	1789		d__Bacteria;p__Proteobacteria;c__Gammaproteobacteria;o__Burkholderiales;f__Burkholderiaceae;g__Ottowia;s__	No Cluster Assigned	2.75033				Activated Sludge	State B	Week 2
BIN0082	37603	1	k101_214233	1789		Unclassified	No Cluster Assigned	2.19175				Activated Sludge	State B	Week 2
BIN0074	30499	1	k101_214233	1789		d__Bacteria;p__Proteobacteria;c__Gammaproteobacteria;o__Burkholderiales;f__Burkholderiaceae;g__Ottowia;s__	No Cluster Assigned	2.70226				Activated Sludge	State B	Week 2
BIN0082	37603	1	k101_214233	1789		Unclassified	No Cluster Assigned	2.19175				Activated Sludge	State B	Week 2
BIN0157	2563	2	k101_214233	1789		Unclassified	No Cluster Assigned	64.3124				Activated Sludge	State B	Week 2
BIN0082	37603	1	k101_214233	1789		Unclassified	No Cluster Assigned	2.19175				Activated Sludge	State B	Week 2
BIN0038	57503	1	k101_214233	1789		d__Bacteria;p__Proteobacteria;c__Gammaproteobacteria;o__Burkholderiales;f__Burkholderiaceae;g__Ottowia;s__Ottowia	No Cluster Assigned	1.43325				Activated Sludge	State B	Week 2
BIN0075	56928	1	k101_214233	1789		Unclassified	No Cluster Assigned	1.44773				Activated Sludge	State B	Week 2
BIN0157	2563	1	k101_214233	1789		Unclassified	No Cluster Assigned	32.1562				Activated Sludge	State B	Week 2
BIN0011	146816	1	k101_446863	1077		d__Bacteria;p__Proteobacteria;c__Gammaproteobacteria;o__Burkholderiales;f__Rhodocyclaceae;g__Methyloversatilis;s__	No Cluster Assigned	0.93247			T_virB9	Activated Sludge	State B	Week 2
BIN0022	114996	1	k101_468638	1915		d__Bacteria;p__Proteobacteria;c__Gammaproteobacteria;o__Burkholderiales;f__Burkholderiaceae;g__Ottowia;s__	No Cluster Assigned	0.669533				Activated Sludge	State B	Week 2
BIN0038	57503	1	k101_237334	1903		d__Bacteria;p__Proteobacteria;c__Gammaproteobacteria;o__Burkholderiales;f__Burkholderiaceae;g__Ottowia;s__Ottowia	3	1.34739				Activated Sludge	State B	Week 2
BIN0038	57503	1	k101_556592	1108		d__Bacteria;p__Proteobacteria;c__Gammaproteobacteria;o__Burkholderiales;f__Burkholderiaceae;g__Ottowia;s__Ottowia	6	2.31416	MPF_T	mate-pair-formation	virb4;G_tfc15	Activated Sludge	State B	Week 2
BIN0038	57503	1	k101_556592	1108		d__Bacteria;p__Proteobacteria;c__Gammaproteobacteria;o__Burkholderiales;f__Burkholderiaceae;g__Ottowia;s__Ottowia	6	2.31416	MPF_G	mate-pair-formation	virb4;G_tfc15	Activated Sludge	State B	Week 2
BIN0007	363071	1	k101_376092	1174		d__Bacteria;p__Verrucomicrobiota;c__Verrucomicrobiae;o__Verrucomicrobiales;f__Verrucomicrobiaceae;g__Prosthecobacter;s__	15	0.345911				Activated Sludge	State B	Week 2
BIN0017	109328	2	k101_394066	2203		d__Bacteria;p__Proteobacteria;c__Gammaproteobacteria;o__Burkholderiales;f__Burkholderiaceae;g__Tibeticola;s__Tibeticola	No Cluster Assigned	1.22436				Activated Sludge	State B	Week 2
BIN0017	109328	1	k101_741916	5024		d__Bacteria;p__Proteobacteria;c__Gammaproteobacteria;o__Burkholderiales;f__Burkholderiaceae;g__Tibeticola;s__Tibeticola	9	0.268437			G_tfc7;G_tfc8;G_tfc9;G_tfc10	Activated Sludge	State B	Week 2
BIN0070	32295	1	k101_394066	2203		d__Bacteria;p__Proteobacteria;c__Gammaproteobacteria;o__Burkholderiales;f__Burkholderiaceae;g__JAABQG01;s__	No Cluster Assigned	2.0724				Activated Sludge	State B	Week 2
BIN0070	32295	1	k101_543470	1375		d__Bacteria;p__Proteobacteria;c__Gammaproteobacteria;o__Burkholderiales;f__Burkholderiaceae;g__JAABQG01;s__	No Cluster Assigned	3.32036				Activated Sludge	State B	Week 2
BIN0113	10957	1	k101_377974	2331		Unclassified	No Cluster Assigned	5.77284			G_tfc2;G_tfc3	Activated Sludge	State B	Week 2
BIN0113	10957	1	k101_434534	1150		Unclassified	No Cluster Assigned	11.7013				Activated Sludge	State B	Week 2
BIN0002	184572	1	k101_605686	2135		d__Bacteria;p__Proteobacteria;c__Gammaproteobacteria;o__Burkholderiales;f__Burkholderiaceae;g__Quisquiliibacterium;s__	No Cluster Assigned	0.374162				Activated Sludge	State B	Week 2
BIN0068	49836	2	k101_468638	1915		d__Bacteria;p__Proteobacteria;c__Gammaproteobacteria;o__Burkholderiales;f__Burkholderiaceae;g__Ottowia;s__	No Cluster Assigned	3.08988				Activated Sludge	State B	Week 2
BIN0068	49836	1	k101_549469	1088		d__Bacteria;p__Proteobacteria;c__Gammaproteobacteria;o__Burkholderiales;f__Burkholderiaceae;g__Ottowia;s__	No Cluster Assigned	2.71927				Activated Sludge	State B	Week 2
BIN0037	61838	1	k101_376092	1174		d__Bacteria;p__Proteobacteria;c__Gammaproteobacteria;o__Competibacterales;f__Competibacteraceae;g__RXIW01;s__RXIW01	15	2.03095				Activated Sludge	State B	Week 2
BIN0038	57503	1	k101_741916	5024		d__Bacteria;p__Proteobacteria;c__Gammaproteobacteria;o__Burkholderiales;f__Burkholderiaceae;g__Ottowia;s__Ottowia	9	0.510368			G_tfc7;G_tfc8;G_tfc9;G_tfc10	Activated Sludge	State B	Week 2
BIN0015	73921	1	k101_269668	7254		d__Bacteria;p__Proteobacteria;c__Gammaproteobacteria;o__Competibacterales;f__Competibacteraceae;g__Competibacter;s__Competibacter	7	0.274966			MOBQ	Activated Sludge	State B	Week 2
BIN0137	6778	1	k101_507245	2996		Unclassified	No Cluster Assigned	7.26073				Activated Sludge	State B	Week 2
BIN0137	6778	1	k101_741916	5024		Unclassified	9	4.32985			G_tfc7;G_tfc8;G_tfc9;G_tfc10	Activated Sludge	State B	Week 2
BIN0098	38810	1	k101_237334	1903		Unclassified	3	1.99637				Activated Sludge	State B	Week 2
BIN0098	38810	1	k101_394066	2203		Unclassified	No Cluster Assigned	1.72451				Activated Sludge	State B	Week 2
BIN0098	38810	1	k101_543470	1375		Unclassified	No Cluster Assigned	2.76298				Activated Sludge	State B	Week 2
BIN0098	38810	2	k101_690969	1099		Unclassified	3	6.91373				Activated Sludge	State B	Week 2
BIN0027	62892	1	k101_215447	1202		d__Bacteria;p__Proteobacteria;c__Alphaproteobacteria;o__Sphingomonadales;f__Sphingomonadaceae;g__Novosphingobium;s__	No Cluster Assigned	1.9504				Activated Sludge	State B	Week 2
BIN0054	121482	1	k101_215447	1202		d__Bacteria;p__Proteobacteria;c__Alphaproteobacteria;o__Sphingomonadales;f__Sphingomonadaceae;g__Sphingobium;s__	No Cluster Assigned	1.00973				Activated Sludge	State B	Week 2
BIN0027	62892	1	k101_215447	1202		d__Bacteria;p__Proteobacteria;c__Alphaproteobacteria;o__Sphingomonadales;f__Sphingomonadaceae;g__Novosphingobium;s__	No Cluster Assigned	1.9504				Activated Sludge	State B	Week 2
BIN0021	109718	1	k101_215447	1202		d__Bacteria;p__Proteobacteria;c__Alphaproteobacteria;o__Sphingomonadales;f__Sphingomonadaceae;g__Novosphingobium;s__	No Cluster Assigned	1.118				Activated Sludge	State B	Week 2
BIN0019	174649	1	k101_215447	1202		d__Bacteria;p__Proteobacteria;c__Alphaproteobacteria;o__Sphingomonadales;f__Sphingomonadaceae;g__Chakrabartia;s__	No Cluster Assigned	0.702349				Activated Sludge	State B	Week 2
BIN0014	113016	1	k101_215447	1202		d__Bacteria;p__Proteobacteria;c__Alphaproteobacteria;o__Sphingomonadales;f__Sphingomonadaceae;g__Novosphingobium;s__	No Cluster Assigned	1.08537				Activated Sludge	State B	Week 2
BIN0021	109718	1	k101_215447	1202		d__Bacteria;p__Proteobacteria;c__Alphaproteobacteria;o__Sphingomonadales;f__Sphingomonadaceae;g__Novosphingobium;s__	No Cluster Assigned	1.118				Activated Sludge	State B	Week 2
BIN0021	109718	1	k101_215447	1202		d__Bacteria;p__Proteobacteria;c__Alphaproteobacteria;o__Sphingomonadales;f__Sphingomonadaceae;g__Novosphingobium;s__	No Cluster Assigned	1.118				Activated Sludge	State B	Week 2
BIN0054	121482	1	k101_215447	1202		d__Bacteria;p__Proteobacteria;c__Alphaproteobacteria;o__Sphingomonadales;f__Sphingomonadaceae;g__Sphingobium;s__	No Cluster Assigned	1.00973				Activated Sludge	State B	Week 2
BIN0014	113016	1	k101_215447	1202		d__Bacteria;p__Proteobacteria;c__Alphaproteobacteria;o__Sphingomonadales;f__Sphingomonadaceae;g__Novosphingobium;s__	No Cluster Assigned	1.08537				Activated Sludge	State B	Week 2
BIN0019	174649	1	k101_215447	1202		d__Bacteria;p__Proteobacteria;c__Alphaproteobacteria;o__Sphingomonadales;f__Sphingomonadaceae;g__Chakrabartia;s__	No Cluster Assigned	0.702349				Activated Sludge	State B	Week 2
BIN0014	113016	1	k101_215447	1202		d__Bacteria;p__Proteobacteria;c__Alphaproteobacteria;o__Sphingomonadales;f__Sphingomonadaceae;g__Novosphingobium;s__	No Cluster Assigned	1.08537				Activated Sludge	State B	Week 2
BIN0027	62892	1	k101_215447	1202		d__Bacteria;p__Proteobacteria;c__Alphaproteobacteria;o__Sphingomonadales;f__Sphingomonadaceae;g__Novosphingobium;s__	No Cluster Assigned	1.9504				Activated Sludge	State B	Week 2
BIN0021	109718	1	k101_215447	1202		d__Bacteria;p__Proteobacteria;c__Alphaproteobacteria;o__Sphingomonadales;f__Sphingomonadaceae;g__Novosphingobium;s__	No Cluster Assigned	1.118				Activated Sludge	State B	Week 2
BIN0021	109718	1	k101_215447	1202		d__Bacteria;p__Proteobacteria;c__Alphaproteobacteria;o__Sphingomonadales;f__Sphingomonadaceae;g__Novosphingobium;s__	No Cluster Assigned	1.118				Activated Sludge	State B	Week 2
BIN0004	277218	1	k101_215447	1202		d__Bacteria;p__Myxococcota;c__Myxococcia;o__Myxococcales;f__Anaeromyxobacteraceae;g__JADKCZ01;s__	No Cluster Assigned	0.442484				Activated Sludge	State B	Week 2
BIN0014	113016	1	k101_215447	1202		d__Bacteria;p__Proteobacteria;c__Alphaproteobacteria;o__Sphingomonadales;f__Sphingomonadaceae;g__Novosphingobium;s__	No Cluster Assigned	1.08537				Activated Sludge	State B	Week 2
BIN0021	109718	1	k101_215447	1202		d__Bacteria;p__Proteobacteria;c__Alphaproteobacteria;o__Sphingomonadales;f__Sphingomonadaceae;g__Novosphingobium;s__	No Cluster Assigned	1.118				Activated Sludge	State B	Week 2
BIN0004	277218	1	k101_215447	1202		d__Bacteria;p__Myxococcota;c__Myxococcia;o__Myxococcales;f__Anaeromyxobacteraceae;g__JADKCZ01;s__	No Cluster Assigned	0.442484				Activated Sludge	State B	Week 2
BIN0054	121482	1	k101_215447	1202		d__Bacteria;p__Proteobacteria;c__Alphaproteobacteria;o__Sphingomonadales;f__Sphingomonadaceae;g__Sphingobium;s__	No Cluster Assigned	1.00973				Activated Sludge	State B	Week 2
BIN0126	5724	1	k101_215447	1202		Unclassified	No Cluster Assigned	21.4299				Activated Sludge	State B	Week 2
BIN0054	121482	2	k101_215447	1202		d__Bacteria;p__Proteobacteria;c__Alphaproteobacteria;o__Sphingomonadales;f__Sphingomonadaceae;g__Sphingobium;s__	No Cluster Assigned	2.01947				Activated Sludge	State B	Week 2
BIN0116	18238	1	k101_215447	1202		d__Bacteria;p__Proteobacteria;c__Alphaproteobacteria;o__UBA2400;f__UBA2400;g__;s__	No Cluster Assigned	6.72577				Activated Sludge	State B	Week 2
BIN0027	62892	2	k101_215447	1202		d__Bacteria;p__Proteobacteria;c__Alphaproteobacteria;o__Sphingomonadales;f__Sphingomonadaceae;g__Novosphingobium;s__	No Cluster Assigned	3.9008				Activated Sludge	State B	Week 2
BIN0012	118027	1	k101_215447	1202		d__Bacteria;p__Proteobacteria;c__Gammaproteobacteria;o__Burkholderiales;f__Ga0077523;g__Ga0077526;s__	No Cluster Assigned	1.03929				Activated Sludge	State B	Week 2
BIN0044	57529	1	k101_215447	1202		d__Bacteria;p__Proteobacteria;c__Gammaproteobacteria;o__Burkholderiales;f__Burkholderiaceae;g__Ottowia;s__Ottowia	No Cluster Assigned	2.13222				Activated Sludge	State B	Week 2
BIN0072	32423	1	k101_215447	1202		d__Bacteria;p__Proteobacteria;c__Gammaproteobacteria;o__Burkholderiales;f__Burkholderiaceae;g__JAABQG01;s__	No Cluster Assigned	3.78326				Activated Sludge	State B	Week 2
BIN0019	174649	1	k101_215447	1202		d__Bacteria;p__Proteobacteria;c__Alphaproteobacteria;o__Sphingomonadales;f__Sphingomonadaceae;g__Chakrabartia;s__	No Cluster Assigned	0.702349				Activated Sludge	State B	Week 2
BIN0014	113016	1	k101_215447	1202		d__Bacteria;p__Proteobacteria;c__Alphaproteobacteria;o__Sphingomonadales;f__Sphingomonadaceae;g__Novosphingobium;s__	No Cluster Assigned	1.08537				Activated Sludge	State B	Week 2
BIN0021	109718	1	k101_215447	1202		d__Bacteria;p__Proteobacteria;c__Alphaproteobacteria;o__Sphingomonadales;f__Sphingomonadaceae;g__Novosphingobium;s__	No Cluster Assigned	1.118				Activated Sludge	State B	Week 2
BIN0027	62892	1	k101_215447	1202		d__Bacteria;p__Proteobacteria;c__Alphaproteobacteria;o__Sphingomonadales;f__Sphingomonadaceae;g__Novosphingobium;s__	No Cluster Assigned	1.9504				Activated Sludge	State B	Week 2
BIN0082	37603	13	k101_394066	2203		Unclassified	No Cluster Assigned	23.1382				Activated Sludge	State B	Week 2
BIN0002	184572	1	k101_605686	2135		d__Bacteria;p__Proteobacteria;c__Gammaproteobacteria;o__Burkholderiales;f__Burkholderiaceae;g__Quisquiliibacterium;s__	No Cluster Assigned	0.374162				Activated Sludge	State B	Week 2
BIN0098	38810	1	k101_237334	1903		Unclassified	3	1.99637				Activated Sludge	State B	Week 2
BIN0098	38810	1	k101_315503	1205		Unclassified	No Cluster Assigned	3.15278			T_virB6	Activated Sludge	State B	Week 2
BIN0098	38810	1	k101_377974	2331		Unclassified	No Cluster Assigned	1.62981			G_tfc2;G_tfc3	Activated Sludge	State B	Week 2
BIN0098	38810	1	k101_394066	2203		Unclassified	No Cluster Assigned	1.72451				Activated Sludge	State B	Week 2
BIN0098	38810	2	k101_556592	1108		Unclassified	6	6.85757	MPF_T	mate-pair-formation	virb4;G_tfc15	Activated Sludge	State B	Week 2
BIN0098	38810	2	k101_556592	1108		Unclassified	6	6.85757	MPF_G	mate-pair-formation	virb4;G_tfc15	Activated Sludge	State B	Week 2
BIN0082	37603	4	k101_237334	1903		Unclassified	3	8.24181				Activated Sludge	State B	Week 2
BIN0082	37603	2	k101_394066	2203		Unclassified	No Cluster Assigned	3.55973				Activated Sludge	State B	Week 2
BIN0082	37603	1	k101_543470	1375		Unclassified	No Cluster Assigned	2.85167				Activated Sludge	State B	Week 2
BIN0082	37603	1	k101_690969	1099		Unclassified	3	3.56783				Activated Sludge	State B	Week 2
BIN0082	37603	1	k101_728168	1103		Unclassified	27	3.55489			G_tfc14;G_tfc15	Activated Sludge	State B	Week 2
BIN0014	113016	3	k101_714503	4399		d__Bacteria;p__Proteobacteria;c__Alphaproteobacteria;o__Sphingomonadales;f__Sphingomonadaceae;g__Novosphingobium;s__	No Cluster Assigned	0.889715				Activated Sludge	State B	Week 2
BIN0038	57503	1	k101_556592	1108		d__Bacteria;p__Proteobacteria;c__Gammaproteobacteria;o__Burkholderiales;f__Burkholderiaceae;g__Ottowia;s__Ottowia	6	2.31416	MPF_T	mate-pair-formation	virb4;G_tfc15	Activated Sludge	State B	Week 2
BIN0038	57503	1	k101_556592	1108		d__Bacteria;p__Proteobacteria;c__Gammaproteobacteria;o__Burkholderiales;f__Burkholderiaceae;g__Ottowia;s__Ottowia	6	2.31416	MPF_G	mate-pair-formation	virb4;G_tfc15	Activated Sludge	State B	Week 2
BIN0098	38810	1	k101_237334	1903		Unclassified	3	1.99637				Activated Sludge	State B	Week 2
BIN0098	38810	3	k101_394066	2203		Unclassified	No Cluster Assigned	5.17353				Activated Sludge	State B	Week 2
BIN0098	38810	1	k101_549469	1088		Unclassified	No Cluster Assigned	3.49182				Activated Sludge	State B	Week 2
BIN0098	38810	3	k101_690969	1099		Unclassified	3	10.3706				Activated Sludge	State B	Week 2
BIN0044	57529	1	k101_376092	1174		d__Bacteria;p__Proteobacteria;c__Gammaproteobacteria;o__Burkholderiales;f__Burkholderiaceae;g__Ottowia;s__Ottowia	15	2.18308				Activated Sludge	State B	Week 2
BIN0044	57529	1	k101_377896	2897		d__Bacteria;p__Proteobacteria;c__Gammaproteobacteria;o__Burkholderiales;f__Burkholderiaceae;g__Ottowia;s__Ottowia	5	0.884685			G_tfc2;G_tfc3;T_virB1;G_tfc5	Activated Sludge	State B	Week 2
BIN0044	57529	1	k101_556592	1108		d__Bacteria;p__Proteobacteria;c__Gammaproteobacteria;o__Burkholderiales;f__Burkholderiaceae;g__Ottowia;s__Ottowia	6	2.31311	MPF_T	mate-pair-formation	virb4;G_tfc15	Activated Sludge	State B	Week 2
BIN0044	57529	1	k101_556592	1108		d__Bacteria;p__Proteobacteria;c__Gammaproteobacteria;o__Burkholderiales;f__Burkholderiaceae;g__Ottowia;s__Ottowia	6	2.31311	MPF_G	mate-pair-formation	virb4;G_tfc15	Activated Sludge	State B	Week 2
BIN0021	109718	1	k101_391657	1844		d__Bacteria;p__Proteobacteria;c__Alphaproteobacteria;o__Sphingomonadales;f__Sphingomonadaceae;g__Novosphingobium;s__	No Cluster Assigned	0.728761				Activated Sludge	State B	Week 2
BIN0068	49836	2	k101_468638	1915		d__Bacteria;p__Proteobacteria;c__Gammaproteobacteria;o__Burkholderiales;f__Burkholderiaceae;g__Ottowia;s__	No Cluster Assigned	3.08988				Activated Sludge	State B	Week 2
BIN0018	82100	2	k101_446863	1077		d__Bacteria;p__Proteobacteria;c__Gammaproteobacteria;o__Burkholderiales;f__Rhodocyclaceae;g__Methyloversatilis;s__Methyloversatilis	No Cluster Assigned	3.33499			T_virB9	Activated Sludge	State B	Week 2
BIN0018	82100	1	k101_728168	1103		d__Bacteria;p__Proteobacteria;c__Gammaproteobacteria;o__Burkholderiales;f__Rhodocyclaceae;g__Methyloversatilis;s__Methyloversatilis	27	1.62819			G_tfc14;G_tfc15	Activated Sludge	State B	Week 2
BIN0038	57503	1	k101_367280	1657		d__Bacteria;p__Proteobacteria;c__Gammaproteobacteria;o__Burkholderiales;f__Burkholderiaceae;g__Ottowia;s__Ottowia	6	1.54743			virb4	Activated Sludge	State B	Week 2
BIN0038	57503	2	k101_376092	1174		d__Bacteria;p__Proteobacteria;c__Gammaproteobacteria;o__Burkholderiales;f__Burkholderiaceae;g__Ottowia;s__Ottowia	15	4.36813				Activated Sludge	State B	Week 2
BIN0038	57503	1	k101_491520	1224		d__Bacteria;p__Proteobacteria;c__Gammaproteobacteria;o__Burkholderiales;f__Burkholderiaceae;g__Ottowia;s__Ottowia	25	2.09484			G_tfc24	Activated Sludge	State B	Week 2
BIN0038	57503	1	k101_556592	1108		d__Bacteria;p__Proteobacteria;c__Gammaproteobacteria;o__Burkholderiales;f__Burkholderiaceae;g__Ottowia;s__Ottowia	6	2.31416	MPF_T	mate-pair-formation	virb4;G_tfc15	Activated Sludge	State B	Week 2
BIN0038	57503	1	k101_556592	1108		d__Bacteria;p__Proteobacteria;c__Gammaproteobacteria;o__Burkholderiales;f__Burkholderiaceae;g__Ottowia;s__Ottowia	6	2.31416	MPF_G	mate-pair-formation	virb4;G_tfc15	Activated Sludge	State B	Week 2
BIN0038	57503	2	k101_608782	1243		d__Bacteria;p__Proteobacteria;c__Gammaproteobacteria;o__Burkholderiales;f__Burkholderiaceae;g__Ottowia;s__Ottowia	9	4.12565			t4cp1;G_tfc7	Activated Sludge	State B	Week 2
BIN0018	82100	2	k101_446863	1077		d__Bacteria;p__Proteobacteria;c__Gammaproteobacteria;o__Burkholderiales;f__Rhodocyclaceae;g__Methyloversatilis;s__Methyloversatilis	No Cluster Assigned	3.33499			T_virB9	Activated Sludge	State B	Week 2
BIN0018	82100	1	k101_629549	1091		d__Bacteria;p__Proteobacteria;c__Gammaproteobacteria;o__Burkholderiales;f__Rhodocyclaceae;g__Methyloversatilis;s__Methyloversatilis	4	1.6461			F_traH;F_traG	Activated Sludge	State B	Week 2
BIN0074	30499	1	k101_315503	1205		d__Bacteria;p__Proteobacteria;c__Gammaproteobacteria;o__Burkholderiales;f__Burkholderiaceae;g__Ottowia;s__	No Cluster Assigned	4.01191			T_virB6	Activated Sludge	State B	Week 2
BIN0074	30499	1	k101_350136	1009		d__Bacteria;p__Proteobacteria;c__Gammaproteobacteria;o__Burkholderiales;f__Burkholderiaceae;g__Ottowia;s__	No Cluster Assigned	4.79123				Activated Sludge	State B	Week 2
BIN0074	30499	2	k101_376092	1174		d__Bacteria;p__Proteobacteria;c__Gammaproteobacteria;o__Burkholderiales;f__Burkholderiaceae;g__Ottowia;s__	15	8.23569				Activated Sludge	State B	Week 2
BIN0074	30499	1	k101_549469	1088		d__Bacteria;p__Proteobacteria;c__Gammaproteobacteria;o__Burkholderiales;f__Burkholderiaceae;g__Ottowia;s__	No Cluster Assigned	4.44334				Activated Sludge	State B	Week 2
BIN0074	30499	1	k101_556592	1108		d__Bacteria;p__Proteobacteria;c__Gammaproteobacteria;o__Burkholderiales;f__Burkholderiaceae;g__Ottowia;s__	6	4.36313	MPF_T	mate-pair-formation	virb4;G_tfc15	Activated Sludge	State B	Week 2
BIN0074	30499	1	k101_556592	1108		d__Bacteria;p__Proteobacteria;c__Gammaproteobacteria;o__Burkholderiales;f__Burkholderiaceae;g__Ottowia;s__	6	4.36313	MPF_G	mate-pair-formation	virb4;G_tfc15	Activated Sludge	State B	Week 2
BIN0018	82100	1	k101_446863	1077		d__Bacteria;p__Proteobacteria;c__Gammaproteobacteria;o__Burkholderiales;f__Rhodocyclaceae;g__Methyloversatilis;s__Methyloversatilis	No Cluster Assigned	1.6675			T_virB9	Activated Sludge	State B	Week 2
BIN0018	82100	1	k101_580071	1709		d__Bacteria;p__Proteobacteria;c__Gammaproteobacteria;o__Burkholderiales;f__Rhodocyclaceae;g__Methyloversatilis;s__Methyloversatilis	54	1.05084				Activated Sludge	State B	Week 2
BIN0018	82100	1	k101_629549	1091		d__Bacteria;p__Proteobacteria;c__Gammaproteobacteria;o__Burkholderiales;f__Rhodocyclaceae;g__Methyloversatilis;s__Methyloversatilis	4	1.6461			F_traH;F_traG	Activated Sludge	State B	Week 2
BIN0018	82100	2	k101_446863	1077		d__Bacteria;p__Proteobacteria;c__Gammaproteobacteria;o__Burkholderiales;f__Rhodocyclaceae;g__Methyloversatilis;s__Methyloversatilis	No Cluster Assigned	3.33499			T_virB9	Activated Sludge	State B	Week 2
BIN0082	37603	1	k101_690969	1099		Unclassified	3	3.56783				Activated Sludge	State B	Week 2
BIN0005	196662	1	k101_629549	1091		d__Bacteria;p__Proteobacteria;c__Gammaproteobacteria;o__Burkholderiales;f__Rhodocyclaceae;g__Zoogloea;s__Zoogloea	4	0.687193			F_traH;F_traG	Activated Sludge	State B	Week 2
BIN0018	82100	1	k101_629549	1091		d__Bacteria;p__Proteobacteria;c__Gammaproteobacteria;o__Burkholderiales;f__Rhodocyclaceae;g__Methyloversatilis;s__Methyloversatilis	4	1.6461			F_traH;F_traG	Activated Sludge	State B	Week 2
BIN0027	62892	2	k101_238976	1433		d__Bacteria;p__Proteobacteria;c__Alphaproteobacteria;o__Sphingomonadales;f__Sphingomonadaceae;g__Novosphingobium;s__	No Cluster Assigned	3.27199				Activated Sludge	State B	Week 2
BIN0074	30499	7	k101_237334	1903		d__Bacteria;p__Proteobacteria;c__Gammaproteobacteria;o__Burkholderiales;f__Burkholderiaceae;g__Ottowia;s__	3	17.7827				Activated Sludge	State B	Week 2
BIN0074	30499	1	k101_254292	1895		d__Bacteria;p__Proteobacteria;c__Gammaproteobacteria;o__Burkholderiales;f__Burkholderiaceae;g__Ottowia;s__	5	2.55111			T_virB1;G_tfc5	Activated Sludge	State B	Week 2
BIN0074	30499	1	k101_377974	2331		d__Bacteria;p__Proteobacteria;c__Gammaproteobacteria;o__Burkholderiales;f__Burkholderiaceae;g__Ottowia;s__	No Cluster Assigned	2.07394			G_tfc2;G_tfc3	Activated Sludge	State B	Week 2
BIN0074	30499	2	k101_394066	2203		d__Bacteria;p__Proteobacteria;c__Gammaproteobacteria;o__Burkholderiales;f__Burkholderiaceae;g__Ottowia;s__	No Cluster Assigned	4.38888				Activated Sludge	State B	Week 2
BIN0074	30499	2	k101_434534	1150		d__Bacteria;p__Proteobacteria;c__Gammaproteobacteria;o__Burkholderiales;f__Burkholderiaceae;g__Ottowia;s__	No Cluster Assigned	8.40757				Activated Sludge	State B	Week 2
BIN0074	30499	1	k101_549469	1088		d__Bacteria;p__Proteobacteria;c__Gammaproteobacteria;o__Burkholderiales;f__Burkholderiaceae;g__Ottowia;s__	No Cluster Assigned	4.44334				Activated Sludge	State B	Week 2
BIN0074	30499	3	k101_690969	1099		d__Bacteria;p__Proteobacteria;c__Gammaproteobacteria;o__Burkholderiales;f__Burkholderiaceae;g__Ottowia;s__	3	13.1966				Activated Sludge	State B	Week 2
BIN0014	113016	2	k101_714503	4399		d__Bacteria;p__Proteobacteria;c__Alphaproteobacteria;o__Sphingomonadales;f__Sphingomonadaceae;g__Novosphingobium;s__	No Cluster Assigned	0.593144				Activated Sludge	State B	Week 2
BIN0015	73921	1	k101_269668	7254		d__Bacteria;p__Proteobacteria;c__Gammaproteobacteria;o__Competibacterales;f__Competibacteraceae;g__Competibacter;s__Competibacter	7	0.274966			MOBQ	Activated Sludge	State B	Week 2
BIN0082	37603	1	k101_367280	1657		Unclassified	6	2.36635			virb4	Activated Sludge	State B	Week 2
BIN0082	37603	1	k101_376092	1174		Unclassified	15	3.3399				Activated Sludge	State B	Week 2
BIN0082	37603	4	k101_394066	2203		Unclassified	No Cluster Assigned	7.11946				Activated Sludge	State B	Week 2
BIN0082	37603	2	k101_556592	1108		Unclassified	6	7.07769	MPF_T	mate-pair-formation	virb4;G_tfc15	Activated Sludge	State B	Week 2
BIN0082	37603	2	k101_556592	1108		Unclassified	6	7.07769	MPF_G	mate-pair-formation	virb4;G_tfc15	Activated Sludge	State B	Week 2
BIN0014	113016	1	k101_714503	4399		d__Bacteria;p__Proteobacteria;c__Alphaproteobacteria;o__Sphingomonadales;f__Sphingomonadaceae;g__Novosphingobium;s__	No Cluster Assigned	0.296572				Activated Sludge	State B	Week 2
BIN0068	49836	1	k101_549469	1088		d__Bacteria;p__Proteobacteria;c__Gammaproteobacteria;o__Burkholderiales;f__Burkholderiaceae;g__Ottowia;s__	No Cluster Assigned	2.71927				Activated Sludge	State B	Week 2
BIN0082	37603	1	k101_315503	1205		Unclassified	No Cluster Assigned	3.25398			T_virB6	Activated Sludge	State B	Week 2
BIN0082	37603	2	k101_394066	2203		Unclassified	No Cluster Assigned	3.55973				Activated Sludge	State B	Week 2
BIN0082	37603	1	k101_556592	1108		Unclassified	6	3.53884	MPF_T	mate-pair-formation	virb4;G_tfc15	Activated Sludge	State B	Week 2
BIN0082	37603	1	k101_556592	1108		Unclassified	6	3.53884	MPF_G	mate-pair-formation	virb4;G_tfc15	Activated Sludge	State B	Week 2
BIN0014	113016	1	k101_605686	2135		d__Bacteria;p__Proteobacteria;c__Alphaproteobacteria;o__Sphingomonadales;f__Sphingomonadaceae;g__Novosphingobium;s__	No Cluster Assigned	0.611063				Activated Sludge	State B	Week 2
BIN0014	113016	2	k101_714503	4399		d__Bacteria;p__Proteobacteria;c__Alphaproteobacteria;o__Sphingomonadales;f__Sphingomonadaceae;g__Novosphingobium;s__	No Cluster Assigned	0.593144				Activated Sludge	State B	Week 2
BIN0059	25707	2	k101_291496	2094		d__Bacteria;p__Proteobacteria;c__Gammaproteobacteria;o__Burkholderiales;f__Burkholderiaceae;g__JAABQG01;s__	No Cluster Assigned	5.47805				Activated Sludge	State B	Week 2
BIN0042	46924	1	k101_548272	1006		d__Bacteria;p__Proteobacteria;c__Alphaproteobacteria;o__Rhodobacterales;f__Rhodobacteraceae;g__KMS-5;s__	No Cluster Assigned	3.12342				Activated Sludge	State B	Week 2
BIN0001	193078	1	k101_556592	1108		d__Bacteria;p__Proteobacteria;c__Gammaproteobacteria;o__Burkholderiales;f__Burkholderiaceae;g__Aquabacterium_A;s__Aquabacterium_A	6	0.689209	MPF_T	mate-pair-formation	virb4;G_tfc15	Activated Sludge	State B	Week 2
