## Supplemental Table 1; Supplemental Table 2a; Supplemental Table 2b for "Mapping plasmid–host networks and tracking persistent plasmids in wastewater microbiomes" (part 46 of 50)

### Sheet: Supplementary Table 1 (continued)
Supplementary Table 1. Summary of identified plasmid contigs and their associated functional annotations across states and treatment stages
BIN0001	193078	1	k101_556592	1108		d__Bacteria;p__Proteobacteria;c__Gammaproteobacteria;o__Burkholderiales;f__Burkholderiaceae;g__Aquabacterium_A;s__Aquabacterium_A	6	0.689209	MPF_G	mate-pair-formation	virb4;G_tfc15	Activated Sludge	State B	Week 2
BIN0002	184572	1	k101_556592	1108		d__Bacteria;p__Proteobacteria;c__Gammaproteobacteria;o__Burkholderiales;f__Burkholderiaceae;g__Quisquiliibacterium;s__	6	0.720972	MPF_T	mate-pair-formation	virb4;G_tfc15	Activated Sludge	State B	Week 2
BIN0002	184572	1	k101_556592	1108		d__Bacteria;p__Proteobacteria;c__Gammaproteobacteria;o__Burkholderiales;f__Burkholderiaceae;g__Quisquiliibacterium;s__	6	0.720972	MPF_G	mate-pair-formation	virb4;G_tfc15	Activated Sludge	State B	Week 2
BIN0017	109328	1	k101_394066	2203		d__Bacteria;p__Proteobacteria;c__Gammaproteobacteria;o__Burkholderiales;f__Burkholderiaceae;g__Tibeticola;s__Tibeticola	No Cluster Assigned	0.612178				Activated Sludge	State B	Week 2
BIN0017	109328	1	k101_690969	1099		d__Bacteria;p__Proteobacteria;c__Gammaproteobacteria;o__Burkholderiales;f__Burkholderiaceae;g__Tibeticola;s__Tibeticola	3	1.22714				Activated Sludge	State B	Week 2
BIN0123	16552	1	k101_353142	1390		Unclassified	9	6.40853			t4cp1	Activated Sludge	State B	Week 2
BIN0123	16552	1	k101_367280	1657		Unclassified	6	5.3759			virb4	Activated Sludge	State B	Week 2
BIN0123	16552	3	k101_376092	1174		Unclassified	15	22.7628				Activated Sludge	State B	Week 2
BIN0123	16552	2	k101_394066	2203		Unclassified	No Cluster Assigned	8.08703				Activated Sludge	State B	Week 2
BIN0123	16552	1	k101_434534	1150		Unclassified	No Cluster Assigned	7.74596				Activated Sludge	State B	Week 2
BIN0123	16552	3	k101_690969	1099		Unclassified	3	24.3163				Activated Sludge	State B	Week 2
BIN0098	38810	2	k101_377974	2331		Unclassified	No Cluster Assigned	3.25963			G_tfc2;G_tfc3	Activated Sludge	State B	Week 2
BIN0098	38810	1	k101_690969	1099		Unclassified	3	3.45687				Activated Sludge	State B	Week 2
BIN0014	113016	1	k101_714503	4399		d__Bacteria;p__Proteobacteria;c__Alphaproteobacteria;o__Sphingomonadales;f__Sphingomonadaceae;g__Novosphingobium;s__	No Cluster Assigned	0.296572				Activated Sludge	State B	Week 2
BIN0098	38810	3	k101_394066	2203		Unclassified	No Cluster Assigned	5.17353				Activated Sludge	State B	Week 2
BIN0098	38810	2	k101_690969	1099		Unclassified	3	6.91373				Activated Sludge	State B	Week 2
BIN0098	38810	1	k101_741916	5024		Unclassified	9	0.756189			G_tfc7;G_tfc8;G_tfc9;G_tfc10	Activated Sludge	State B	Week 2
BIN0014	113016	1	k101_391657	1844		d__Bacteria;p__Proteobacteria;c__Alphaproteobacteria;o__Sphingomonadales;f__Sphingomonadaceae;g__Novosphingobium;s__	No Cluster Assigned	0.707494				Activated Sludge	State B	Week 2
BIN0014	113016	4	k101_714503	4399		d__Bacteria;p__Proteobacteria;c__Alphaproteobacteria;o__Sphingomonadales;f__Sphingomonadaceae;g__Novosphingobium;s__	No Cluster Assigned	1.18629				Activated Sludge	State B	Week 2
BIN0037	61838	1	k101_605925	1412		d__Bacteria;p__Proteobacteria;c__Gammaproteobacteria;o__Competibacterales;f__Competibacteraceae;g__RXIW01;s__RXIW01	47	1.68863				Activated Sludge	State B	Week 2
BIN0076	29966	1	k101_394066	2203		d__Bacteria;p__Proteobacteria;c__Gammaproteobacteria;o__Burkholderiales;f__Burkholderiaceae;g__Ottowia;s__	No Cluster Assigned	2.23347				Activated Sludge	State B	Week 2
BIN0076	29966	1	k101_549469	1088		d__Bacteria;p__Proteobacteria;c__Gammaproteobacteria;o__Burkholderiales;f__Burkholderiaceae;g__Ottowia;s__	No Cluster Assigned	4.52237				Activated Sludge	State B	Week 2
BIN0076	29966	1	k101_629549	1091		d__Bacteria;p__Proteobacteria;c__Gammaproteobacteria;o__Burkholderiales;f__Burkholderiaceae;g__Ottowia;s__	4	4.50993			F_traH;F_traG	Activated Sludge	State B	Week 2
BIN0076	29966	1	k101_327608	1575		d__Bacteria;p__Proteobacteria;c__Gammaproteobacteria;o__Burkholderiales;f__Burkholderiaceae;g__Ottowia;s__	No Cluster Assigned	3.12402				Activated Sludge	State B	Week 2
BIN0070	32295	2	k101_291496	2094		d__Bacteria;p__Proteobacteria;c__Gammaproteobacteria;o__Burkholderiales;f__Burkholderiaceae;g__JAABQG01;s__	No Cluster Assigned	4.36056				Activated Sludge	State B	Week 2
BIN0070	32295	1	k101_507245	2996		d__Bacteria;p__Proteobacteria;c__Gammaproteobacteria;o__Burkholderiales;f__Burkholderiaceae;g__JAABQG01;s__	No Cluster Assigned	1.52387				Activated Sludge	State B	Week 2
BIN0014	113016	7	k101_714503	4399		d__Bacteria;p__Proteobacteria;c__Alphaproteobacteria;o__Sphingomonadales;f__Sphingomonadaceae;g__Novosphingobium;s__	No Cluster Assigned	2.076				Activated Sludge	State B	Week 2
BIN0117	9975	17	k101_377896	2897		Unclassified	5	86.7384			G_tfc2;G_tfc3;T_virB1;G_tfc5	Activated Sludge	State B	Week 2
BIN0117	9975	2	k101_556592	1108		Unclassified	6	26.6809	MPF_T	mate-pair-formation	virb4;G_tfc15	Activated Sludge	State B	Week 2
BIN0117	9975	2	k101_556592	1108		Unclassified	6	26.6809	MPF_G	mate-pair-formation	virb4;G_tfc15	Activated Sludge	State B	Week 2
BIN0117	9975	1	k101_608782	1243		Unclassified	9	11.8916			t4cp1;G_tfc7	Activated Sludge	State B	Week 2
BIN0068	49836	1	k101_332048	1984		d__Bacteria;p__Proteobacteria;c__Gammaproteobacteria;o__Burkholderiales;f__Burkholderiaceae;g__Ottowia;s__	No Cluster Assigned	1.49121				Activated Sludge	State B	Week 2
BIN0068	49836	1	k101_549469	1088		d__Bacteria;p__Proteobacteria;c__Gammaproteobacteria;o__Burkholderiales;f__Burkholderiaceae;g__Ottowia;s__	No Cluster Assigned	2.71927				Activated Sludge	State B	Week 2
BIN0051	73240	1	k101_580071	1709		d__Bacteria;p__Proteobacteria;c__Gammaproteobacteria;o__Burkholderiales;f__Rhodocyclaceae;g__Methyloversatilis;s__	54	1.17797				Activated Sludge	State B	Week 2
BIN0051	73240	1	k101_629549	1091		d__Bacteria;p__Proteobacteria;c__Gammaproteobacteria;o__Burkholderiales;f__Rhodocyclaceae;g__Methyloversatilis;s__	4	1.84523			F_traH;F_traG	Activated Sludge	State B	Week 2
BIN0022	114996	1	k101_377896	2897		d__Bacteria;p__Proteobacteria;c__Gammaproteobacteria;o__Burkholderiales;f__Burkholderiaceae;g__Ottowia;s__	5	0.442581			G_tfc2;G_tfc3;T_virB1;G_tfc5	Activated Sludge	State B	Week 2
BIN0038	57503	1	k101_357748	1118		d__Bacteria;p__Proteobacteria;c__Gammaproteobacteria;o__Burkholderiales;f__Burkholderiaceae;g__Ottowia;s__Ottowia	No Cluster Assigned	2.29346				Activated Sludge	State B	Week 2
BIN0014	113016	1	k101_391657	1844		d__Bacteria;p__Proteobacteria;c__Alphaproteobacteria;o__Sphingomonadales;f__Sphingomonadaceae;g__Novosphingobium;s__	No Cluster Assigned	0.707494				Activated Sludge	State B	Week 2
BIN0014	113016	2	k101_714503	4399		d__Bacteria;p__Proteobacteria;c__Alphaproteobacteria;o__Sphingomonadales;f__Sphingomonadaceae;g__Novosphingobium;s__	No Cluster Assigned	0.593144				Activated Sludge	State B	Week 2
BIN0044	57529	1	k101_434534	1150		d__Bacteria;p__Proteobacteria;c__Gammaproteobacteria;o__Burkholderiales;f__Burkholderiaceae;g__Ottowia;s__Ottowia	No Cluster Assigned	2.22864				Activated Sludge	State B	Week 2
BIN0044	57529	1	k101_477973	2509		d__Bacteria;p__Proteobacteria;c__Gammaproteobacteria;o__Burkholderiales;f__Burkholderiaceae;g__Ottowia;s__Ottowia	45	1.0215			G_tfc7;t4cp1	Activated Sludge	State B	Week 2
BIN0081	28191	1	k101_741916	5024		d__Bacteria;p__Proteobacteria;c__Gammaproteobacteria;o__Pseudomonadales;f__UBA7239;g__UBA7239;s__	9	1.04103			G_tfc7;G_tfc8;G_tfc9;G_tfc10	Activated Sludge	State B	Week 2
BIN0063	40547	1	k101_315503	1205		d__Bacteria;p__Proteobacteria;c__Gammaproteobacteria;o__Burkholderiales;f__Burkholderiaceae;g__Ottowia;s__	No Cluster Assigned	3.01771			T_virB6	Activated Sludge	State B	Week 2
BIN0063	40547	1	k101_394066	2203		d__Bacteria;p__Proteobacteria;c__Gammaproteobacteria;o__Burkholderiales;f__Burkholderiaceae;g__Ottowia;s__	No Cluster Assigned	1.65063				Activated Sludge	State B	Week 2
BIN0063	40547	1	k101_549469	1088		d__Bacteria;p__Proteobacteria;c__Gammaproteobacteria;o__Burkholderiales;f__Burkholderiaceae;g__Ottowia;s__	No Cluster Assigned	3.34223				Activated Sludge	State B	Week 2
BIN0123	16552	4	k101_237334	1903		Unclassified	3	18.7238				Activated Sludge	State B	Week 2
BIN0123	16552	1	k101_254292	1895		Unclassified	5	4.70072			T_virB1;G_tfc5	Activated Sludge	State B	Week 2
BIN0123	16552	1	k101_367280	1657		Unclassified	6	5.3759			virb4	Activated Sludge	State B	Week 2
BIN0123	16552	1	k101_376092	1174		Unclassified	15	7.58761				Activated Sludge	State B	Week 2
BIN0123	16552	1	k101_377974	2331		Unclassified	No Cluster Assigned	3.82147			G_tfc2;G_tfc3	Activated Sludge	State B	Week 2
BIN0123	16552	1	k101_434534	1150		Unclassified	No Cluster Assigned	7.74596				Activated Sludge	State B	Week 2
BIN0123	16552	2	k101_549469	1088		Unclassified	No Cluster Assigned	16.3747				Activated Sludge	State B	Week 2
BIN0123	16552	1	k101_556592	1108		Unclassified	6	8.03958	MPF_T	mate-pair-formation	virb4;G_tfc15	Activated Sludge	State B	Week 2
BIN0123	16552	1	k101_556592	1108		Unclassified	6	8.03958	MPF_G	mate-pair-formation	virb4;G_tfc15	Activated Sludge	State B	Week 2
BIN0123	16552	2	k101_690969	1099		Unclassified	3	16.2108				Activated Sludge	State B	Week 2
BIN0123	16552	1	k101_741916	5024		Unclassified	9	1.77306			G_tfc7;G_tfc8;G_tfc9;G_tfc10	Activated Sludge	State B	Week 2
BIN0038	57503	2	k101_357748	1118		d__Bacteria;p__Proteobacteria;c__Gammaproteobacteria;o__Burkholderiales;f__Burkholderiaceae;g__Ottowia;s__Ottowia	No Cluster Assigned	4.58692				Activated Sludge	State B	Week 2
BIN0038	57503	1	k101_367280	1657		d__Bacteria;p__Proteobacteria;c__Gammaproteobacteria;o__Burkholderiales;f__Burkholderiaceae;g__Ottowia;s__Ottowia	6	1.54743			virb4	Activated Sludge	State B	Week 2
BIN0038	57503	2	k101_377896	2897		d__Bacteria;p__Proteobacteria;c__Gammaproteobacteria;o__Burkholderiales;f__Burkholderiaceae;g__Ottowia;s__Ottowia	5	1.77017			G_tfc2;G_tfc3;T_virB1;G_tfc5	Activated Sludge	State B	Week 2
BIN0038	57503	1	k101_394066	2203		d__Bacteria;p__Proteobacteria;c__Gammaproteobacteria;o__Burkholderiales;f__Burkholderiaceae;g__Ottowia;s__Ottowia	No Cluster Assigned	1.16391				Activated Sludge	State B	Week 2
BIN0038	57503	1	k101_549469	1088		d__Bacteria;p__Proteobacteria;c__Gammaproteobacteria;o__Burkholderiales;f__Burkholderiaceae;g__Ottowia;s__Ottowia	No Cluster Assigned	2.3567				Activated Sludge	State B	Week 2
BIN0038	57503	2	k101_556592	1108		d__Bacteria;p__Proteobacteria;c__Gammaproteobacteria;o__Burkholderiales;f__Burkholderiaceae;g__Ottowia;s__Ottowia	6	4.62832	MPF_T	mate-pair-formation	virb4;G_tfc15	Activated Sludge	State B	Week 2
BIN0038	57503	2	k101_556592	1108		d__Bacteria;p__Proteobacteria;c__Gammaproteobacteria;o__Burkholderiales;f__Burkholderiaceae;g__Ottowia;s__Ottowia	6	4.62832	MPF_G	mate-pair-formation	virb4;G_tfc15	Activated Sludge	State B	Week 2
BIN0038	57503	1	k101_690969	1099		d__Bacteria;p__Proteobacteria;c__Gammaproteobacteria;o__Burkholderiales;f__Burkholderiaceae;g__Ottowia;s__Ottowia	3	2.33311				Activated Sludge	State B	Week 2
BIN0014	113016	23	k101_714503	4399		d__Bacteria;p__Proteobacteria;c__Alphaproteobacteria;o__Sphingomonadales;f__Sphingomonadaceae;g__Novosphingobium;s__	No Cluster Assigned	6.82115				Activated Sludge	State B	Week 2
BIN0042	46924	1	k101_219946	1059		d__Bacteria;p__Proteobacteria;c__Alphaproteobacteria;o__Rhodobacterales;f__Rhodobacteraceae;g__KMS-5;s__	No Cluster Assigned	2.9671				Activated Sludge	State B	Week 2
BIN0042	46924	1	k101_219946	1059		d__Bacteria;p__Proteobacteria;c__Alphaproteobacteria;o__Rhodobacterales;f__Rhodobacteraceae;g__KMS-5;s__	No Cluster Assigned	2.9671				Activated Sludge	State B	Week 2
BIN0042	46924	1	k101_219946	1059		d__Bacteria;p__Proteobacteria;c__Alphaproteobacteria;o__Rhodobacterales;f__Rhodobacteraceae;g__KMS-5;s__	No Cluster Assigned	2.9671				Activated Sludge	State B	Week 2
BIN0020	73658	2	k101_219946	1059		d__Bacteria;p__Proteobacteria;c__Gammaproteobacteria;o__Competibacterales;f__Competibacteraceae;g__Contendobacter;s__	No Cluster Assigned	3.7804				Activated Sludge	State B	Week 2
BIN0042	46924	1	k101_219946	1059		d__Bacteria;p__Proteobacteria;c__Alphaproteobacteria;o__Rhodobacterales;f__Rhodobacteraceae;g__KMS-5;s__	No Cluster Assigned	2.9671				Activated Sludge	State B	Week 2
BIN0042	46924	1	k101_219946	1059		d__Bacteria;p__Proteobacteria;c__Alphaproteobacteria;o__Rhodobacterales;f__Rhodobacteraceae;g__KMS-5;s__	No Cluster Assigned	2.9671				Activated Sludge	State B	Week 2
BIN0044	57529	1	k101_219946	1059		d__Bacteria;p__Proteobacteria;c__Gammaproteobacteria;o__Burkholderiales;f__Burkholderiaceae;g__Ottowia;s__Ottowia	No Cluster Assigned	2.42014				Activated Sludge	State B	Week 2
BIN0042	46924	1	k101_219946	1059		d__Bacteria;p__Proteobacteria;c__Alphaproteobacteria;o__Rhodobacterales;f__Rhodobacteraceae;g__KMS-5;s__	No Cluster Assigned	2.9671				Activated Sludge	State B	Week 2
BIN0098	38810	1	k101_394066	2203		Unclassified	No Cluster Assigned	1.72451				Activated Sludge	State B	Week 2
BIN0098	38810	2	k101_690969	1099		Unclassified	3	6.91373				Activated Sludge	State B	Week 2
BIN0040	52514	1	k101_220319	1596		d__Bacteria;p__Proteobacteria;c__Gammaproteobacteria;o__Competibacterales;f__Competibacteraceae;g__RXIV01;s__RXIV01	No Cluster Assigned	1.7592				Activated Sludge	State B	Week 2
BIN0134	4078	7	k101_220319	1596		Unclassified	No Cluster Assigned	158.578				Activated Sludge	State B	Week 2
BIN0040	52514	1	k101_220319	1596		d__Bacteria;p__Proteobacteria;c__Gammaproteobacteria;o__Competibacterales;f__Competibacteraceae;g__RXIV01;s__RXIV01	No Cluster Assigned	1.7592				Activated Sludge	State B	Week 2
BIN0037	61838	1	k101_220319	1596		d__Bacteria;p__Proteobacteria;c__Gammaproteobacteria;o__Competibacterales;f__Competibacteraceae;g__RXIW01;s__RXIW01	No Cluster Assigned	1.49395				Activated Sludge	State B	Week 2
BIN0134	4078	1	k101_220319	1596		Unclassified	No Cluster Assigned	22.6539				Activated Sludge	State B	Week 2
BIN0134	4078	1	k101_220319	1596		Unclassified	No Cluster Assigned	22.6539				Activated Sludge	State B	Week 2
BIN0134	4078	1	k101_220319	1596		Unclassified	No Cluster Assigned	22.6539				Activated Sludge	State B	Week 2
BIN0006	146788	1	k101_220319	1596		d__Bacteria;p__Proteobacteria;c__Gammaproteobacteria;o__Competibacterales;f__Competibacteraceae;g__Competibacter_A;s__	No Cluster Assigned	0.629362				Activated Sludge	State B	Week 2
BIN0006	146788	1	k101_220319	1596		d__Bacteria;p__Proteobacteria;c__Gammaproteobacteria;o__Competibacterales;f__Competibacteraceae;g__Competibacter_A;s__	No Cluster Assigned	0.629362				Activated Sludge	State B	Week 2
BIN0134	4078	1	k101_220319	1596		Unclassified	No Cluster Assigned	22.6539				Activated Sludge	State B	Week 2
BIN0134	4078	1	k101_220319	1596		Unclassified	No Cluster Assigned	22.6539				Activated Sludge	State B	Week 2
BIN0058	40555	1	k101_220319	1596		d__Bacteria;p__Proteobacteria;c__Gammaproteobacteria;o__Competibacterales;f__Competibacteraceae;g__UBA2383;s__	No Cluster Assigned	2.27796				Activated Sludge	State B	Week 2
BIN0058	40555	1	k101_220319	1596		d__Bacteria;p__Proteobacteria;c__Gammaproteobacteria;o__Competibacterales;f__Competibacteraceae;g__UBA2383;s__	No Cluster Assigned	2.27796				Activated Sludge	State B	Week 2
BIN0015	73921	1	k101_220319	1596		d__Bacteria;p__Proteobacteria;c__Gammaproteobacteria;o__Competibacterales;f__Competibacteraceae;g__Competibacter;s__Competibacter	No Cluster Assigned	1.24975				Activated Sludge	State B	Week 2
BIN0037	61838	1	k101_220319	1596		d__Bacteria;p__Proteobacteria;c__Gammaproteobacteria;o__Competibacterales;f__Competibacteraceae;g__RXIW01;s__RXIW01	No Cluster Assigned	1.49395				Activated Sludge	State B	Week 2
BIN0037	61838	1	k101_220319	1596		d__Bacteria;p__Proteobacteria;c__Gammaproteobacteria;o__Competibacterales;f__Competibacteraceae;g__RXIW01;s__RXIW01	No Cluster Assigned	1.49395				Activated Sludge	State B	Week 2
BIN0038	57503	1	k101_741916	5024		d__Bacteria;p__Proteobacteria;c__Gammaproteobacteria;o__Burkholderiales;f__Burkholderiaceae;g__Ottowia;s__Ottowia	9	0.510368			G_tfc7;G_tfc8;G_tfc9;G_tfc10	Activated Sludge	State B	Week 2
BIN0011	146816	1	k101_661949	1874		d__Bacteria;p__Proteobacteria;c__Gammaproteobacteria;o__Burkholderiales;f__Rhodocyclaceae;g__Methyloversatilis;s__	No Cluster Assigned	0.535896				Activated Sludge	State B	Week 2
BIN0002	184572	1	k101_629549	1091		d__Bacteria;p__Proteobacteria;c__Gammaproteobacteria;o__Burkholderiales;f__Burkholderiaceae;g__Quisquiliibacterium;s__	4	0.732206			F_traH;F_traG	Activated Sludge	State B	Week 2
BIN0075	56928	1	k101_543470	1375		Unclassified	No Cluster Assigned	1.88363				Activated Sludge	State B	Week 2
BIN0075	56928	1	k101_741916	5024		Unclassified	9	0.515523			G_tfc7;G_tfc8;G_tfc9;G_tfc10	Activated Sludge	State B	Week 2
BIN0059	25707	2	k101_291496	2094		d__Bacteria;p__Proteobacteria;c__Gammaproteobacteria;o__Burkholderiales;f__Burkholderiaceae;g__JAABQG01;s__	No Cluster Assigned	5.47805				Activated Sludge	State B	Week 2
BIN0002	184572	1	k101_629549	1091		d__Bacteria;p__Proteobacteria;c__Gammaproteobacteria;o__Burkholderiales;f__Burkholderiaceae;g__Quisquiliibacterium;s__	4	0.732206			F_traH;F_traG	Activated Sludge	State B	Week 2
BIN0022	114996	1	k101_237334	1903		d__Bacteria;p__Proteobacteria;c__Gammaproteobacteria;o__Burkholderiales;f__Burkholderiaceae;g__Ottowia;s__	3	0.673755				Activated Sludge	State B	Week 2
BIN0022	114996	1	k101_556592	1108		d__Bacteria;p__Proteobacteria;c__Gammaproteobacteria;o__Burkholderiales;f__Burkholderiaceae;g__Ottowia;s__	6	1.15718	MPF_T	mate-pair-formation	virb4;G_tfc15	Activated Sludge	State B	Week 2
BIN0022	114996	1	k101_556592	1108		d__Bacteria;p__Proteobacteria;c__Gammaproteobacteria;o__Burkholderiales;f__Burkholderiaceae;g__Ottowia;s__	6	1.15718	MPF_G	mate-pair-formation	virb4;G_tfc15	Activated Sludge	State B	Week 2
BIN0075	56928	1	k101_377896	2897		Unclassified	5	0.894024			G_tfc2;G_tfc3;T_virB1;G_tfc5	Activated Sludge	State B	Week 2
BIN0075	56928	1	k101_394066	2203		Unclassified	No Cluster Assigned	1.17566				Activated Sludge	State B	Week 2
BIN0022	114996	1	k101_353142	1390		d__Bacteria;p__Proteobacteria;c__Gammaproteobacteria;o__Burkholderiales;f__Burkholderiaceae;g__Ottowia;s__	9	0.922415			t4cp1	Activated Sludge	State B	Week 2
BIN0022	114996	1	k101_377896	2897		d__Bacteria;p__Proteobacteria;c__Gammaproteobacteria;o__Burkholderiales;f__Burkholderiaceae;g__Ottowia;s__	5	0.442581			G_tfc2;G_tfc3;T_virB1;G_tfc5	Activated Sludge	State B	Week 2
BIN0022	114996	1	k101_491520	1224		d__Bacteria;p__Proteobacteria;c__Gammaproteobacteria;o__Burkholderiales;f__Burkholderiaceae;g__Ottowia;s__	25	1.04751			G_tfc24	Activated Sludge	State B	Week 2
BIN0022	114996	1	k101_549469	1088		d__Bacteria;p__Proteobacteria;c__Gammaproteobacteria;o__Burkholderiales;f__Burkholderiaceae;g__Ottowia;s__	No Cluster Assigned	1.17845				Activated Sludge	State B	Week 2
BIN0074	30499	1	k101_237334	1903		d__Bacteria;p__Proteobacteria;c__Gammaproteobacteria;o__Burkholderiales;f__Burkholderiaceae;g__Ottowia;s__	3	2.54038				Activated Sludge	State B	Week 2
BIN0074	30499	1	k101_376092	1174		d__Bacteria;p__Proteobacteria;c__Gammaproteobacteria;o__Burkholderiales;f__Burkholderiaceae;g__Ottowia;s__	15	4.11785				Activated Sludge	State B	Week 2
BIN0074	30499	3	k101_394066	2203		d__Bacteria;p__Proteobacteria;c__Gammaproteobacteria;o__Burkholderiales;f__Burkholderiaceae;g__Ottowia;s__	No Cluster Assigned	6.58332				Activated Sludge	State B	Week 2
BIN0074	30499	1	k101_434534	1150		d__Bacteria;p__Proteobacteria;c__Gammaproteobacteria;o__Burkholderiales;f__Burkholderiaceae;g__Ottowia;s__	No Cluster Assigned	4.20378				Activated Sludge	State B	Week 2
BIN0074	30499	1	k101_556592	1108		d__Bacteria;p__Proteobacteria;c__Gammaproteobacteria;o__Burkholderiales;f__Burkholderiaceae;g__Ottowia;s__	6	4.36313	MPF_T	mate-pair-formation	virb4;G_tfc15	Activated Sludge	State B	Week 2
BIN0074	30499	1	k101_556592	1108		d__Bacteria;p__Proteobacteria;c__Gammaproteobacteria;o__Burkholderiales;f__Burkholderiaceae;g__Ottowia;s__	6	4.36313	MPF_G	mate-pair-formation	virb4;G_tfc15	Activated Sludge	State B	Week 2
BIN0074	30499	2	k101_690969	1099		d__Bacteria;p__Proteobacteria;c__Gammaproteobacteria;o__Burkholderiales;f__Burkholderiaceae;g__Ottowia;s__	3	8.79773				Activated Sludge	State B	Week 2
BIN0074	30499	1	k101_741916	5024		d__Bacteria;p__Proteobacteria;c__Gammaproteobacteria;o__Burkholderiales;f__Burkholderiaceae;g__Ottowia;s__	9	0.962251			G_tfc7;G_tfc8;G_tfc9;G_tfc10	Activated Sludge	State B	Week 2
BIN0070	32295	1	k101_291496	2094		d__Bacteria;p__Proteobacteria;c__Gammaproteobacteria;o__Burkholderiales;f__Burkholderiaceae;g__JAABQG01;s__	No Cluster Assigned	2.18028				Activated Sludge	State B	Week 2
BIN0040	52514	1	k101_629549	1091		d__Bacteria;p__Proteobacteria;c__Gammaproteobacteria;o__Competibacterales;f__Competibacteraceae;g__RXIV01;s__RXIV01	4	2.5735			F_traH;F_traG	Activated Sludge	State B	Week 2
BIN0027	62892	1	k101_507740	4485		d__Bacteria;p__Proteobacteria;c__Alphaproteobacteria;o__Sphingomonadales;f__Sphingomonadaceae;g__Novosphingobium;s__	No Cluster Assigned	0.522716				Activated Sludge	State B	Week 2
BIN0027	62892	1	k101_238976	1433		d__Bacteria;p__Proteobacteria;c__Alphaproteobacteria;o__Sphingomonadales;f__Sphingomonadaceae;g__Novosphingobium;s__	No Cluster Assigned	1.636				Activated Sludge	State B	Week 2
BIN0027	62892	1	k101_626531	11539		d__Bacteria;p__Proteobacteria;c__Alphaproteobacteria;o__Sphingomonadales;f__Sphingomonadaceae;g__Novosphingobium;s__	No Cluster Assigned	0.20317				Activated Sludge	State B	Week 2
BIN0002	184572	1	k101_556592	1108		d__Bacteria;p__Proteobacteria;c__Gammaproteobacteria;o__Burkholderiales;f__Burkholderiaceae;g__Quisquiliibacterium;s__	6	0.720972	MPF_T	mate-pair-formation	virb4;G_tfc15	Activated Sludge	State B	Week 2
BIN0002	184572	1	k101_556592	1108		d__Bacteria;p__Proteobacteria;c__Gammaproteobacteria;o__Burkholderiales;f__Burkholderiaceae;g__Quisquiliibacterium;s__	6	0.720972	MPF_G	mate-pair-formation	virb4;G_tfc15	Activated Sludge	State B	Week 2
BIN0002	184572	1	k101_605686	2135		d__Bacteria;p__Proteobacteria;c__Gammaproteobacteria;o__Burkholderiales;f__Burkholderiaceae;g__Quisquiliibacterium;s__	No Cluster Assigned	0.374162				Activated Sludge	State B	Week 2
BIN0051	73240	1	k101_394066	2203		d__Bacteria;p__Proteobacteria;c__Gammaproteobacteria;o__Burkholderiales;f__Rhodocyclaceae;g__Methyloversatilis;s__	No Cluster Assigned	0.913821				Activated Sludge	State B	Week 2
BIN0014	113016	8	k101_714503	4399		d__Bacteria;p__Proteobacteria;c__Alphaproteobacteria;o__Sphingomonadales;f__Sphingomonadaceae;g__Novosphingobium;s__	No Cluster Assigned	2.37257				Activated Sludge	State B	Week 2
BIN0021	109718	1	k101_323971	1278		d__Bacteria;p__Proteobacteria;c__Alphaproteobacteria;o__Sphingomonadales;f__Sphingomonadaceae;g__Novosphingobium;s__	1	1.05151				Activated Sludge	State B	Week 2
BIN0017	109328	1	k101_670917	3136		d__Bacteria;p__Proteobacteria;c__Gammaproteobacteria;o__Burkholderiales;f__Burkholderiaceae;g__Tibeticola;s__Tibeticola	12	0.430047				Activated Sludge	State B	Week 2
BIN0014	113016	1	k101_626531	11539		d__Bacteria;p__Proteobacteria;c__Alphaproteobacteria;o__Sphingomonadales;f__Sphingomonadaceae;g__Novosphingobium;s__	No Cluster Assigned	0.113062				Activated Sludge	State B	Week 2
BIN0003	215754	1	k101_444813	1248		d__Bacteria;p__Proteobacteria;c__Gammaproteobacteria;o__Burkholderiales;f__Burkholderiaceae;g__JADJCH01;s__	No Cluster Assigned	0.547583				Activated Sludge	State B	Week 2
BIN0038	57503	1	k101_556592	1108		d__Bacteria;p__Proteobacteria;c__Gammaproteobacteria;o__Burkholderiales;f__Burkholderiaceae;g__Ottowia;s__Ottowia	6	2.31416	MPF_T	mate-pair-formation	virb4;G_tfc15	Activated Sludge	State B	Week 2
BIN0038	57503	1	k101_556592	1108		d__Bacteria;p__Proteobacteria;c__Gammaproteobacteria;o__Burkholderiales;f__Burkholderiaceae;g__Ottowia;s__Ottowia	6	2.31416	MPF_G	mate-pair-formation	virb4;G_tfc15	Activated Sludge	State B	Week 2
BIN0038	57503	1	k101_670917	3136		d__Bacteria;p__Proteobacteria;c__Gammaproteobacteria;o__Burkholderiales;f__Burkholderiaceae;g__Ottowia;s__Ottowia	12	0.817631				Activated Sludge	State B	Week 2
BIN0082	37603	4	k101_394066	2203		Unclassified	No Cluster Assigned	7.11946				Activated Sludge	State B	Week 2
BIN0082	37603	1	k101_556592	1108		Unclassified	6	3.53884	MPF_T	mate-pair-formation	virb4;G_tfc15	Activated Sludge	State B	Week 2
BIN0082	37603	1	k101_556592	1108		Unclassified	6	3.53884	MPF_G	mate-pair-formation	virb4;G_tfc15	Activated Sludge	State B	Week 2
BIN0082	37603	1	k101_690969	1099		Unclassified	3	3.56783				Activated Sludge	State B	Week 2
BIN0082	37603	1	k101_741916	5024		Unclassified	9	0.780462			G_tfc7;G_tfc8;G_tfc9;G_tfc10	Activated Sludge	State B	Week 2
BIN0097	19685	1	k101_490831	1473		Unclassified	5	5.08494			G_tfc2	Activated Sludge	State B	Week 2
BIN0044	57529	1	k101_434534	1150		d__Bacteria;p__Proteobacteria;c__Gammaproteobacteria;o__Burkholderiales;f__Burkholderiaceae;g__Ottowia;s__Ottowia	No Cluster Assigned	2.22864				Activated Sludge	State B	Week 2
BIN0044	57529	1	k101_490831	1473		d__Bacteria;p__Proteobacteria;c__Gammaproteobacteria;o__Burkholderiales;f__Burkholderiaceae;g__Ottowia;s__Ottowia	5	1.73994			G_tfc2	Activated Sludge	State B	Week 2
BIN0044	57529	1	k101_741916	5024		d__Bacteria;p__Proteobacteria;c__Gammaproteobacteria;o__Burkholderiales;f__Burkholderiaceae;g__Ottowia;s__Ottowia	9	0.510138			G_tfc7;G_tfc8;G_tfc9;G_tfc10	Activated Sludge	State B	Week 2
BIN0022	114996	1	k101_377974	2331		d__Bacteria;p__Proteobacteria;c__Gammaproteobacteria;o__Burkholderiales;f__Burkholderiaceae;g__Ottowia;s__	No Cluster Assigned	0.550046			G_tfc2;G_tfc3	Activated Sludge	State B	Week 2
BIN0074	30499	1	k101_376092	1174		d__Bacteria;p__Proteobacteria;c__Gammaproteobacteria;o__Burkholderiales;f__Burkholderiaceae;g__Ottowia;s__	15	4.11785				Activated Sludge	State B	Week 2
BIN0074	30499	1	k101_394066	2203		d__Bacteria;p__Proteobacteria;c__Gammaproteobacteria;o__Burkholderiales;f__Burkholderiaceae;g__Ottowia;s__	No Cluster Assigned	2.19444				Activated Sludge	State B	Week 2
BIN0074	30499	1	k101_434534	1150		d__Bacteria;p__Proteobacteria;c__Gammaproteobacteria;o__Burkholderiales;f__Burkholderiaceae;g__Ottowia;s__	No Cluster Assigned	4.20378				Activated Sludge	State B	Week 2
BIN0044	57529	1	k101_376092	1174		d__Bacteria;p__Proteobacteria;c__Gammaproteobacteria;o__Burkholderiales;f__Burkholderiaceae;g__Ottowia;s__Ottowia	15	2.18308				Activated Sludge	State B	Week 2
BIN0014	113016	1	k101_587780	1076		d__Bacteria;p__Proteobacteria;c__Alphaproteobacteria;o__Sphingomonadales;f__Sphingomonadaceae;g__Novosphingobium;s__	No Cluster Assigned	1.21247	MPF_T	mate-pair-formation	F_traE;F_traK;F_traV;virb4;F_traW	Activated Sludge	State B	Week 2
BIN0027	62892	1	k101_238976	1433		d__Bacteria;p__Proteobacteria;c__Alphaproteobacteria;o__Sphingomonadales;f__Sphingomonadaceae;g__Novosphingobium;s__	No Cluster Assigned	1.636				Activated Sludge	State B	Week 2
BIN0027	62892	2	k101_323971	1278		d__Bacteria;p__Proteobacteria;c__Alphaproteobacteria;o__Sphingomonadales;f__Sphingomonadaceae;g__Novosphingobium;s__	1	3.66883				Activated Sludge	State B	Week 2
BIN0027	62892	2	k101_382571	1237		d__Bacteria;p__Proteobacteria;c__Alphaproteobacteria;o__Sphingomonadales;f__Sphingomonadaceae;g__Novosphingobium;s__	No Cluster Assigned	3.79043				Activated Sludge	State B	Week 2
BIN0027	62892	1	k101_507740	4485		d__Bacteria;p__Proteobacteria;c__Alphaproteobacteria;o__Sphingomonadales;f__Sphingomonadaceae;g__Novosphingobium;s__	No Cluster Assigned	0.522716				Activated Sludge	State B	Week 2
BIN0027	62892	4	k101_516174	3148		d__Bacteria;p__Proteobacteria;c__Alphaproteobacteria;o__Sphingomonadales;f__Sphingomonadaceae;g__Novosphingobium;s__	No Cluster Assigned	2.97888				Activated Sludge	State B	Week 2
BIN0002	184572	1	k101_605686	2135		d__Bacteria;p__Proteobacteria;c__Gammaproteobacteria;o__Burkholderiales;f__Burkholderiaceae;g__Quisquiliibacterium;s__	No Cluster Assigned	0.374162				Activated Sludge	State B	Week 2
BIN0030	87596	1	k101_670917	3136		d__Bacteria;p__Proteobacteria;c__Gammaproteobacteria;o__Burkholderiales;f__Thiobacillaceae;g__Thiobacillus;s__Thiobacillus	12	0.536739				Activated Sludge	State B	Week 2
BIN0014	113016	1	k101_714503	4399		d__Bacteria;p__Proteobacteria;c__Alphaproteobacteria;o__Sphingomonadales;f__Sphingomonadaceae;g__Novosphingobium;s__	No Cluster Assigned	0.296572				Activated Sludge	State B	Week 2
BIN0002	184572	1	k101_439757	1327		d__Bacteria;p__Proteobacteria;c__Gammaproteobacteria;o__Burkholderiales;f__Burkholderiaceae;g__Quisquiliibacterium;s__	4	0.601987			F_traG	Activated Sludge	State B	Week 2
BIN0002	184572	1	k101_605686	2135		d__Bacteria;p__Proteobacteria;c__Gammaproteobacteria;o__Burkholderiales;f__Burkholderiaceae;g__Quisquiliibacterium;s__	No Cluster Assigned	0.374162				Activated Sludge	State B	Week 2
BIN0002	184572	1	k101_605686	2135		d__Bacteria;p__Proteobacteria;c__Gammaproteobacteria;o__Burkholderiales;f__Burkholderiaceae;g__Quisquiliibacterium;s__	No Cluster Assigned	0.374162				Activated Sludge	State B	Week 2
BIN0098	38810	2	k101_394066	2203		Unclassified	No Cluster Assigned	3.44902				Activated Sludge	State B	Week 2
BIN0017	109328	1	k101_556592	1108		d__Bacteria;p__Proteobacteria;c__Gammaproteobacteria;o__Burkholderiales;f__Burkholderiaceae;g__Tibeticola;s__Tibeticola	6	1.21717	MPF_T	mate-pair-formation	virb4;G_tfc15	Activated Sludge	State B	Week 2
BIN0017	109328	1	k101_556592	1108		d__Bacteria;p__Proteobacteria;c__Gammaproteobacteria;o__Burkholderiales;f__Burkholderiaceae;g__Tibeticola;s__Tibeticola	6	1.21717	MPF_G	mate-pair-formation	virb4;G_tfc15	Activated Sludge	State B	Week 2
BIN0043	63741	1	k101_629549	1091		d__Bacteria;p__Proteobacteria;c__Gammaproteobacteria;o__Burkholderiales;f__Usitatibacteraceae;g__FEB-7;s__	4	2.12022			F_traH;F_traG	Activated Sludge	State B	Week 2
BIN0075	56928	1	k101_332048	1984		Unclassified	No Cluster Assigned	1.30544				Activated Sludge	State B	Week 2
BIN0075	56928	2	k101_376092	1174		Unclassified	15	4.41225				Activated Sludge	State B	Week 2
BIN0075	56928	10	k101_394066	2203		Unclassified	No Cluster Assigned	11.7566				Activated Sludge	State B	Week 2
BIN0075	56928	1	k101_543470	1375		Unclassified	No Cluster Assigned	1.88363				Activated Sludge	State B	Week 2
BIN0011	146816	1	k101_398072	1764		d__Bacteria;p__Proteobacteria;c__Gammaproteobacteria;o__Burkholderiales;f__Rhodocyclaceae;g__Methyloversatilis;s__	45	0.569314			t4cp1	Activated Sludge	State B	Week 2
BIN0003	215754	1	k101_556592	1108		d__Bacteria;p__Proteobacteria;c__Gammaproteobacteria;o__Burkholderiales;f__Burkholderiaceae;g__JADJCH01;s__	6	0.616773	MPF_T	mate-pair-formation	virb4;G_tfc15	Activated Sludge	State B	Week 2
BIN0003	215754	1	k101_556592	1108		d__Bacteria;p__Proteobacteria;c__Gammaproteobacteria;o__Burkholderiales;f__Burkholderiaceae;g__JADJCH01;s__	6	0.616773	MPF_G	mate-pair-formation	virb4;G_tfc15	Activated Sludge	State B	Week 2
BIN0003	215754	1	k101_616543	8167		d__Bacteria;p__Proteobacteria;c__Gammaproteobacteria;o__Burkholderiales;f__Burkholderiaceae;g__JADJCH01;s__	No Cluster Assigned	0.0836763			t4cp1;MOBH	Activated Sludge	State B	Week 2
BIN0005	196662	1	k101_377896	2897		d__Bacteria;p__Proteobacteria;c__Gammaproteobacteria;o__Burkholderiales;f__Rhodocyclaceae;g__Zoogloea;s__Zoogloea	5	0.258794			G_tfc2;G_tfc3;T_virB1;G_tfc5	Activated Sludge	State B	Week 2
BIN0008	285150	1	k101_612123	2879		d__Bacteria;p__Proteobacteria;c__Gammaproteobacteria;o__Burkholderiales;f__Rhodocyclaceae;g__JAEUNL01;s__JAEUNL01	No Cluster Assigned	0.179601				Activated Sludge	State B	Week 2
BIN0008	285150	1	k101_398072	1764		d__Bacteria;p__Proteobacteria;c__Gammaproteobacteria;o__Burkholderiales;f__Rhodocyclaceae;g__JAEUNL01;s__JAEUNL01	45	0.293124			t4cp1	Activated Sludge	State B	Week 2
BIN0015	73921	1	k101_605925	1412		d__Bacteria;p__Proteobacteria;c__Gammaproteobacteria;o__Competibacterales;f__Competibacteraceae;g__Competibacter;s__Competibacter	47	1.41261				Activated Sludge	State B	Week 2
BIN0038	57503	2	k101_556592	1108		d__Bacteria;p__Proteobacteria;c__Gammaproteobacteria;o__Burkholderiales;f__Burkholderiaceae;g__Ottowia;s__Ottowia	6	4.62832	MPF_T	mate-pair-formation	virb4;G_tfc15	Activated Sludge	State B	Week 2
BIN0038	57503	2	k101_556592	1108		d__Bacteria;p__Proteobacteria;c__Gammaproteobacteria;o__Burkholderiales;f__Burkholderiaceae;g__Ottowia;s__Ottowia	6	4.62832	MPF_G	mate-pair-formation	virb4;G_tfc15	Activated Sludge	State B	Week 2
BIN0038	57503	1	k101_608782	1243		d__Bacteria;p__Proteobacteria;c__Gammaproteobacteria;o__Burkholderiales;f__Burkholderiaceae;g__Ottowia;s__Ottowia	9	2.06282			t4cp1;G_tfc7	Activated Sludge	State B	Week 2
BIN0006	146788	1	k101_269668	7254		d__Bacteria;p__Proteobacteria;c__Gammaproteobacteria;o__Competibacterales;f__Competibacteraceae;g__Competibacter_A;s__	7	0.13847			MOBQ	Activated Sludge	State B	Week 2
BIN0015	73921	5	k101_269668	7254		d__Bacteria;p__Proteobacteria;c__Gammaproteobacteria;o__Competibacterales;f__Competibacteraceae;g__Competibacter;s__Competibacter	7	1.37483			MOBQ	Activated Sludge	State B	Week 2
BIN0037	61838	1	k101_269668	7254		d__Bacteria;p__Proteobacteria;c__Gammaproteobacteria;o__Competibacterales;f__Competibacteraceae;g__RXIW01;s__RXIW01	7	0.328693			MOBQ	Activated Sludge	State B	Week 2
BIN0014	113016	1	k101_714503	4399		d__Bacteria;p__Proteobacteria;c__Alphaproteobacteria;o__Sphingomonadales;f__Sphingomonadaceae;g__Novosphingobium;s__	No Cluster Assigned	0.296572				Activated Sludge	State B	Week 2
BIN0006	146788	1	k101_715586	1030		d__Bacteria;p__Proteobacteria;c__Gammaproteobacteria;o__Competibacterales;f__Competibacteraceae;g__Competibacter_A;s__	No Cluster Assigned	0.975205				Activated Sludge	State B	Week 2
BIN0070	32295	2	k101_291496	2094		d__Bacteria;p__Proteobacteria;c__Gammaproteobacteria;o__Burkholderiales;f__Burkholderiaceae;g__JAABQG01;s__	No Cluster Assigned	4.36056				Activated Sludge	State B	Week 2
BIN0028	90237	1	k101_491520	1224		d__Bacteria;p__Proteobacteria;c__Gammaproteobacteria;o__Burkholderiales;f__Thiobacillaceae;g__Thiobacillus;s__	25	1.33493			G_tfc24	Activated Sludge	State B	Week 2
BIN0014	113016	1	k101_714503	4399		d__Bacteria;p__Proteobacteria;c__Alphaproteobacteria;o__Sphingomonadales;f__Sphingomonadaceae;g__Novosphingobium;s__	No Cluster Assigned	0.296572				Activated Sludge	State B	Week 2
BIN0140	1915	1	k101_238976	1433		Unclassified	No Cluster Assigned	53.729				Activated Sludge	State B	Week 2
BIN0022	114996	1	k101_556592	1108		d__Bacteria;p__Proteobacteria;c__Gammaproteobacteria;o__Burkholderiales;f__Burkholderiaceae;g__Ottowia;s__	6	1.15718	MPF_T	mate-pair-formation	virb4;G_tfc15	Activated Sludge	State B	Week 2
BIN0022	114996	1	k101_556592	1108		d__Bacteria;p__Proteobacteria;c__Gammaproteobacteria;o__Burkholderiales;f__Burkholderiaceae;g__Ottowia;s__	6	1.15718	MPF_G	mate-pair-formation	virb4;G_tfc15	Activated Sludge	State B	Week 2
BIN0088	19946	1	k101_226881	2910		d__Bacteria;p__Proteobacteria;c__Gammaproteobacteria;o__Burkholderiales;f__Methylophilaceae;g__Methylotenera;s__	No Cluster Assigned	2.54024				Activated Sludge	State B	Week 2
BIN0088	19946	1	k101_226881	2910		d__Bacteria;p__Proteobacteria;c__Gammaproteobacteria;o__Burkholderiales;f__Methylophilaceae;g__Methylotenera;s__	No Cluster Assigned	2.54024				Activated Sludge	State B	Week 2
BIN0044	57529	1	k101_353142	1390		d__Bacteria;p__Proteobacteria;c__Gammaproteobacteria;o__Burkholderiales;f__Burkholderiaceae;g__Ottowia;s__Ottowia	9	1.84384			t4cp1	Activated Sludge	State B	Week 2
BIN0044	57529	1	k101_377896	2897		d__Bacteria;p__Proteobacteria;c__Gammaproteobacteria;o__Burkholderiales;f__Burkholderiaceae;g__Ottowia;s__Ottowia	5	0.884685			G_tfc2;G_tfc3;T_virB1;G_tfc5	Activated Sludge	State B	Week 2
BIN0044	57529	1	k101_377974	2331		d__Bacteria;p__Proteobacteria;c__Gammaproteobacteria;o__Burkholderiales;f__Burkholderiaceae;g__Ottowia;s__Ottowia	No Cluster Assigned	1.0995			G_tfc2;G_tfc3	Activated Sludge	State B	Week 2
BIN0014	113016	1	k101_227009	1151		d__Bacteria;p__Proteobacteria;c__Alphaproteobacteria;o__Sphingomonadales;f__Sphingomonadaceae;g__Novosphingobium;s__	No Cluster Assigned	1.13347			T_virB8	Activated Sludge	State B	Week 2
BIN0052	59807	1	k101_227009	1151		d__Bacteria;p__Proteobacteria;c__Gammaproteobacteria;o__Pseudomonadales;f__UBA5862;g__;s__	No Cluster Assigned	2.14189			T_virB8	Activated Sludge	State B	Week 2
BIN0054	121482	1	k101_227009	1151		d__Bacteria;p__Proteobacteria;c__Alphaproteobacteria;o__Sphingomonadales;f__Sphingomonadaceae;g__Sphingobium;s__	No Cluster Assigned	1.05448			T_virB8	Activated Sludge	State B	Week 2
BIN0027	62892	1	k101_227009	1151		d__Bacteria;p__Proteobacteria;c__Alphaproteobacteria;o__Sphingomonadales;f__Sphingomonadaceae;g__Novosphingobium;s__	No Cluster Assigned	2.03682			T_virB8	Activated Sludge	State B	Week 2
BIN0045	68599	1	k101_227009	1151		Unclassified	No Cluster Assigned	1.86737			T_virB8	Activated Sludge	State B	Week 2
BIN0019	174649	1	k101_227009	1151		d__Bacteria;p__Proteobacteria;c__Alphaproteobacteria;o__Sphingomonadales;f__Sphingomonadaceae;g__Chakrabartia;s__	No Cluster Assigned	0.73347			T_virB8	Activated Sludge	State B	Week 2
BIN0015	73921	1	k101_227009	1151		d__Bacteria;p__Proteobacteria;c__Gammaproteobacteria;o__Competibacterales;f__Competibacteraceae;g__Competibacter;s__Competibacter	No Cluster Assigned	1.73293			T_virB8	Activated Sludge	State B	Week 2
BIN0030	87596	1	k101_227009	1151		d__Bacteria;p__Proteobacteria;c__Gammaproteobacteria;o__Burkholderiales;f__Thiobacillaceae;g__Thiobacillus;s__Thiobacillus	No Cluster Assigned	1.46239			T_virB8	Activated Sludge	State B	Week 2
BIN0019	174649	1	k101_227009	1151		d__Bacteria;p__Proteobacteria;c__Alphaproteobacteria;o__Sphingomonadales;f__Sphingomonadaceae;g__Chakrabartia;s__	No Cluster Assigned	0.73347			T_virB8	Activated Sludge	State B	Week 2
BIN0014	113016	1	k101_227009	1151		d__Bacteria;p__Proteobacteria;c__Alphaproteobacteria;o__Sphingomonadales;f__Sphingomonadaceae;g__Novosphingobium;s__	No Cluster Assigned	1.13347			T_virB8	Activated Sludge	State B	Week 2
BIN0014	113016	1	k101_227009	1151		d__Bacteria;p__Proteobacteria;c__Alphaproteobacteria;o__Sphingomonadales;f__Sphingomonadaceae;g__Novosphingobium;s__	No Cluster Assigned	1.13347			T_virB8	Activated Sludge	State B	Week 2
BIN0027	62892	1	k101_227009	1151		d__Bacteria;p__Proteobacteria;c__Alphaproteobacteria;o__Sphingomonadales;f__Sphingomonadaceae;g__Novosphingobium;s__	No Cluster Assigned	2.03682			T_virB8	Activated Sludge	State B	Week 2
BIN0005	196662	1	k101_227009	1151		d__Bacteria;p__Proteobacteria;c__Gammaproteobacteria;o__Burkholderiales;f__Rhodocyclaceae;g__Zoogloea;s__Zoogloea	No Cluster Assigned	0.65137			T_virB8	Activated Sludge	State B	Week 2
BIN0027	62892	1	k101_227009	1151		d__Bacteria;p__Proteobacteria;c__Alphaproteobacteria;o__Sphingomonadales;f__Sphingomonadaceae;g__Novosphingobium;s__	No Cluster Assigned	2.03682			T_virB8	Activated Sludge	State B	Week 2
BIN0027	62892	1	k101_227009	1151		d__Bacteria;p__Proteobacteria;c__Alphaproteobacteria;o__Sphingomonadales;f__Sphingomonadaceae;g__Novosphingobium;s__	No Cluster Assigned	2.03682			T_virB8	Activated Sludge	State B	Week 2
BIN0072	32423	1	k101_227009	1151		d__Bacteria;p__Proteobacteria;c__Gammaproteobacteria;o__Burkholderiales;f__Burkholderiaceae;g__JAABQG01;s__	No Cluster Assigned	3.95089			T_virB8	Activated Sludge	State B	Week 2
BIN0014	113016	1	k101_227009	1151		d__Bacteria;p__Proteobacteria;c__Alphaproteobacteria;o__Sphingomonadales;f__Sphingomonadaceae;g__Novosphingobium;s__	No Cluster Assigned	1.13347			T_virB8	Activated Sludge	State B	Week 2
BIN0014	113016	1	k101_227009	1151		d__Bacteria;p__Proteobacteria;c__Alphaproteobacteria;o__Sphingomonadales;f__Sphingomonadaceae;g__Novosphingobium;s__	No Cluster Assigned	1.13347			T_virB8	Activated Sludge	State B	Week 2
BIN0027	62892	1	k101_227009	1151		d__Bacteria;p__Proteobacteria;c__Alphaproteobacteria;o__Sphingomonadales;f__Sphingomonadaceae;g__Novosphingobium;s__	No Cluster Assigned	2.03682			T_virB8	Activated Sludge	State B	Week 2
BIN0075	56928	1	k101_377974	2331		Unclassified	No Cluster Assigned	1.11111			G_tfc2;G_tfc3	Activated Sludge	State B	Week 2
BIN0075	56928	1	k101_543470	1375		Unclassified	No Cluster Assigned	1.88363				Activated Sludge	State B	Week 2
BIN0014	113016	1	k101_714503	4399		d__Bacteria;p__Proteobacteria;c__Alphaproteobacteria;o__Sphingomonadales;f__Sphingomonadaceae;g__Novosphingobium;s__	No Cluster Assigned	0.296572				Activated Sludge	State B	Week 2
BIN0098	38810	1	k101_377896	2897		Unclassified	5	1.31139			G_tfc2;G_tfc3;T_virB1;G_tfc5	Activated Sludge	State B	Week 2
BIN0098	38810	1	k101_394066	2203		Unclassified	No Cluster Assigned	1.72451				Activated Sludge	State B	Week 2
BIN0098	38810	1	k101_549469	1088		Unclassified	No Cluster Assigned	3.49182				Activated Sludge	State B	Week 2
BIN0003	215754	1	k101_629549	1091		d__Bacteria;p__Proteobacteria;c__Gammaproteobacteria;o__Burkholderiales;f__Burkholderiaceae;g__JADJCH01;s__	4	0.626383			F_traH;F_traG	Activated Sludge	State B	Week 2
BIN0038	57503	1	k101_608782	1243		d__Bacteria;p__Proteobacteria;c__Gammaproteobacteria;o__Burkholderiales;f__Burkholderiaceae;g__Ottowia;s__Ottowia	9	2.06282			t4cp1;G_tfc7	Activated Sludge	State B	Week 2
BIN0002	184572	2	k101_605686	2135		d__Bacteria;p__Proteobacteria;c__Gammaproteobacteria;o__Burkholderiales;f__Burkholderiaceae;g__Quisquiliibacterium;s__	No Cluster Assigned	0.748325				Activated Sludge	State B	Week 2
BIN0011	146816	1	k101_661949	1874		d__Bacteria;p__Proteobacteria;c__Gammaproteobacteria;o__Burkholderiales;f__Rhodocyclaceae;g__Methyloversatilis;s__	No Cluster Assigned	0.535896				Activated Sludge	State B	Week 2
BIN0098	38810	2	k101_394066	2203		Unclassified	No Cluster Assigned	3.44902				Activated Sludge	State B	Week 2
BIN0098	38810	2	k101_690969	1099		Unclassified	3	6.91373				Activated Sludge	State B	Week 2
BIN0075	56928	1	k101_377974	2331		Unclassified	No Cluster Assigned	1.11111			G_tfc2;G_tfc3	Activated Sludge	State B	Week 2
BIN0075	56928	2	k101_394066	2203		Unclassified	No Cluster Assigned	2.35133				Activated Sludge	State B	Week 2
BIN0044	57529	1	k101_350136	1009		d__Bacteria;p__Proteobacteria;c__Gammaproteobacteria;o__Burkholderiales;f__Burkholderiaceae;g__Ottowia;s__Ottowia	No Cluster Assigned	2.54007				Activated Sludge	State B	Week 2
BIN0014	113016	2	k101_714503	4399		d__Bacteria;p__Proteobacteria;c__Alphaproteobacteria;o__Sphingomonadales;f__Sphingomonadaceae;g__Novosphingobium;s__	No Cluster Assigned	0.593144				Activated Sludge	State B	Week 2
BIN0022	114996	1	k101_376092	1174		d__Bacteria;p__Proteobacteria;c__Gammaproteobacteria;o__Burkholderiales;f__Burkholderiaceae;g__Ottowia;s__	15	1.09213				Activated Sludge	State B	Week 2
BIN0009	193285	1	k101_507740	4485		d__Bacteria;p__Proteobacteria;c__Gammaproteobacteria;o__Burkholderiales;f__Rhodocyclaceae;g__Zoogloea;s__Zoogloea	No Cluster Assigned	0.170084				Activated Sludge	State B	Week 2
BIN0098	38810	1	k101_254292	1895		Unclassified	5	2.0048			T_virB1;G_tfc5	Activated Sludge	State B	Week 2
BIN0098	38810	1	k101_327608	1575		Unclassified	No Cluster Assigned	2.41212				Activated Sludge	State B	Week 2
BIN0098	38810	1	k101_377896	2897		Unclassified	5	1.31139			G_tfc2;G_tfc3;T_virB1;G_tfc5	Activated Sludge	State B	Week 2
BIN0098	38810	2	k101_394066	2203		Unclassified	No Cluster Assigned	3.44902				Activated Sludge	State B	Week 2
BIN0098	38810	1	k101_543470	1375		Unclassified	No Cluster Assigned	2.76298				Activated Sludge	State B	Week 2
BIN0098	38810	1	k101_690969	1099		Unclassified	3	3.45687				Activated Sludge	State B	Week 2
BIN0077	27285	1	k101_690969	1099		d__Bacteria;p__Proteobacteria;c__Gammaproteobacteria;o__Burkholderiales;f__Rhodocyclaceae;g__Rugosibacter;s__Rugosibacter	3	4.91702				Activated Sludge	State B	Week 2
BIN0044	57529	2	k101_434534	1150		d__Bacteria;p__Proteobacteria;c__Gammaproteobacteria;o__Burkholderiales;f__Burkholderiaceae;g__Ottowia;s__Ottowia	No Cluster Assigned	4.45727				Activated Sludge	State B	Week 2
BIN0044	57529	1	k101_439757	1327		d__Bacteria;p__Proteobacteria;c__Gammaproteobacteria;o__Burkholderiales;f__Burkholderiaceae;g__Ottowia;s__Ottowia	4	1.93137			F_traG	Activated Sludge	State B	Week 2
BIN0044	57529	2	k101_556592	1108		d__Bacteria;p__Proteobacteria;c__Gammaproteobacteria;o__Burkholderiales;f__Burkholderiaceae;g__Ottowia;s__Ottowia	6	4.62623	MPF_T	mate-pair-formation	virb4;G_tfc15	Activated Sludge	State B	Week 2
BIN0044	57529	2	k101_556592	1108		d__Bacteria;p__Proteobacteria;c__Gammaproteobacteria;o__Burkholderiales;f__Burkholderiaceae;g__Ottowia;s__Ottowia	6	4.62623	MPF_G	mate-pair-formation	virb4;G_tfc15	Activated Sludge	State B	Week 2
BIN0044	57529	1	k101_605686	2135		d__Bacteria;p__Proteobacteria;c__Gammaproteobacteria;o__Burkholderiales;f__Burkholderiaceae;g__Ottowia;s__Ottowia	No Cluster Assigned	1.20044				Activated Sludge	State B	Week 2
BIN0044	57529	1	k101_741916	5024		d__Bacteria;p__Proteobacteria;c__Gammaproteobacteria;o__Burkholderiales;f__Burkholderiaceae;g__Ottowia;s__Ottowia	9	0.510138			G_tfc7;G_tfc8;G_tfc9;G_tfc10	Activated Sludge	State B	Week 2
BIN0046	35419	1	k101_241954	2243		d__Bacteria;p__Proteobacteria;c__Alphaproteobacteria;o__Caulobacterales;f__Caulobacteraceae;g__Phenylobacterium;s__	No Cluster Assigned	1.85592				Activated Sludge	State B	Week 2
BIN0006	146788	1	k101_715586	1030		d__Bacteria;p__Proteobacteria;c__Gammaproteobacteria;o__Competibacterales;f__Competibacteraceae;g__Competibacter_A;s__	No Cluster Assigned	0.975205				Activated Sludge	State B	Week 2
BIN0042	46924	1	k101_229853	1097		d__Bacteria;p__Proteobacteria;c__Alphaproteobacteria;o__Rhodobacterales;f__Rhodobacteraceae;g__KMS-5;s__	No Cluster Assigned	2.86432				Activated Sludge	State B	Week 2
BIN0072	32423	2	k101_229853	1097		d__Bacteria;p__Proteobacteria;c__Gammaproteobacteria;o__Burkholderiales;f__Burkholderiaceae;g__JAABQG01;s__	No Cluster Assigned	8.29075				Activated Sludge	State B	Week 2
BIN0042	46924	1	k101_229853	1097		d__Bacteria;p__Proteobacteria;c__Alphaproteobacteria;o__Rhodobacterales;f__Rhodobacteraceae;g__KMS-5;s__	No Cluster Assigned	2.86432				Activated Sludge	State B	Week 2
BIN0042	46924	1	k101_229853	1097		d__Bacteria;p__Proteobacteria;c__Alphaproteobacteria;o__Rhodobacterales;f__Rhodobacteraceae;g__KMS-5;s__	No Cluster Assigned	2.86432				Activated Sludge	State B	Week 2
BIN0042	46924	1	k101_229853	1097		d__Bacteria;p__Proteobacteria;c__Alphaproteobacteria;o__Rhodobacterales;f__Rhodobacteraceae;g__KMS-5;s__	No Cluster Assigned	2.86432				Activated Sludge	State B	Week 2
BIN0038	57503	1	k101_367280	1657		d__Bacteria;p__Proteobacteria;c__Gammaproteobacteria;o__Burkholderiales;f__Burkholderiaceae;g__Ottowia;s__Ottowia	6	1.54743			virb4	Activated Sludge	State B	Week 2
BIN0038	57503	2	k101_377896	2897		d__Bacteria;p__Proteobacteria;c__Gammaproteobacteria;o__Burkholderiales;f__Burkholderiaceae;g__Ottowia;s__Ottowia	5	1.77017			G_tfc2;G_tfc3;T_virB1;G_tfc5	Activated Sludge	State B	Week 2
BIN0038	57503	1	k101_490831	1473		d__Bacteria;p__Proteobacteria;c__Gammaproteobacteria;o__Burkholderiales;f__Burkholderiaceae;g__Ottowia;s__Ottowia	5	1.74073			G_tfc2	Activated Sludge	State B	Week 2
BIN0038	57503	1	k101_608782	1243		d__Bacteria;p__Proteobacteria;c__Gammaproteobacteria;o__Burkholderiales;f__Burkholderiaceae;g__Ottowia;s__Ottowia	9	2.06282			t4cp1;G_tfc7	Activated Sludge	State B	Week 2
BIN0038	57503	1	k101_661949	1874		d__Bacteria;p__Proteobacteria;c__Gammaproteobacteria;o__Burkholderiales;f__Burkholderiaceae;g__Ottowia;s__Ottowia	No Cluster Assigned	1.36824				Activated Sludge	State B	Week 2
BIN0038	57503	1	k101_670917	3136		d__Bacteria;p__Proteobacteria;c__Gammaproteobacteria;o__Burkholderiales;f__Burkholderiaceae;g__Ottowia;s__Ottowia	12	0.817631				Activated Sludge	State B	Week 2
BIN0038	57503	1	k101_741916	5024		d__Bacteria;p__Proteobacteria;c__Gammaproteobacteria;o__Burkholderiales;f__Burkholderiaceae;g__Ottowia;s__Ottowia	9	0.510368			G_tfc7;G_tfc8;G_tfc9;G_tfc10	Activated Sludge	State B	Week 2
BIN0021	109718	1	k101_323971	1278		d__Bacteria;p__Proteobacteria;c__Alphaproteobacteria;o__Sphingomonadales;f__Sphingomonadaceae;g__Novosphingobium;s__	1	1.05151				Activated Sludge	State B	Week 2
BIN0021	109718	1	k101_714503	4399		d__Bacteria;p__Proteobacteria;c__Alphaproteobacteria;o__Sphingomonadales;f__Sphingomonadaceae;g__Novosphingobium;s__	No Cluster Assigned	0.305486				Activated Sludge	State B	Week 2
BIN0075	56928	1	k101_543470	1375		Unclassified	No Cluster Assigned	1.88363				Activated Sludge	State B	Week 2
BIN0016	94280	1	k101_616572	1413		d__Bacteria;p__Actinobacteriota;c__Actinomycetia;o__Actinomycetales;f__Dermatophilaceae;g__GCA-2748155;s__	No Cluster Assigned	1.10678				Activated Sludge	State B	Week 2
BIN0028	90237	1	k101_670917	3136		d__Bacteria;p__Proteobacteria;c__Gammaproteobacteria;o__Burkholderiales;f__Thiobacillaceae;g__Thiobacillus;s__	12	0.52103				Activated Sludge	State B	Week 2
BIN0038	57503	1	k101_357748	1118		d__Bacteria;p__Proteobacteria;c__Gammaproteobacteria;o__Burkholderiales;f__Burkholderiaceae;g__Ottowia;s__Ottowia	No Cluster Assigned	2.29346				Activated Sludge	State B	Week 2
BIN0038	57503	1	k101_670917	3136		d__Bacteria;p__Proteobacteria;c__Gammaproteobacteria;o__Burkholderiales;f__Burkholderiaceae;g__Ottowia;s__Ottowia	12	0.817631				Activated Sludge	State B	Week 2
BIN0016	94280	1	k101_616572	1413		d__Bacteria;p__Actinobacteriota;c__Actinomycetia;o__Actinomycetales;f__Dermatophilaceae;g__GCA-2748155;s__	No Cluster Assigned	1.10678				Activated Sludge	State B	Week 2
BIN0038	57503	1	k101_357748	1118		d__Bacteria;p__Proteobacteria;c__Gammaproteobacteria;o__Burkholderiales;f__Burkholderiaceae;g__Ottowia;s__Ottowia	No Cluster Assigned	2.29346				Activated Sludge	State B	Week 2
BIN0038	57503	2	k101_556592	1108		d__Bacteria;p__Proteobacteria;c__Gammaproteobacteria;o__Burkholderiales;f__Burkholderiaceae;g__Ottowia;s__Ottowia	6	4.62832	MPF_T	mate-pair-formation	virb4;G_tfc15	Activated Sludge	State B	Week 2
BIN0038	57503	2	k101_556592	1108		d__Bacteria;p__Proteobacteria;c__Gammaproteobacteria;o__Burkholderiales;f__Burkholderiaceae;g__Ottowia;s__Ottowia	6	4.62832	MPF_G	mate-pair-formation	virb4;G_tfc15	Activated Sludge	State B	Week 2
BIN0038	57503	1	k101_367280	1657		d__Bacteria;p__Proteobacteria;c__Gammaproteobacteria;o__Burkholderiales;f__Burkholderiaceae;g__Ottowia;s__Ottowia	6	1.54743			virb4	Activated Sludge	State B	Week 2
BIN0063	40547	1	k101_367280	1657		d__Bacteria;p__Proteobacteria;c__Gammaproteobacteria;o__Burkholderiales;f__Burkholderiaceae;g__Ottowia;s__	6	2.19454			virb4	Activated Sludge	State B	Week 2
BIN0063	40547	1	k101_394066	2203		d__Bacteria;p__Proteobacteria;c__Gammaproteobacteria;o__Burkholderiales;f__Burkholderiaceae;g__Ottowia;s__	No Cluster Assigned	1.65063				Activated Sludge	State B	Week 2
BIN0063	40547	2	k101_549469	1088		d__Bacteria;p__Proteobacteria;c__Gammaproteobacteria;o__Burkholderiales;f__Burkholderiaceae;g__Ottowia;s__	No Cluster Assigned	6.68446				Activated Sludge	State B	Week 2
BIN0027	62892	1	k101_231219	1143		d__Bacteria;p__Proteobacteria;c__Alphaproteobacteria;o__Sphingomonadales;f__Sphingomonadaceae;g__Novosphingobium;s__	No Cluster Assigned	2.05108			F_traK;F_traE	Activated Sludge	State B	Week 2
BIN0081	28191	1	k101_291496	2094		d__Bacteria;p__Proteobacteria;c__Gammaproteobacteria;o__Pseudomonadales;f__UBA7239;g__UBA7239;s__	No Cluster Assigned	2.49768				Activated Sludge	State B	Week 2
BIN0081	28191	1	k101_626531	11539		d__Bacteria;p__Proteobacteria;c__Gammaproteobacteria;o__Pseudomonadales;f__UBA7239;g__UBA7239;s__	No Cluster Assigned	0.453258				Activated Sludge	State B	Week 2
BIN0063	40547	1	k101_237334	1903		d__Bacteria;p__Proteobacteria;c__Gammaproteobacteria;o__Burkholderiales;f__Burkholderiaceae;g__Ottowia;s__	3	1.91085				Activated Sludge	State B	Week 2
BIN0063	40547	1	k101_377974	2331		d__Bacteria;p__Proteobacteria;c__Gammaproteobacteria;o__Burkholderiales;f__Burkholderiaceae;g__Ottowia;s__	No Cluster Assigned	1.55999			G_tfc2;G_tfc3	Activated Sludge	State B	Week 2
BIN0063	40547	1	k101_394066	2203		d__Bacteria;p__Proteobacteria;c__Gammaproteobacteria;o__Burkholderiales;f__Burkholderiaceae;g__Ottowia;s__	No Cluster Assigned	1.65063				Activated Sludge	State B	Week 2
BIN0063	40547	1	k101_468638	1915		d__Bacteria;p__Proteobacteria;c__Gammaproteobacteria;o__Burkholderiales;f__Burkholderiaceae;g__Ottowia;s__	No Cluster Assigned	1.89887				Activated Sludge	State B	Week 2
BIN0063	40547	1	k101_549469	1088		d__Bacteria;p__Proteobacteria;c__Gammaproteobacteria;o__Burkholderiales;f__Burkholderiaceae;g__Ottowia;s__	No Cluster Assigned	3.34223				Activated Sludge	State B	Week 2
BIN0063	40547	1	k101_690969	1099		d__Bacteria;p__Proteobacteria;c__Gammaproteobacteria;o__Burkholderiales;f__Burkholderiaceae;g__Ottowia;s__	3	3.30878				Activated Sludge	State B	Week 2
BIN0011	146816	1	k101_376092	1174		d__Bacteria;p__Proteobacteria;c__Gammaproteobacteria;o__Burkholderiales;f__Rhodocyclaceae;g__Methyloversatilis;s__	15	0.855426				Activated Sludge	State B	Week 2
BIN0014	113016	1	k101_391657	1844		d__Bacteria;p__Proteobacteria;c__Alphaproteobacteria;o__Sphingomonadales;f__Sphingomonadaceae;g__Novosphingobium;s__	No Cluster Assigned	0.707494				Activated Sludge	State B	Week 2
BIN0014	113016	2	k101_714503	4399		d__Bacteria;p__Proteobacteria;c__Alphaproteobacteria;o__Sphingomonadales;f__Sphingomonadaceae;g__Novosphingobium;s__	No Cluster Assigned	0.593144				Activated Sludge	State B	Week 2
BIN0027	62892	1	k101_626531	11539		d__Bacteria;p__Proteobacteria;c__Alphaproteobacteria;o__Sphingomonadales;f__Sphingomonadaceae;g__Novosphingobium;s__	No Cluster Assigned	0.20317				Activated Sludge	State B	Week 2
BIN0099	15195	1	k101_556592	1108		Unclassified	6	8.75756	MPF_T	mate-pair-formation	virb4;G_tfc15	Activated Sludge	State B	Week 2
BIN0099	15195	1	k101_556592	1108		Unclassified	6	8.75756	MPF_G	mate-pair-formation	virb4;G_tfc15	Activated Sludge	State B	Week 2
BIN0017	109328	1	k101_269668	7254		d__Bacteria;p__Proteobacteria;c__Gammaproteobacteria;o__Burkholderiales;f__Burkholderiaceae;g__Tibeticola;s__Tibeticola	7	0.185915			MOBQ	Activated Sludge	State B	Week 2
BIN0017	109328	1	k101_513888	1537		d__Bacteria;p__Proteobacteria;c__Gammaproteobacteria;o__Burkholderiales;f__Burkholderiaceae;g__Tibeticola;s__Tibeticola	No Cluster Assigned	0.877442				Activated Sludge	State B	Week 2
BIN0005	196662	1	k101_694106	1001		d__Bacteria;p__Proteobacteria;c__Gammaproteobacteria;o__Burkholderiales;f__Rhodocyclaceae;g__Zoogloea;s__Zoogloea	No Cluster Assigned	0.748978			F_traG	Activated Sludge	State B	Week 2
BIN0016	94280	1	k101_616572	1413		d__Bacteria;p__Actinobacteriota;c__Actinomycetia;o__Actinomycetales;f__Dermatophilaceae;g__GCA-2748155;s__	No Cluster Assigned	1.10678				Activated Sludge	State B	Week 2
BIN0059	25707	1	k101_291496	2094		d__Bacteria;p__Proteobacteria;c__Gammaproteobacteria;o__Burkholderiales;f__Burkholderiaceae;g__JAABQG01;s__	No Cluster Assigned	2.73902				Activated Sludge	State B	Week 2
BIN0059	25707	1	k101_507245	2996		d__Bacteria;p__Proteobacteria;c__Gammaproteobacteria;o__Burkholderiales;f__Burkholderiaceae;g__JAABQG01;s__	No Cluster Assigned	1.91439				Activated Sludge	State B	Week 2
BIN0027	62892	1	k101_238976	1433		d__Bacteria;p__Proteobacteria;c__Alphaproteobacteria;o__Sphingomonadales;f__Sphingomonadaceae;g__Novosphingobium;s__	No Cluster Assigned	1.636				Activated Sludge	State B	Week 2
BIN0027	62892	1	k101_241954	2243		d__Bacteria;p__Proteobacteria;c__Alphaproteobacteria;o__Sphingomonadales;f__Sphingomonadaceae;g__Novosphingobium;s__	No Cluster Assigned	1.0452				Activated Sludge	State B	Week 2
BIN0027	62892	1	k101_323971	1278		d__Bacteria;p__Proteobacteria;c__Alphaproteobacteria;o__Sphingomonadales;f__Sphingomonadaceae;g__Novosphingobium;s__	1	1.83441				Activated Sludge	State B	Week 2
BIN0027	62892	1	k101_446126	1103		d__Bacteria;p__Proteobacteria;c__Alphaproteobacteria;o__Sphingomonadales;f__Sphingomonadaceae;g__Novosphingobium;s__	No Cluster Assigned	2.12546				Activated Sludge	State B	Week 2
BIN0027	62892	1	k101_507740	4485		d__Bacteria;p__Proteobacteria;c__Alphaproteobacteria;o__Sphingomonadales;f__Sphingomonadaceae;g__Novosphingobium;s__	No Cluster Assigned	0.522716				Activated Sludge	State B	Week 2
BIN0027	62892	3	k101_626531	11539		d__Bacteria;p__Proteobacteria;c__Alphaproteobacteria;o__Sphingomonadales;f__Sphingomonadaceae;g__Novosphingobium;s__	No Cluster Assigned	0.609511				Activated Sludge	State B	Week 2
BIN0002	184572	1	k101_556592	1108		d__Bacteria;p__Proteobacteria;c__Gammaproteobacteria;o__Burkholderiales;f__Burkholderiaceae;g__Quisquiliibacterium;s__	6	0.720972	MPF_T	mate-pair-formation	virb4;G_tfc15	Activated Sludge	State B	Week 2
BIN0002	184572	1	k101_556592	1108		d__Bacteria;p__Proteobacteria;c__Gammaproteobacteria;o__Burkholderiales;f__Burkholderiaceae;g__Quisquiliibacterium;s__	6	0.720972	MPF_G	mate-pair-formation	virb4;G_tfc15	Activated Sludge	State B	Week 2
BIN0015	73921	3	k101_269668	7254		d__Bacteria;p__Proteobacteria;c__Gammaproteobacteria;o__Competibacterales;f__Competibacteraceae;g__Competibacter;s__Competibacter	7	0.824897			MOBQ	Activated Sludge	State B	Week 2
BIN0063	40547	5	k101_237334	1903		d__Bacteria;p__Proteobacteria;c__Gammaproteobacteria;o__Burkholderiales;f__Burkholderiaceae;g__Ottowia;s__	3	9.55424				Activated Sludge	State B	Week 2
BIN0063	40547	1	k101_376092	1174		d__Bacteria;p__Proteobacteria;c__Gammaproteobacteria;o__Burkholderiales;f__Burkholderiaceae;g__Ottowia;s__	15	3.0974				Activated Sludge	State B	Week 2
BIN0063	40547	1	k101_377974	2331		d__Bacteria;p__Proteobacteria;c__Gammaproteobacteria;o__Burkholderiales;f__Burkholderiaceae;g__Ottowia;s__	No Cluster Assigned	1.55999			G_tfc2;G_tfc3	Activated Sludge	State B	Week 2
BIN0063	40547	3	k101_549469	1088		d__Bacteria;p__Proteobacteria;c__Gammaproteobacteria;o__Burkholderiales;f__Burkholderiaceae;g__Ottowia;s__	No Cluster Assigned	10.0267				Activated Sludge	State B	Week 2
BIN0063	40547	2	k101_741916	5024		d__Bacteria;p__Proteobacteria;c__Gammaproteobacteria;o__Burkholderiales;f__Burkholderiaceae;g__Ottowia;s__	9	1.44759			G_tfc7;G_tfc8;G_tfc9;G_tfc10	Activated Sludge	State B	Week 2
BIN0021	109718	1	k101_391657	1844		d__Bacteria;p__Proteobacteria;c__Alphaproteobacteria;o__Sphingomonadales;f__Sphingomonadaceae;g__Novosphingobium;s__	No Cluster Assigned	0.728761				Activated Sludge	State B	Week 2
BIN0021	109718	1	k101_446126	1103		d__Bacteria;p__Proteobacteria;c__Alphaproteobacteria;o__Sphingomonadales;f__Sphingomonadaceae;g__Novosphingobium;s__	No Cluster Assigned	1.21835				Activated Sludge	State B	Week 2
BIN0011	146816	2	k101_446863	1077		d__Bacteria;p__Proteobacteria;c__Gammaproteobacteria;o__Burkholderiales;f__Rhodocyclaceae;g__Methyloversatilis;s__	No Cluster Assigned	1.86494			T_virB9	Activated Sludge	State B	Week 2
BIN0050	46562	1	k101_269668	7254		d__Bacteria;p__Bacteroidota;c__Bacteroidia;o__Bacteroidales;f__Lentimicrobiaceae;g__Lentimicrobium;s__Lentimicrobium	7	0.43653			MOBQ	Activated Sludge	State B	Week 2
BIN0018	82100	3	k101_446863	1077		d__Bacteria;p__Proteobacteria;c__Gammaproteobacteria;o__Burkholderiales;f__Rhodocyclaceae;g__Methyloversatilis;s__Methyloversatilis	No Cluster Assigned	5.00249			T_virB9	Activated Sludge	State B	Week 2
BIN0018	82100	1	k101_629549	1091		d__Bacteria;p__Proteobacteria;c__Gammaproteobacteria;o__Burkholderiales;f__Rhodocyclaceae;g__Methyloversatilis;s__Methyloversatilis	4	1.6461			F_traH;F_traG	Activated Sludge	State B	Week 2
BIN0044	57529	1	k101_254292	1895		d__Bacteria;p__Proteobacteria;c__Gammaproteobacteria;o__Burkholderiales;f__Burkholderiaceae;g__Ottowia;s__Ottowia	5	1.35247			T_virB1;G_tfc5	Activated Sludge	State B	Week 2
BIN0006	146788	1	k101_269668	7254		d__Bacteria;p__Proteobacteria;c__Gammaproteobacteria;o__Competibacterales;f__Competibacteraceae;g__Competibacter_A;s__	7	0.13847			MOBQ	Activated Sludge	State B	Week 2
BIN0076	29966	1	k101_315503	1205		d__Bacteria;p__Proteobacteria;c__Gammaproteobacteria;o__Burkholderiales;f__Burkholderiaceae;g__Ottowia;s__	No Cluster Assigned	4.08327			T_virB6	Activated Sludge	State B	Week 2
BIN0076	29966	1	k101_434534	1150		d__Bacteria;p__Proteobacteria;c__Gammaproteobacteria;o__Burkholderiales;f__Burkholderiaceae;g__Ottowia;s__	No Cluster Assigned	4.27856				Activated Sludge	State B	Week 2
BIN0076	29966	2	k101_549469	1088		d__Bacteria;p__Proteobacteria;c__Gammaproteobacteria;o__Burkholderiales;f__Burkholderiaceae;g__Ottowia;s__	No Cluster Assigned	9.04474				Activated Sludge	State B	Week 2
BIN0076	29966	3	k101_690969	1099		d__Bacteria;p__Proteobacteria;c__Gammaproteobacteria;o__Burkholderiales;f__Burkholderiaceae;g__Ottowia;s__	3	13.4313				Activated Sludge	State B	Week 2
BIN0044	57529	1	k101_556592	1108		d__Bacteria;p__Proteobacteria;c__Gammaproteobacteria;o__Burkholderiales;f__Burkholderiaceae;g__Ottowia;s__Ottowia	6	2.31311	MPF_T	mate-pair-formation	virb4;G_tfc15	Activated Sludge	State B	Week 2
BIN0044	57529	1	k101_556592	1108		d__Bacteria;p__Proteobacteria;c__Gammaproteobacteria;o__Burkholderiales;f__Burkholderiaceae;g__Ottowia;s__Ottowia	6	2.31311	MPF_G	mate-pair-formation	virb4;G_tfc15	Activated Sludge	State B	Week 2
BIN0044	57529	1	k101_627033	2253		d__Bacteria;p__Proteobacteria;c__Gammaproteobacteria;o__Burkholderiales;f__Burkholderiaceae;g__Ottowia;s__Ottowia	9	1.13756			G_tfc8;G_tfc9;G_tfc10	Activated Sludge	State B	Week 2
BIN0006	146788	1	k101_715586	1030		d__Bacteria;p__Proteobacteria;c__Gammaproteobacteria;o__Competibacterales;f__Competibacteraceae;g__Competibacter_A;s__	No Cluster Assigned	0.975205				Activated Sludge	State B	Week 2
BIN0079	75214	1	k101_350136	1009		d__Bacteria;p__Proteobacteria;c__Gammaproteobacteria;o__Burkholderiales;f__Burkholderiaceae;g__JAABQG01;s__	No Cluster Assigned	1.94283				Activated Sludge	State B	Week 2
BIN0018	82100	1	k101_446863	1077		d__Bacteria;p__Proteobacteria;c__Gammaproteobacteria;o__Burkholderiales;f__Rhodocyclaceae;g__Methyloversatilis;s__Methyloversatilis	No Cluster Assigned	1.6675			T_virB9	Activated Sludge	State B	Week 2
BIN0006	146788	1	k101_605925	1412		d__Bacteria;p__Proteobacteria;c__Gammaproteobacteria;o__Competibacterales;f__Competibacteraceae;g__Competibacter_A;s__	47	0.711375				Activated Sludge	State B	Week 2
BIN0075	56928	1	k101_367280	1657		Unclassified	6	1.56306			virb4	Activated Sludge	State B	Week 2
BIN0015	73921	1	k101_238976	1433		d__Bacteria;p__Proteobacteria;c__Gammaproteobacteria;o__Competibacterales;f__Competibacteraceae;g__Competibacter;s__Competibacter	No Cluster Assigned	1.39191				Activated Sludge	State B	Week 2
BIN0015	73921	1	k101_568012	1482		d__Bacteria;p__Proteobacteria;c__Gammaproteobacteria;o__Competibacterales;f__Competibacteraceae;g__Competibacter;s__Competibacter	49	1.34588				Activated Sludge	State B	Week 2
BIN0006	146788	1	k101_715586	1030		d__Bacteria;p__Proteobacteria;c__Gammaproteobacteria;o__Competibacterales;f__Competibacteraceae;g__Competibacter_A;s__	No Cluster Assigned	0.975205				Activated Sludge	State B	Week 2
BIN0034	85828	1	k101_670917	3136		d__Bacteria;p__Proteobacteria;c__Gammaproteobacteria;o__Xanthomonadales;f__Xanthomonadaceae;g__Chiayiivirga;s__	12	0.547796				Activated Sludge	State B	Week 2
BIN0063	40547	1	k101_434534	1150		d__Bacteria;p__Proteobacteria;c__Gammaproteobacteria;o__Burkholderiales;f__Burkholderiaceae;g__Ottowia;s__	No Cluster Assigned	3.16204				Activated Sludge	State B	Week 2
BIN0063	40547	1	k101_549469	1088		d__Bacteria;p__Proteobacteria;c__Gammaproteobacteria;o__Burkholderiales;f__Burkholderiaceae;g__Ottowia;s__	No Cluster Assigned	3.34223				Activated Sludge	State B	Week 2
BIN0022	114996	1	k101_291496	2094		d__Bacteria;p__Proteobacteria;c__Gammaproteobacteria;o__Burkholderiales;f__Burkholderiaceae;g__Ottowia;s__	No Cluster Assigned	0.6123				Activated Sludge	State B	Week 2
BIN0020	73658	1	k101_269668	7254		d__Bacteria;p__Proteobacteria;c__Gammaproteobacteria;o__Competibacterales;f__Competibacteraceae;g__Contendobacter;s__	7	0.275947			MOBQ	Activated Sludge	State B	Week 2
BIN0021	109718	1	k101_587780	1076		d__Bacteria;p__Proteobacteria;c__Alphaproteobacteria;o__Sphingomonadales;f__Sphingomonadaceae;g__Novosphingobium;s__	No Cluster Assigned	1.24892	MPF_T	mate-pair-formation	F_traE;F_traK;F_traV;virb4;F_traW	Activated Sludge	State B	Week 2
BIN0021	109718	1	k101_714503	4399		d__Bacteria;p__Proteobacteria;c__Alphaproteobacteria;o__Sphingomonadales;f__Sphingomonadaceae;g__Novosphingobium;s__	No Cluster Assigned	0.305486				Activated Sludge	State B	Week 2
BIN0068	49836	2	k101_394066	2203		d__Bacteria;p__Proteobacteria;c__Gammaproteobacteria;o__Burkholderiales;f__Burkholderiaceae;g__Ottowia;s__	No Cluster Assigned	2.68594				Activated Sludge	State B	Week 2
BIN0068	49836	1	k101_468638	1915		d__Bacteria;p__Proteobacteria;c__Gammaproteobacteria;o__Burkholderiales;f__Burkholderiaceae;g__Ottowia;s__	No Cluster Assigned	1.54494				Activated Sludge	State B	Week 2
BIN0144	25807	1	k101_629549	1091		Unclassified	4	5.23675			F_traH;F_traG	Activated Sludge	State B	Week 2
BIN0003	215754	1	k101_444813	1248		d__Bacteria;p__Proteobacteria;c__Gammaproteobacteria;o__Burkholderiales;f__Burkholderiaceae;g__JADJCH01;s__	No Cluster Assigned	0.547583				Activated Sludge	State B	Week 2
BIN0014	113016	1	k101_714503	4399		d__Bacteria;p__Proteobacteria;c__Alphaproteobacteria;o__Sphingomonadales;f__Sphingomonadaceae;g__Novosphingobium;s__	No Cluster Assigned	0.296572				Activated Sludge	State B	Week 2
BIN0032	88324	1	k101_263591	4046		d__Bacteria;p__Bacteroidota;c__Bacteroidia;o__Chitinophagales;f__Saprospiraceae;g__UBA2329;s__UBA2329	7	0.41259				Activated Sludge	State B	Week 2
BIN0032	88324	2	k101_269668	7254		d__Bacteria;p__Bacteroidota;c__Bacteroidia;o__Chitinophagales;f__Saprospiraceae;g__UBA2329;s__UBA2329	7	0.460254			MOBQ	Activated Sludge	State B	Week 2
BIN0032	88324	1	k101_315503	1205		d__Bacteria;p__Bacteroidota;c__Bacteroidia;o__Chitinophagales;f__Saprospiraceae;g__UBA2329;s__UBA2329	No Cluster Assigned	1.38535			T_virB6	Activated Sludge	State B	Week 2
BIN0032	88324	1	k101_327608	1575		d__Bacteria;p__Bacteroidota;c__Bacteroidia;o__Chitinophagales;f__Saprospiraceae;g__UBA2329;s__UBA2329	No Cluster Assigned	1.0599				Activated Sludge	State B	Week 2
BIN0032	88324	1	k101_332048	1984		d__Bacteria;p__Bacteroidota;c__Bacteroidia;o__Chitinophagales;f__Saprospiraceae;g__UBA2329;s__UBA2329	No Cluster Assigned	0.841402				Activated Sludge	State B	Week 2
BIN0032	88324	1	k101_353142	1390		d__Bacteria;p__Bacteroidota;c__Bacteroidia;o__Chitinophagales;f__Saprospiraceae;g__UBA2329;s__UBA2329	9	1.20096			t4cp1	Activated Sludge	State B	Week 2
BIN0032	88324	3	k101_377974	2331		d__Bacteria;p__Bacteroidota;c__Bacteroidia;o__Chitinophagales;f__Saprospiraceae;g__UBA2329;s__UBA2329	No Cluster Assigned	2.14844			G_tfc2;G_tfc3	Activated Sludge	State B	Week 2
BIN0032	88324	2	k101_394066	2203		d__Bacteria;p__Bacteroidota;c__Bacteroidia;o__Chitinophagales;f__Saprospiraceae;g__UBA2329;s__UBA2329	No Cluster Assigned	1.51552				Activated Sludge	State B	Week 2
BIN0032	88324	1	k101_587780	1076		d__Bacteria;p__Bacteroidota;c__Bacteroidia;o__Chitinophagales;f__Saprospiraceae;g__UBA2329;s__UBA2329	No Cluster Assigned	1.55143	MPF_T	mate-pair-formation	F_traE;F_traK;F_traV;virb4;F_traW	Activated Sludge	State B	Week 2
BIN0032	88324	1	k101_605686	2135		d__Bacteria;p__Bacteroidota;c__Bacteroidia;o__Chitinophagales;f__Saprospiraceae;g__UBA2329;s__UBA2329	No Cluster Assigned	0.781893				Activated Sludge	State B	Week 2
BIN0032	88324	1	k101_661949	1874		d__Bacteria;p__Bacteroidota;c__Bacteroidia;o__Chitinophagales;f__Saprospiraceae;g__UBA2329;s__UBA2329	No Cluster Assigned	0.89079				Activated Sludge	State B	Week 2
BIN0032	88324	1	k101_715586	1030		d__Bacteria;p__Bacteroidota;c__Bacteroidia;o__Chitinophagales;f__Saprospiraceae;g__UBA2329;s__UBA2329	No Cluster Assigned	1.62072				Activated Sludge	State B	Week 2
BIN0002	184572	1	k101_605686	2135		d__Bacteria;p__Proteobacteria;c__Gammaproteobacteria;o__Burkholderiales;f__Burkholderiaceae;g__Quisquiliibacterium;s__	No Cluster Assigned	0.374162				Activated Sludge	State B	Week 2
BIN0002	184572	1	k101_398072	1764		d__Bacteria;p__Proteobacteria;c__Gammaproteobacteria;o__Burkholderiales;f__Burkholderiaceae;g__Quisquiliibacterium;s__	45	0.452855			t4cp1	Activated Sludge	State B	Week 2
BIN0063	40547	1	k101_254292	1895		d__Bacteria;p__Proteobacteria;c__Gammaproteobacteria;o__Burkholderiales;f__Burkholderiaceae;g__Ottowia;s__	5	1.91892			T_virB1;G_tfc5	Activated Sludge	State B	Week 2
BIN0063	40547	1	k101_353142	1390		d__Bacteria;p__Proteobacteria;c__Gammaproteobacteria;o__Burkholderiales;f__Burkholderiaceae;g__Ottowia;s__	9	2.61608			t4cp1	Activated Sludge	State B	Week 2
BIN0063	40547	2	k101_376092	1174		d__Bacteria;p__Proteobacteria;c__Gammaproteobacteria;o__Burkholderiales;f__Burkholderiaceae;g__Ottowia;s__	15	6.1948				Activated Sludge	State B	Week 2
BIN0063	40547	1	k101_394066	2203		d__Bacteria;p__Proteobacteria;c__Gammaproteobacteria;o__Burkholderiales;f__Burkholderiaceae;g__Ottowia;s__	No Cluster Assigned	1.65063				Activated Sludge	State B	Week 2
BIN0063	40547	2	k101_549469	1088		d__Bacteria;p__Proteobacteria;c__Gammaproteobacteria;o__Burkholderiales;f__Burkholderiaceae;g__Ottowia;s__	No Cluster Assigned	6.68446				Activated Sludge	State B	Week 2
BIN0063	40547	1	k101_690969	1099		d__Bacteria;p__Proteobacteria;c__Gammaproteobacteria;o__Burkholderiales;f__Burkholderiaceae;g__Ottowia;s__	3	3.30878				Activated Sludge	State B	Week 2
BIN0008	285150	1	k101_612123	2879		d__Bacteria;p__Proteobacteria;c__Gammaproteobacteria;o__Burkholderiales;f__Rhodocyclaceae;g__JAEUNL01;s__JAEUNL01	No Cluster Assigned	0.179601				Activated Sludge	State B	Week 2
BIN0002	184572	1	k101_556592	1108		d__Bacteria;p__Proteobacteria;c__Gammaproteobacteria;o__Burkholderiales;f__Burkholderiaceae;g__Quisquiliibacterium;s__	6	0.720972	MPF_T	mate-pair-formation	virb4;G_tfc15	Activated Sludge	State B	Week 2
BIN0002	184572	1	k101_556592	1108		d__Bacteria;p__Proteobacteria;c__Gammaproteobacteria;o__Burkholderiales;f__Burkholderiaceae;g__Quisquiliibacterium;s__	6	0.720972	MPF_G	mate-pair-formation	virb4;G_tfc15	Activated Sludge	State B	Week 2
BIN0001	193078	1	k101_556592	1108		d__Bacteria;p__Proteobacteria;c__Gammaproteobacteria;o__Burkholderiales;f__Burkholderiaceae;g__Aquabacterium_A;s__Aquabacterium_A	6	0.689209	MPF_T	mate-pair-formation	virb4;G_tfc15	Activated Sludge	State B	Week 2
BIN0001	193078	1	k101_556592	1108		d__Bacteria;p__Proteobacteria;c__Gammaproteobacteria;o__Burkholderiales;f__Burkholderiaceae;g__Aquabacterium_A;s__Aquabacterium_A	6	0.689209	MPF_G	mate-pair-formation	virb4;G_tfc15	Activated Sludge	State B	Week 2
BIN0005	196662	1	k101_353142	1390		d__Bacteria;p__Proteobacteria;c__Gammaproteobacteria;o__Burkholderiales;f__Rhodocyclaceae;g__Zoogloea;s__Zoogloea	9	0.539372			t4cp1	Activated Sludge	State B	Week 2
BIN0016	94280	1	k101_616572	1413		d__Bacteria;p__Actinobacteriota;c__Actinomycetia;o__Actinomycetales;f__Dermatophilaceae;g__GCA-2748155;s__	No Cluster Assigned	1.10678				Activated Sludge	State B	Week 2
BIN0003	215754	1	k101_444813	1248		d__Bacteria;p__Proteobacteria;c__Gammaproteobacteria;o__Burkholderiales;f__Burkholderiaceae;g__JADJCH01;s__	No Cluster Assigned	0.547583				Activated Sludge	State B	Week 2
BIN0015	73921	1	k101_269668	7254		d__Bacteria;p__Proteobacteria;c__Gammaproteobacteria;o__Competibacterales;f__Competibacteraceae;g__Competibacter;s__Competibacter	7	0.274966			MOBQ	Activated Sludge	State B	Week 2
BIN0021	109718	1	k101_323971	1278		d__Bacteria;p__Proteobacteria;c__Alphaproteobacteria;o__Sphingomonadales;f__Sphingomonadaceae;g__Novosphingobium;s__	1	1.05151				Activated Sludge	State B	Week 2
BIN0002	184572	1	k101_605686	2135		d__Bacteria;p__Proteobacteria;c__Gammaproteobacteria;o__Burkholderiales;f__Burkholderiaceae;g__Quisquiliibacterium;s__	No Cluster Assigned	0.374162				Activated Sludge	State B	Week 2
BIN0011	146816	1	k101_490831	1473		d__Bacteria;p__Proteobacteria;c__Gammaproteobacteria;o__Burkholderiales;f__Rhodocyclaceae;g__Methyloversatilis;s__	5	0.681785			G_tfc2	Activated Sludge	State B	Week 2
BIN0022	114996	1	k101_556592	1108		d__Bacteria;p__Proteobacteria;c__Gammaproteobacteria;o__Burkholderiales;f__Burkholderiaceae;g__Ottowia;s__	6	1.15718	MPF_T	mate-pair-formation	virb4;G_tfc15	Activated Sludge	State B	Week 2
BIN0022	114996	1	k101_556592	1108		d__Bacteria;p__Proteobacteria;c__Gammaproteobacteria;o__Burkholderiales;f__Burkholderiaceae;g__Ottowia;s__	6	1.15718	MPF_G	mate-pair-formation	virb4;G_tfc15	Activated Sludge	State B	Week 2
BIN0002	184572	4	k101_605686	2135		d__Bacteria;p__Proteobacteria;c__Gammaproteobacteria;o__Burkholderiales;f__Burkholderiaceae;g__Quisquiliibacterium;s__	No Cluster Assigned	1.49665				Activated Sludge	State B	Week 2
BIN0011	146816	1	k101_376092	1174		d__Bacteria;p__Proteobacteria;c__Gammaproteobacteria;o__Burkholderiales;f__Rhodocyclaceae;g__Methyloversatilis;s__	15	0.855426				Activated Sludge	State B	Week 2
BIN0038	57503	1	k101_477973	2509		d__Bacteria;p__Proteobacteria;c__Gammaproteobacteria;o__Burkholderiales;f__Burkholderiaceae;g__Ottowia;s__Ottowia	45	1.02196			G_tfc7;t4cp1	Activated Sludge	State B	Week 2
BIN0038	57503	3	k101_556592	1108		d__Bacteria;p__Proteobacteria;c__Gammaproteobacteria;o__Burkholderiales;f__Burkholderiaceae;g__Ottowia;s__Ottowia	6	6.94248	MPF_T	mate-pair-formation	virb4;G_tfc15	Activated Sludge	State B	Week 2
BIN0038	57503	3	k101_556592	1108		d__Bacteria;p__Proteobacteria;c__Gammaproteobacteria;o__Burkholderiales;f__Burkholderiaceae;g__Ottowia;s__Ottowia	6	6.94248	MPF_G	mate-pair-formation	virb4;G_tfc15	Activated Sludge	State B	Week 2
BIN0038	57503	1	k101_670917	3136		d__Bacteria;p__Proteobacteria;c__Gammaproteobacteria;o__Burkholderiales;f__Burkholderiaceae;g__Ottowia;s__Ottowia	12	0.817631				Activated Sludge	State B	Week 2
BIN0011	146816	1	k101_627033	2253		d__Bacteria;p__Proteobacteria;c__Gammaproteobacteria;o__Burkholderiales;f__Rhodocyclaceae;g__Methyloversatilis;s__	9	0.445748			G_tfc8;G_tfc9;G_tfc10	Activated Sludge	State B	Week 2
BIN0014	113016	2	k101_714503	4399		d__Bacteria;p__Proteobacteria;c__Alphaproteobacteria;o__Sphingomonadales;f__Sphingomonadaceae;g__Novosphingobium;s__	No Cluster Assigned	0.593144				Activated Sludge	State B	Week 2
BIN0075	56928	1	k101_353142	1390		Unclassified	9	1.8633			t4cp1	Activated Sludge	State B	Week 2
BIN0075	56928	1	k101_376092	1174		Unclassified	15	2.20612				Activated Sludge	State B	Week 2
BIN0075	56928	1	k101_434534	1150		Unclassified	No Cluster Assigned	2.25216				Activated Sludge	State B	Week 2
BIN0075	56928	1	k101_491520	1224		Unclassified	25	2.116			G_tfc24	Activated Sludge	State B	Week 2
BIN0075	56928	2	k101_543470	1375		Unclassified	No Cluster Assigned	3.76726				Activated Sludge	State B	Week 2
BIN0075	56928	1	k101_670917	3136		Unclassified	12	0.825889				Activated Sludge	State B	Week 2
BIN0098	38810	3	k101_237334	1903		Unclassified	3	5.98911				Activated Sludge	State B	Week 2
BIN0074	30499	5	k101_237334	1903		d__Bacteria;p__Proteobacteria;c__Gammaproteobacteria;o__Burkholderiales;f__Burkholderiaceae;g__Ottowia;s__	3	12.7019				Activated Sludge	State B	Week 2
BIN0098	38810	2	k101_237334	1903		Unclassified	3	3.99274				Activated Sludge	State B	Week 2
BIN0098	38810	1	k101_237334	1903		Unclassified	3	1.99637				Activated Sludge	State B	Week 2
BIN0022	114996	1	k101_237334	1903		d__Bacteria;p__Proteobacteria;c__Gammaproteobacteria;o__Burkholderiales;f__Burkholderiaceae;g__Ottowia;s__	3	0.673755				Activated Sludge	State B	Week 2
BIN0082	37603	4	k101_237334	1903		Unclassified	3	8.24181				Activated Sludge	State B	Week 2
BIN0017	109328	1	k101_237334	1903		d__Bacteria;p__Proteobacteria;c__Gammaproteobacteria;o__Burkholderiales;f__Burkholderiaceae;g__Tibeticola;s__Tibeticola	3	0.708686				Activated Sludge	State B	Week 2
BIN0125	14895	3	k101_237334	1903		Unclassified	3	15.6051				Activated Sludge	State B	Week 2
BIN0070	32295	1	k101_237334	1903		d__Bacteria;p__Proteobacteria;c__Gammaproteobacteria;o__Burkholderiales;f__Burkholderiaceae;g__JAABQG01;s__	3	2.39911				Activated Sludge	State B	Week 2
BIN0076	29966	1	k101_237334	1903		d__Bacteria;p__Proteobacteria;c__Gammaproteobacteria;o__Burkholderiales;f__Burkholderiaceae;g__Ottowia;s__	3	2.58557				Activated Sludge	State B	Week 2
BIN0044	57529	1	k101_237334	1903		d__Bacteria;p__Proteobacteria;c__Gammaproteobacteria;o__Burkholderiales;f__Burkholderiaceae;g__Ottowia;s__Ottowia	3	1.34678				Activated Sludge	State B	Week 2
BIN0098	38810	1	k101_237334	1903		Unclassified	3	1.99637				Activated Sludge	State B	Week 2
BIN0074	30499	2	k101_237334	1903		d__Bacteria;p__Proteobacteria;c__Gammaproteobacteria;o__Burkholderiales;f__Burkholderiaceae;g__Ottowia;s__	3	5.08077				Activated Sludge	State B	Week 2
BIN0082	37603	1	k101_237334	1903		Unclassified	3	2.06045				Activated Sludge	State B	Week 2
BIN0022	114996	1	k101_237334	1903		d__Bacteria;p__Proteobacteria;c__Gammaproteobacteria;o__Burkholderiales;f__Burkholderiaceae;g__Ottowia;s__	3	0.673755				Activated Sludge	State B	Week 2
BIN0005	196662	1	k101_237334	1903		d__Bacteria;p__Proteobacteria;c__Gammaproteobacteria;o__Burkholderiales;f__Rhodocyclaceae;g__Zoogloea;s__Zoogloea	3	0.393971				Activated Sludge	State B	Week 2
BIN0074	30499	2	k101_237334	1903		d__Bacteria;p__Proteobacteria;c__Gammaproteobacteria;o__Burkholderiales;f__Burkholderiaceae;g__Ottowia;s__	3	5.08077				Activated Sludge	State B	Week 2
BIN0130	10860	1	k101_237334	1903		Unclassified	3	7.13436				Activated Sludge	State B	Week 2
BIN0074	30499	3	k101_237334	1903		d__Bacteria;p__Proteobacteria;c__Gammaproteobacteria;o__Burkholderiales;f__Burkholderiaceae;g__Ottowia;s__	3	7.62115				Activated Sludge	State B	Week 2
BIN0075	56928	1	k101_237334	1903		Unclassified	3	1.361				Activated Sludge	State B	Week 2
BIN0044	57529	1	k101_237334	1903		d__Bacteria;p__Proteobacteria;c__Gammaproteobacteria;o__Burkholderiales;f__Burkholderiaceae;g__Ottowia;s__Ottowia	3	1.34678				Activated Sludge	State B	Week 2
BIN0098	38810	1	k101_237334	1903		Unclassified	3	1.99637				Activated Sludge	State B	Week 2
BIN0063	40547	1	k101_237334	1903		d__Bacteria;p__Proteobacteria;c__Gammaproteobacteria;o__Burkholderiales;f__Burkholderiaceae;g__Ottowia;s__	3	1.91085				Activated Sludge	State B	Week 2
BIN0082	37603	1	k101_237334	1903		Unclassified	3	2.06045				Activated Sludge	State B	Week 2
BIN0075	56928	1	k101_237334	1903		Unclassified	3	1.361				Activated Sludge	State B	Week 2
BIN0113	10957	1	k101_237334	1903		Unclassified	3	7.0712				Activated Sludge	State B	Week 2
BIN0022	114996	1	k101_237334	1903		d__Bacteria;p__Proteobacteria;c__Gammaproteobacteria;o__Burkholderiales;f__Burkholderiaceae;g__Ottowia;s__	3	0.673755				Activated Sludge	State B	Week 2
BIN0125	14895	1	k101_237334	1903		Unclassified	3	5.20169				Activated Sludge	State B	Week 2
BIN0113	10957	1	k101_237334	1903		Unclassified	3	7.0712				Activated Sludge	State B	Week 2
BIN0123	16552	1	k101_237334	1903		Unclassified	3	4.68096				Activated Sludge	State B	Week 2
BIN0098	38810	2	k101_237334	1903		Unclassified	3	3.99274				Activated Sludge	State B	Week 2
BIN0082	37603	2	k101_237334	1903		Unclassified	3	4.1209				Activated Sludge	State B	Week 2
BIN0123	16552	2	k101_237334	1903		Unclassified	3	9.36191				Activated Sludge	State B	Week 2
BIN0082	37603	1	k101_237334	1903		Unclassified	3	2.06045				Activated Sludge	State B	Week 2
BIN0082	37603	1	k101_237334	1903		Unclassified	3	2.06045				Activated Sludge	State B	Week 2
BIN0074	30499	3	k101_237334	1903		d__Bacteria;p__Proteobacteria;c__Gammaproteobacteria;o__Burkholderiales;f__Burkholderiaceae;g__Ottowia;s__	3	7.62115				Activated Sludge	State B	Week 2
BIN0123	16552	9	k101_237334	1903		Unclassified	3	42.1286				Activated Sludge	State B	Week 2
BIN0117	9975	2	k101_237334	1903		Unclassified	3	15.5347				Activated Sludge	State B	Week 2
BIN0082	37603	1	k101_237334	1903		Unclassified	3	2.06045				Activated Sludge	State B	Week 2
BIN0123	16552	1	k101_237334	1903		Unclassified	3	4.68096				Activated Sludge	State B	Week 2
BIN0001	193078	1	k101_237334	1903		d__Bacteria;p__Proteobacteria;c__Gammaproteobacteria;o__Burkholderiales;f__Burkholderiaceae;g__Aquabacterium_A;s__Aquabacterium_A	3	0.401284				Activated Sludge	State B	Week 2
BIN0076	29966	1	k101_237334	1903		d__Bacteria;p__Proteobacteria;c__Gammaproteobacteria;o__Burkholderiales;f__Burkholderiaceae;g__Ottowia;s__	3	2.58557				Activated Sludge	State B	Week 2
BIN0082	37603	1	k101_237334	1903		Unclassified	3	2.06045				Activated Sludge	State B	Week 2
BIN0074	30499	2	k101_237334	1903		d__Bacteria;p__Proteobacteria;c__Gammaproteobacteria;o__Burkholderiales;f__Burkholderiaceae;g__Ottowia;s__	3	5.08077				Activated Sludge	State B	Week 2
BIN0044	57529	1	k101_237334	1903		d__Bacteria;p__Proteobacteria;c__Gammaproteobacteria;o__Burkholderiales;f__Burkholderiaceae;g__Ottowia;s__Ottowia	3	1.34678				Activated Sludge	State B	Week 2
BIN0022	114996	1	k101_237334	1903		d__Bacteria;p__Proteobacteria;c__Gammaproteobacteria;o__Burkholderiales;f__Burkholderiaceae;g__Ottowia;s__	3	0.673755				Activated Sludge	State B	Week 2
BIN0126	5724	2	k101_237334	1903		Unclassified	3	27.0717				Activated Sludge	State B	Week 2
BIN0113	10957	1	k101_237334	1903		Unclassified	3	7.0712				Activated Sludge	State B	Week 2
BIN0074	30499	1	k101_237334	1903		d__Bacteria;p__Proteobacteria;c__Gammaproteobacteria;o__Burkholderiales;f__Burkholderiaceae;g__Ottowia;s__	3	2.54038				Activated Sludge	State B	Week 2
BIN0074	30499	2	k101_237334	1903		d__Bacteria;p__Proteobacteria;c__Gammaproteobacteria;o__Burkholderiales;f__Burkholderiaceae;g__Ottowia;s__	3	5.08077				Activated Sludge	State B	Week 2
BIN0123	16552	3	k101_237334	1903		Unclassified	3	14.0429				Activated Sludge	State B	Week 2
BIN0098	38810	2	k101_237334	1903		Unclassified	3	3.99274				Activated Sludge	State B	Week 2
BIN0087	42590	1	k101_237334	1903		d__Bacteria;p__Patescibacteria;c__JAEDAM01;o__Absconditabacterales;f__X112;g__UBA6263;s__	3	1.81919				Activated Sludge	State B	Week 2
BIN0082	37603	2	k101_237334	1903		Unclassified	3	4.1209				Activated Sludge	State B	Week 2
BIN0098	38810	1	k101_237334	1903		Unclassified	3	1.99637				Activated Sludge	State B	Week 2
BIN0044	57529	2	k101_237334	1903		d__Bacteria;p__Proteobacteria;c__Gammaproteobacteria;o__Burkholderiales;f__Burkholderiaceae;g__Ottowia;s__Ottowia	3	2.69357				Activated Sludge	State B	Week 2
BIN0075	56928	1	k101_237334	1903		Unclassified	3	1.361				Activated Sludge	State B	Week 2
BIN0113	10957	1	k101_237334	1903		Unclassified	3	7.0712				Activated Sludge	State B	Week 2
BIN0074	30499	1	k101_237334	1903		d__Bacteria;p__Proteobacteria;c__Gammaproteobacteria;o__Burkholderiales;f__Burkholderiaceae;g__Ottowia;s__	3	2.54038				Activated Sludge	State B	Week 2
BIN0157	2563	1	k101_237334	1903		Unclassified	3	30.2299				Activated Sludge	State B	Week 2
BIN0098	38810	1	k101_237334	1903		Unclassified	3	1.99637				Activated Sludge	State B	Week 2
BIN0022	114996	1	k101_237334	1903		d__Bacteria;p__Proteobacteria;c__Gammaproteobacteria;o__Burkholderiales;f__Burkholderiaceae;g__Ottowia;s__	3	0.673755				Activated Sludge	State B	Week 2
BIN0082	37603	2	k101_237334	1903		Unclassified	3	4.1209				Activated Sludge	State B	Week 2
BIN0022	114996	1	k101_237334	1903		d__Bacteria;p__Proteobacteria;c__Gammaproteobacteria;o__Burkholderiales;f__Burkholderiaceae;g__Ottowia;s__	3	0.673755				Activated Sludge	State B	Week 2
BIN0113	10957	1	k101_237334	1903		Unclassified	3	7.0712				Activated Sludge	State B	Week 2
BIN0074	30499	4	k101_237334	1903		d__Bacteria;p__Proteobacteria;c__Gammaproteobacteria;o__Burkholderiales;f__Burkholderiaceae;g__Ottowia;s__	3	10.1615				Activated Sludge	State B	Week 2
BIN0098	38810	2	k101_237334	1903		Unclassified	3	3.99274				Activated Sludge	State B	Week 2
BIN0123	16552	1	k101_237334	1903		Unclassified	3	4.68096				Activated Sludge	State B	Week 2
BIN0074	30499	2	k101_237334	1903		d__Bacteria;p__Proteobacteria;c__Gammaproteobacteria;o__Burkholderiales;f__Burkholderiaceae;g__Ottowia;s__	3	5.08077				Activated Sludge	State B	Week 2
BIN0076	29966	2	k101_237334	1903		d__Bacteria;p__Proteobacteria;c__Gammaproteobacteria;o__Burkholderiales;f__Burkholderiaceae;g__Ottowia;s__	3	5.17114				Activated Sludge	State B	Week 2
BIN0063	40547	1	k101_237334	1903		d__Bacteria;p__Proteobacteria;c__Gammaproteobacteria;o__Burkholderiales;f__Burkholderiaceae;g__Ottowia;s__	3	1.91085				Activated Sludge	State B	Week 2
BIN0076	29966	1	k101_237334	1903		d__Bacteria;p__Proteobacteria;c__Gammaproteobacteria;o__Burkholderiales;f__Burkholderiaceae;g__Ottowia;s__	3	2.58557				Activated Sludge	State B	Week 2
BIN0125	14895	4	k101_237334	1903		Unclassified	3	20.8068				Activated Sludge	State B	Week 2
BIN0113	10957	1	k101_237334	1903		Unclassified	3	7.0712				Activated Sludge	State B	Week 2
BIN0076	29966	1	k101_237334	1903		d__Bacteria;p__Proteobacteria;c__Gammaproteobacteria;o__Burkholderiales;f__Burkholderiaceae;g__Ottowia;s__	3	2.58557				Activated Sludge	State B	Week 2
BIN0044	57529	1	k101_237334	1903		d__Bacteria;p__Proteobacteria;c__Gammaproteobacteria;o__Burkholderiales;f__Burkholderiaceae;g__Ottowia;s__Ottowia	3	1.34678				Activated Sludge	State B	Week 2
BIN0075	56928	1	k101_237334	1903		Unclassified	3	1.361				Activated Sludge	State B	Week 2
BIN0075	56928	1	k101_237334	1903		Unclassified	3	1.361				Activated Sludge	State B	Week 2
BIN0044	57529	1	k101_237334	1903		d__Bacteria;p__Proteobacteria;c__Gammaproteobacteria;o__Burkholderiales;f__Burkholderiaceae;g__Ottowia;s__Ottowia	3	1.34678				Activated Sludge	State B	Week 2
BIN0074	30499	3	k101_237334	1903		d__Bacteria;p__Proteobacteria;c__Gammaproteobacteria;o__Burkholderiales;f__Burkholderiaceae;g__Ottowia;s__	3	7.62115				Activated Sludge	State B	Week 2
BIN0113	10957	2	k101_237334	1903		Unclassified	3	14.1424				Activated Sludge	State B	Week 2
BIN0074	30499	2	k101_237334	1903		d__Bacteria;p__Proteobacteria;c__Gammaproteobacteria;o__Burkholderiales;f__Burkholderiaceae;g__Ottowia;s__	3	5.08077				Activated Sludge	State B	Week 2
BIN0113	10957	1	k101_237334	1903		Unclassified	3	7.0712				Activated Sludge	State B	Week 2
BIN0098	38810	1	k101_237334	1903		Unclassified	3	1.99637				Activated Sludge	State B	Week 2
BIN0076	29966	1	k101_237334	1903		d__Bacteria;p__Proteobacteria;c__Gammaproteobacteria;o__Burkholderiales;f__Burkholderiaceae;g__Ottowia;s__	3	2.58557				Activated Sludge	State B	Week 2
BIN0113	10957	1	k101_237334	1903		Unclassified	3	7.0712				Activated Sludge	State B	Week 2
BIN0113	10957	2	k101_237334	1903		Unclassified	3	14.1424				Activated Sludge	State B	Week 2
BIN0139	10392	1	k101_237334	1903		Unclassified	3	7.45566				Activated Sludge	State B	Week 2
BIN0074	30499	2	k101_237334	1903		d__Bacteria;p__Proteobacteria;c__Gammaproteobacteria;o__Burkholderiales;f__Burkholderiaceae;g__Ottowia;s__	3	5.08077				Activated Sludge	State B	Week 2
BIN0082	37603	1	k101_237334	1903		Unclassified	3	2.06045				Activated Sludge	State B	Week 2
BIN0074	30499	3	k101_237334	1903		d__Bacteria;p__Proteobacteria;c__Gammaproteobacteria;o__Burkholderiales;f__Burkholderiaceae;g__Ottowia;s__	3	7.62115				Activated Sludge	State B	Week 2
BIN0082	37603	1	k101_237334	1903		Unclassified	3	2.06045				Activated Sludge	State B	Week 2
BIN0044	57529	2	k101_237334	1903		d__Bacteria;p__Proteobacteria;c__Gammaproteobacteria;o__Burkholderiales;f__Burkholderiaceae;g__Ottowia;s__Ottowia	3	2.69357				Activated Sludge	State B	Week 2
BIN0074	30499	1	k101_237334	1903		d__Bacteria;p__Proteobacteria;c__Gammaproteobacteria;o__Burkholderiales;f__Burkholderiaceae;g__Ottowia;s__	3	2.54038				Activated Sludge	State B	Week 2
BIN0123	16552	5	k101_237334	1903		Unclassified	3	23.4048				Activated Sludge	State B	Week 2
BIN0063	40547	1	k101_237334	1903		d__Bacteria;p__Proteobacteria;c__Gammaproteobacteria;o__Burkholderiales;f__Burkholderiaceae;g__Ottowia;s__	3	1.91085				Activated Sludge	State B	Week 2
BIN0074	30499	1	k101_237334	1903		d__Bacteria;p__Proteobacteria;c__Gammaproteobacteria;o__Burkholderiales;f__Burkholderiaceae;g__Ottowia;s__	3	2.54038				Activated Sludge	State B	Week 2
BIN0082	37603	3	k101_237334	1903		Unclassified	3	6.18136				Activated Sludge	State B	Week 2
BIN0098	38810	1	k101_237334	1903		Unclassified	3	1.99637				Activated Sludge	State B	Week 2
BIN0146	4345	1	k101_237334	1903		Unclassified	3	17.8318				Activated Sludge	State B	Week 2
BIN0017	109328	1	k101_237334	1903		d__Bacteria;p__Proteobacteria;c__Gammaproteobacteria;o__Burkholderiales;f__Burkholderiaceae;g__Tibeticola;s__Tibeticola	3	0.708686				Activated Sludge	State B	Week 2
BIN0068	49836	1	k101_237334	1903		d__Bacteria;p__Proteobacteria;c__Gammaproteobacteria;o__Burkholderiales;f__Burkholderiaceae;g__Ottowia;s__	3	1.55468				Activated Sludge	State B	Week 2
BIN0063	40547	3	k101_237334	1903		d__Bacteria;p__Proteobacteria;c__Gammaproteobacteria;o__Burkholderiales;f__Burkholderiaceae;g__Ottowia;s__	3	5.73255				Activated Sludge	State B	Week 2
BIN0074	30499	2	k101_237334	1903		d__Bacteria;p__Proteobacteria;c__Gammaproteobacteria;o__Burkholderiales;f__Burkholderiaceae;g__Ottowia;s__	3	5.08077				Activated Sludge	State B	Week 2
BIN0082	37603	1	k101_237334	1903		Unclassified	3	2.06045				Activated Sludge	State B	Week 2
BIN0113	10957	1	k101_237334	1903		Unclassified	3	7.0712				Activated Sludge	State B	Week 2
BIN0076	29966	1	k101_237334	1903		d__Bacteria;p__Proteobacteria;c__Gammaproteobacteria;o__Burkholderiales;f__Burkholderiaceae;g__Ottowia;s__	3	2.58557				Activated Sludge	State B	Week 2
BIN0011	146816	1	k101_237334	1903		d__Bacteria;p__Proteobacteria;c__Gammaproteobacteria;o__Burkholderiales;f__Rhodocyclaceae;g__Methyloversatilis;s__	3	0.52773				Activated Sludge	State B	Week 2
BIN0074	30499	2	k101_237334	1903		d__Bacteria;p__Proteobacteria;c__Gammaproteobacteria;o__Burkholderiales;f__Burkholderiaceae;g__Ottowia;s__	3	5.08077				Activated Sludge	State B	Week 2
BIN0082	37603	2	k101_237334	1903		Unclassified	3	4.1209				Activated Sludge	State B	Week 2
BIN0068	49836	1	k101_237334	1903		d__Bacteria;p__Proteobacteria;c__Gammaproteobacteria;o__Burkholderiales;f__Burkholderiaceae;g__Ottowia;s__	3	1.55468				Activated Sludge	State B	Week 2
BIN0074	30499	2	k101_237334	1903		d__Bacteria;p__Proteobacteria;c__Gammaproteobacteria;o__Burkholderiales;f__Burkholderiaceae;g__Ottowia;s__	3	5.08077				Activated Sludge	State B	Week 2
BIN0082	37603	1	k101_237334	1903		Unclassified	3	2.06045				Activated Sludge	State B	Week 2
BIN0098	38810	1	k101_237334	1903		Unclassified	3	1.99637				Activated Sludge	State B	Week 2
BIN0098	38810	1	k101_237334	1903		Unclassified	3	1.99637				Activated Sludge	State B	Week 2
BIN0074	30499	1	k101_237334	1903		d__Bacteria;p__Proteobacteria;c__Gammaproteobacteria;o__Burkholderiales;f__Burkholderiaceae;g__Ottowia;s__	3	2.54038				Activated Sludge	State B	Week 2
BIN0123	16552	2	k101_237334	1903		Unclassified	3	9.36191				Activated Sludge	State B	Week 2
BIN0123	16552	1	k101_237334	1903		Unclassified	3	4.68096				Activated Sludge	State B	Week 2
BIN0076	29966	2	k101_237334	1903		d__Bacteria;p__Proteobacteria;c__Gammaproteobacteria;o__Burkholderiales;f__Burkholderiaceae;g__Ottowia;s__	3	5.17114				Activated Sludge	State B	Week 2
BIN0123	16552	3	k101_237334	1903		Unclassified	3	14.0429				Activated Sludge	State B	Week 2
BIN0076	29966	1	k101_237334	1903		d__Bacteria;p__Proteobacteria;c__Gammaproteobacteria;o__Burkholderiales;f__Burkholderiaceae;g__Ottowia;s__	3	2.58557				Activated Sludge	State B	Week 2
BIN0123	16552	3	k101_237334	1903		Unclassified	3	14.0429				Activated Sludge	State B	Week 2
BIN0074	30499	1	k101_237334	1903		d__Bacteria;p__Proteobacteria;c__Gammaproteobacteria;o__Burkholderiales;f__Burkholderiaceae;g__Ottowia;s__	3	2.54038				Activated Sludge	State B	Week 2
BIN0074	30499	1	k101_237334	1903		d__Bacteria;p__Proteobacteria;c__Gammaproteobacteria;o__Burkholderiales;f__Burkholderiaceae;g__Ottowia;s__	3	2.54038				Activated Sludge	State B	Week 2
BIN0125	14895	1	k101_237334	1903		Unclassified	3	5.20169				Activated Sludge	State B	Week 2
BIN0063	40547	1	k101_237334	1903		d__Bacteria;p__Proteobacteria;c__Gammaproteobacteria;o__Burkholderiales;f__Burkholderiaceae;g__Ottowia;s__	3	1.91085				Activated Sludge	State B	Week 2
BIN0074	30499	2	k101_237334	1903		d__Bacteria;p__Proteobacteria;c__Gammaproteobacteria;o__Burkholderiales;f__Burkholderiaceae;g__Ottowia;s__	3	5.08077				Activated Sludge	State B	Week 2
BIN0082	37603	1	k101_237334	1903		Unclassified	3	2.06045				Activated Sludge	State B	Week 2
BIN0098	38810	2	k101_237334	1903		Unclassified	3	3.99274				Activated Sludge	State B	Week 2
BIN0123	16552	1	k101_237334	1903		Unclassified	3	4.68096				Activated Sludge	State B	Week 2
BIN0139	10392	1	k101_237334	1903		Unclassified	3	7.45566				Activated Sludge	State B	Week 2
BIN0063	40547	1	k101_237334	1903		d__Bacteria;p__Proteobacteria;c__Gammaproteobacteria;o__Burkholderiales;f__Burkholderiaceae;g__Ottowia;s__	3	1.91085				Activated Sludge	State B	Week 2
BIN0076	29966	2	k101_237334	1903		d__Bacteria;p__Proteobacteria;c__Gammaproteobacteria;o__Burkholderiales;f__Burkholderiaceae;g__Ottowia;s__	3	5.17114				Activated Sludge	State B	Week 2
BIN0098	38810	1	k101_237334	1903		Unclassified	3	1.99637				Activated Sludge	State B	Week 2
BIN0076	29966	1	k101_237334	1903		d__Bacteria;p__Proteobacteria;c__Gammaproteobacteria;o__Burkholderiales;f__Burkholderiaceae;g__Ottowia;s__	3	2.58557				Activated Sludge	State B	Week 2
BIN0068	49836	1	k101_237334	1903		d__Bacteria;p__Proteobacteria;c__Gammaproteobacteria;o__Burkholderiales;f__Burkholderiaceae;g__Ottowia;s__	3	1.55468				Activated Sludge	State B	Week 2
BIN0063	40547	2	k101_237334	1903		d__Bacteria;p__Proteobacteria;c__Gammaproteobacteria;o__Burkholderiales;f__Burkholderiaceae;g__Ottowia;s__	3	3.8217				Activated Sludge	State B	Week 2
BIN0074	30499	1	k101_237334	1903		d__Bacteria;p__Proteobacteria;c__Gammaproteobacteria;o__Burkholderiales;f__Burkholderiaceae;g__Ottowia;s__	3	2.54038				Activated Sludge	State B	Week 2
BIN0074	30499	4	k101_237334	1903		d__Bacteria;p__Proteobacteria;c__Gammaproteobacteria;o__Burkholderiales;f__Burkholderiaceae;g__Ottowia;s__	3	10.1615				Activated Sludge	State B	Week 2
BIN0074	30499	1	k101_237334	1903		d__Bacteria;p__Proteobacteria;c__Gammaproteobacteria;o__Burkholderiales;f__Burkholderiaceae;g__Ottowia;s__	3	2.54038				Activated Sludge	State B	Week 2
BIN0074	30499	7	k101_237334	1903		d__Bacteria;p__Proteobacteria;c__Gammaproteobacteria;o__Burkholderiales;f__Burkholderiaceae;g__Ottowia;s__	3	17.7827				Activated Sludge	State B	Week 2
BIN0098	38810	2	k101_237334	1903		Unclassified	3	3.99274				Activated Sludge	State B	Week 2
BIN0113	10957	1	k101_237334	1903		Unclassified	3	7.0712				Activated Sludge	State B	Week 2
BIN0074	30499	6	k101_237334	1903		d__Bacteria;p__Proteobacteria;c__Gammaproteobacteria;o__Burkholderiales;f__Burkholderiaceae;g__Ottowia;s__	3	15.2423				Activated Sludge	State B	Week 2
BIN0082	37603	1	k101_237334	1903		Unclassified	3	2.06045				Activated Sludge	State B	Week 2
BIN0044	57529	1	k101_237334	1903		d__Bacteria;p__Proteobacteria;c__Gammaproteobacteria;o__Burkholderiales;f__Burkholderiaceae;g__Ottowia;s__Ottowia	3	1.34678				Activated Sludge	State B	Week 2
BIN0098	38810	1	k101_237334	1903		Unclassified	3	1.99637				Activated Sludge	State B	Week 2
BIN0074	30499	2	k101_237334	1903		d__Bacteria;p__Proteobacteria;c__Gammaproteobacteria;o__Burkholderiales;f__Burkholderiaceae;g__Ottowia;s__	3	5.08077				Activated Sludge	State B	Week 2
BIN0074	30499	9	k101_237334	1903		d__Bacteria;p__Proteobacteria;c__Gammaproteobacteria;o__Burkholderiales;f__Burkholderiaceae;g__Ottowia;s__	3	22.8635				Activated Sludge	State B	Week 2
BIN0074	30499	1	k101_237334	1903		d__Bacteria;p__Proteobacteria;c__Gammaproteobacteria;o__Burkholderiales;f__Burkholderiaceae;g__Ottowia;s__	3	2.54038				Activated Sludge	State B	Week 2
BIN0113	10957	1	k101_237334	1903		Unclassified	3	7.0712				Activated Sludge	State B	Week 2
BIN0113	10957	1	k101_237334	1903		Unclassified	3	7.0712				Activated Sludge	State B	Week 2
BIN0098	38810	2	k101_237334	1903		Unclassified	3	3.99274				Activated Sludge	State B	Week 2
BIN0082	37603	2	k101_237334	1903		Unclassified	3	4.1209				Activated Sludge	State B	Week 2
BIN0113	10957	1	k101_237334	1903		Unclassified	3	7.0712				Activated Sludge	State B	Week 2
BIN0123	16552	1	k101_237334	1903		Unclassified	3	4.68096				Activated Sludge	State B	Week 2
BIN0044	57529	1	k101_237334	1903		d__Bacteria;p__Proteobacteria;c__Gammaproteobacteria;o__Burkholderiales;f__Burkholderiaceae;g__Ottowia;s__Ottowia	3	1.34678				Activated Sludge	State B	Week 2
BIN0074	30499	2	k101_237334	1903		d__Bacteria;p__Proteobacteria;c__Gammaproteobacteria;o__Burkholderiales;f__Burkholderiaceae;g__Ottowia;s__	3	5.08077				Activated Sludge	State B	Week 2
BIN0113	10957	1	k101_237334	1903		Unclassified	3	7.0712				Activated Sludge	State B	Week 2
BIN0038	57503	1	k101_237334	1903		d__Bacteria;p__Proteobacteria;c__Gammaproteobacteria;o__Burkholderiales;f__Burkholderiaceae;g__Ottowia;s__Ottowia	3	1.34739				Activated Sludge	State B	Week 2
BIN0074	30499	2	k101_237334	1903		d__Bacteria;p__Proteobacteria;c__Gammaproteobacteria;o__Burkholderiales;f__Burkholderiaceae;g__Ottowia;s__	3	5.08077				Activated Sludge	State B	Week 2
BIN0113	10957	3	k101_237334	1903		Unclassified	3	21.2136				Activated Sludge	State B	Week 2
BIN0074	30499	2	k101_237334	1903		d__Bacteria;p__Proteobacteria;c__Gammaproteobacteria;o__Burkholderiales;f__Burkholderiaceae;g__Ottowia;s__	3	5.08077				Activated Sludge	State B	Week 2
BIN0082	37603	1	k101_237334	1903		Unclassified	3	2.06045				Activated Sludge	State B	Week 2
BIN0161	4020	4	k101_237334	1903		Unclassified	3	77.0937				Activated Sludge	State B	Week 2
BIN0098	38810	1	k101_237334	1903		Unclassified	3	1.99637				Activated Sludge	State B	Week 2
BIN0074	30499	1	k101_237334	1903		d__Bacteria;p__Proteobacteria;c__Gammaproteobacteria;o__Burkholderiales;f__Burkholderiaceae;g__Ottowia;s__	3	2.54038				Activated Sludge	State B	Week 2
BIN0123	16552	2	k101_237334	1903		Unclassified	3	9.36191				Activated Sludge	State B	Week 2
BIN0074	30499	3	k101_237334	1903		d__Bacteria;p__Proteobacteria;c__Gammaproteobacteria;o__Burkholderiales;f__Burkholderiaceae;g__Ottowia;s__	3	7.62115				Activated Sludge	State B	Week 2
BIN0125	14895	2	k101_237334	1903		Unclassified	3	10.4034				Activated Sludge	State B	Week 2
BIN0001	193078	1	k101_237334	1903		d__Bacteria;p__Proteobacteria;c__Gammaproteobacteria;o__Burkholderiales;f__Burkholderiaceae;g__Aquabacterium_A;s__Aquabacterium_A	3	0.401284				Activated Sludge	State B	Week 2
BIN0038	57503	1	k101_237334	1903		d__Bacteria;p__Proteobacteria;c__Gammaproteobacteria;o__Burkholderiales;f__Burkholderiaceae;g__Ottowia;s__Ottowia	3	1.34739				Activated Sludge	State B	Week 2
BIN0074	30499	1	k101_237334	1903		d__Bacteria;p__Proteobacteria;c__Gammaproteobacteria;o__Burkholderiales;f__Burkholderiaceae;g__Ottowia;s__	3	2.54038				Activated Sludge	State B	Week 2
BIN0074	30499	1	k101_237334	1903		d__Bacteria;p__Proteobacteria;c__Gammaproteobacteria;o__Burkholderiales;f__Burkholderiaceae;g__Ottowia;s__	3	2.54038				Activated Sludge	State B	Week 2
BIN0123	16552	1	k101_237334	1903		Unclassified	3	4.68096				Activated Sludge	State B	Week 2
BIN0113	10957	1	k101_237334	1903		Unclassified	3	7.0712				Activated Sludge	State B	Week 2
BIN0075	56928	1	k101_237334	1903		Unclassified	3	1.361				Activated Sludge	State B	Week 2
BIN0082	37603	1	k101_237334	1903		Unclassified	3	2.06045				Activated Sludge	State B	Week 2
BIN0105	12602	1	k101_237334	1903		Unclassified	3	6.14816				Activated Sludge	State B	Week 2
BIN0076	29966	2	k101_237334	1903		d__Bacteria;p__Proteobacteria;c__Gammaproteobacteria;o__Burkholderiales;f__Burkholderiaceae;g__Ottowia;s__	3	5.17114				Activated Sludge	State B	Week 2
BIN0074	30499	2	k101_237334	1903		d__Bacteria;p__Proteobacteria;c__Gammaproteobacteria;o__Burkholderiales;f__Burkholderiaceae;g__Ottowia;s__	3	5.08077				Activated Sludge	State B	Week 2
BIN0074	30499	1	k101_237334	1903		d__Bacteria;p__Proteobacteria;c__Gammaproteobacteria;o__Burkholderiales;f__Burkholderiaceae;g__Ottowia;s__	3	2.54038				Activated Sludge	State B	Week 2
BIN0082	37603	1	k101_237334	1903		Unclassified	3	2.06045				Activated Sludge	State B	Week 2
BIN0113	10957	1	k101_237334	1903		Unclassified	3	7.0712				Activated Sludge	State B	Week 2
BIN0074	30499	1	k101_237334	1903		d__Bacteria;p__Proteobacteria;c__Gammaproteobacteria;o__Burkholderiales;f__Burkholderiaceae;g__Ottowia;s__	3	2.54038				Activated Sludge	State B	Week 2
BIN0044	57529	1	k101_237334	1903		d__Bacteria;p__Proteobacteria;c__Gammaproteobacteria;o__Burkholderiales;f__Burkholderiaceae;g__Ottowia;s__Ottowia	3	1.34678				Activated Sludge	State B	Week 2
BIN0074	30499	7	k101_237334	1903		d__Bacteria;p__Proteobacteria;c__Gammaproteobacteria;o__Burkholderiales;f__Burkholderiaceae;g__Ottowia;s__	3	17.7827				Activated Sludge	State B	Week 2
BIN0074	30499	1	k101_237334	1903		d__Bacteria;p__Proteobacteria;c__Gammaproteobacteria;o__Burkholderiales;f__Burkholderiaceae;g__Ottowia;s__	3	2.54038				Activated Sludge	State B	Week 2
BIN0038	57503	1	k101_237334	1903		d__Bacteria;p__Proteobacteria;c__Gammaproteobacteria;o__Burkholderiales;f__Burkholderiaceae;g__Ottowia;s__Ottowia	3	1.34739				Activated Sludge	State B	Week 2
BIN0074	30499	1	k101_237334	1903		d__Bacteria;p__Proteobacteria;c__Gammaproteobacteria;o__Burkholderiales;f__Burkholderiaceae;g__Ottowia;s__	3	2.54038				Activated Sludge	State B	Week 2
BIN0074	30499	3	k101_237334	1903		d__Bacteria;p__Proteobacteria;c__Gammaproteobacteria;o__Burkholderiales;f__Burkholderiaceae;g__Ottowia;s__	3	7.62115				Activated Sludge	State B	Week 2
BIN0074	30499	3	k101_237334	1903		d__Bacteria;p__Proteobacteria;c__Gammaproteobacteria;o__Burkholderiales;f__Burkholderiaceae;g__Ottowia;s__	3	7.62115				Activated Sludge	State B	Week 2
BIN0123	16552	3	k101_237334	1903		Unclassified	3	14.0429				Activated Sludge	State B	Week 2
BIN0076	29966	1	k101_237334	1903		d__Bacteria;p__Proteobacteria;c__Gammaproteobacteria;o__Burkholderiales;f__Burkholderiaceae;g__Ottowia;s__	3	2.58557				Activated Sludge	State B	Week 2
BIN0083	45942	1	k101_237334	1903		d__Bacteria;p__Proteobacteria;c__Gammaproteobacteria;o__Burkholderiales;f__Burkholderiaceae;g__JAABQG01;s__	3	1.68646				Activated Sludge	State B	Week 2
BIN0074	30499	2	k101_237334	1903		d__Bacteria;p__Proteobacteria;c__Gammaproteobacteria;o__Burkholderiales;f__Burkholderiaceae;g__Ottowia;s__	3	5.08077				Activated Sludge	State B	Week 2
BIN0075	56928	1	k101_237334	1903		Unclassified	3	1.361				Activated Sludge	State B	Week 2
BIN0074	30499	1	k101_237334	1903		d__Bacteria;p__Proteobacteria;c__Gammaproteobacteria;o__Burkholderiales;f__Burkholderiaceae;g__Ottowia;s__	3	2.54038				Activated Sludge	State B	Week 2
BIN0044	57529	1	k101_237334	1903		d__Bacteria;p__Proteobacteria;c__Gammaproteobacteria;o__Burkholderiales;f__Burkholderiaceae;g__Ottowia;s__Ottowia	3	1.34678				Activated Sludge	State B	Week 2
BIN0038	57503	1	k101_237334	1903		d__Bacteria;p__Proteobacteria;c__Gammaproteobacteria;o__Burkholderiales;f__Burkholderiaceae;g__Ottowia;s__Ottowia	3	1.34739				Activated Sludge	State B	Week 2
BIN0003	215754	1	k101_237334	1903		d__Bacteria;p__Proteobacteria;c__Gammaproteobacteria;o__Burkholderiales;f__Burkholderiaceae;g__JADJCH01;s__	3	0.359109				Activated Sludge	State B	Week 2
BIN0038	57503	1	k101_237334	1903		d__Bacteria;p__Proteobacteria;c__Gammaproteobacteria;o__Burkholderiales;f__Burkholderiaceae;g__Ottowia;s__Ottowia	3	1.34739				Activated Sludge	State B	Week 2
BIN0082	37603	1	k101_237334	1903		Unclassified	3	2.06045				Activated Sludge	State B	Week 2
BIN0074	30499	1	k101_237334	1903		d__Bacteria;p__Proteobacteria;c__Gammaproteobacteria;o__Burkholderiales;f__Burkholderiaceae;g__Ottowia;s__	3	2.54038				Activated Sludge	State B	Week 2
BIN0074	30499	3	k101_237334	1903		d__Bacteria;p__Proteobacteria;c__Gammaproteobacteria;o__Burkholderiales;f__Burkholderiaceae;g__Ottowia;s__	3	7.62115				Activated Sludge	State B	Week 2
BIN0082	37603	1	k101_237334	1903		Unclassified	3	2.06045				Activated Sludge	State B	Week 2
BIN0098	38810	1	k101_237334	1903		Unclassified	3	1.99637				Activated Sludge	State B	Week 2
BIN0063	40547	1	k101_237334	1903		d__Bacteria;p__Proteobacteria;c__Gammaproteobacteria;o__Burkholderiales;f__Burkholderiaceae;g__Ottowia;s__	3	1.91085				Activated Sludge	State B	Week 2
BIN0074	30499	3	k101_237334	1903		d__Bacteria;p__Proteobacteria;c__Gammaproteobacteria;o__Burkholderiales;f__Burkholderiaceae;g__Ottowia;s__	3	7.62115				Activated Sludge	State B	Week 2
BIN0113	10957	1	k101_237334	1903		Unclassified	3	7.0712				Activated Sludge	State B	Week 2
BIN0082	37603	1	k101_237334	1903		Unclassified	3	2.06045				Activated Sludge	State B	Week 2
BIN0124	14530	1	k101_237334	1903		Unclassified	3	5.33236				Activated Sludge	State B	Week 2
BIN0098	38810	1	k101_237334	1903		Unclassified	3	1.99637				Activated Sludge	State B	Week 2
BIN0044	57529	1	k101_237334	1903		d__Bacteria;p__Proteobacteria;c__Gammaproteobacteria;o__Burkholderiales;f__Burkholderiaceae;g__Ottowia;s__Ottowia	3	1.34678				Activated Sludge	State B	Week 2
BIN0074	30499	2	k101_237334	1903		d__Bacteria;p__Proteobacteria;c__Gammaproteobacteria;o__Burkholderiales;f__Burkholderiaceae;g__Ottowia;s__	3	5.08077				Activated Sludge	State B	Week 2
BIN0074	30499	1	k101_237334	1903		d__Bacteria;p__Proteobacteria;c__Gammaproteobacteria;o__Burkholderiales;f__Burkholderiaceae;g__Ottowia;s__	3	2.54038				Activated Sludge	State B	Week 2
BIN0098	38810	2	k101_237334	1903		Unclassified	3	3.99274				Activated Sludge	State B	Week 2
BIN0076	29966	1	k101_237334	1903		d__Bacteria;p__Proteobacteria;c__Gammaproteobacteria;o__Burkholderiales;f__Burkholderiaceae;g__Ottowia;s__	3	2.58557				Activated Sludge	State B	Week 2
BIN0098	38810	1	k101_237334	1903		Unclassified	3	1.99637				Activated Sludge	State B	Week 2
BIN0044	57529	1	k101_237334	1903		d__Bacteria;p__Proteobacteria;c__Gammaproteobacteria;o__Burkholderiales;f__Burkholderiaceae;g__Ottowia;s__Ottowia	3	1.34678				Activated Sludge	State B	Week 2
BIN0044	57529	1	k101_237334	1903		d__Bacteria;p__Proteobacteria;c__Gammaproteobacteria;o__Burkholderiales;f__Burkholderiaceae;g__Ottowia;s__Ottowia	3	1.34678				Activated Sludge	State B	Week 2
BIN0123	16552	1	k101_237334	1903		Unclassified	3	4.68096				Activated Sludge	State B	Week 2
BIN0044	57529	4	k101_237334	1903		d__Bacteria;p__Proteobacteria;c__Gammaproteobacteria;o__Burkholderiales;f__Burkholderiaceae;g__Ottowia;s__Ottowia	3	5.38714				Activated Sludge	State B	Week 2
BIN0113	10957	2	k101_237334	1903		Unclassified	3	14.1424				Activated Sludge	State B	Week 2
BIN0125	14895	2	k101_237334	1903		Unclassified	3	10.4034				Activated Sludge	State B	Week 2
BIN0075	56928	1	k101_237334	1903		Unclassified	3	1.361				Activated Sludge	State B	Week 2
BIN0044	57529	1	k101_237334	1903		d__Bacteria;p__Proteobacteria;c__Gammaproteobacteria;o__Burkholderiales;f__Burkholderiaceae;g__Ottowia;s__Ottowia	3	1.34678				Activated Sludge	State B	Week 2
BIN0074	30499	2	k101_237334	1903		d__Bacteria;p__Proteobacteria;c__Gammaproteobacteria;o__Burkholderiales;f__Burkholderiaceae;g__Ottowia;s__	3	5.08077				Activated Sludge	State B	Week 2
BIN0044	57529	1	k101_237334	1903		d__Bacteria;p__Proteobacteria;c__Gammaproteobacteria;o__Burkholderiales;f__Burkholderiaceae;g__Ottowia;s__Ottowia	3	1.34678				Activated Sludge	State B	Week 2
BIN0098	38810	1	k101_237334	1903		Unclassified	3	1.99637				Activated Sludge	State B	Week 2
BIN0082	37603	3	k101_237334	1903		Unclassified	3	6.18136				Activated Sludge	State B	Week 2
BIN0074	30499	1	k101_237334	1903		d__Bacteria;p__Proteobacteria;c__Gammaproteobacteria;o__Burkholderiales;f__Burkholderiaceae;g__Ottowia;s__	3	2.54038				Activated Sludge	State B	Week 2
BIN0059	25707	1	k101_237334	1903		d__Bacteria;p__Proteobacteria;c__Gammaproteobacteria;o__Burkholderiales;f__Burkholderiaceae;g__JAABQG01;s__	3	3.01393				Activated Sludge	State B	Week 2
BIN0038	57503	2	k101_237334	1903		d__Bacteria;p__Proteobacteria;c__Gammaproteobacteria;o__Burkholderiales;f__Burkholderiaceae;g__Ottowia;s__Ottowia	3	2.69479				Activated Sludge	State B	Week 2
BIN0075	56928	1	k101_237334	1903		Unclassified	3	1.361				Activated Sludge	State B	Week 2
BIN0113	10957	1	k101_237334	1903		Unclassified	3	7.0712				Activated Sludge	State B	Week 2
BIN0074	30499	2	k101_237334	1903		d__Bacteria;p__Proteobacteria;c__Gammaproteobacteria;o__Burkholderiales;f__Burkholderiaceae;g__Ottowia;s__	3	5.08077				Activated Sludge	State B	Week 2
BIN0113	10957	2	k101_237334	1903		Unclassified	3	14.1424				Activated Sludge	State B	Week 2
BIN0098	38810	2	k101_237334	1903		Unclassified	3	3.99274				Activated Sludge	State B	Week 2
BIN0076	29966	2	k101_237334	1903		d__Bacteria;p__Proteobacteria;c__Gammaproteobacteria;o__Burkholderiales;f__Burkholderiaceae;g__Ottowia;s__	3	5.17114				Activated Sludge	State B	Week 2
BIN0082	37603	1	k101_237334	1903		Unclassified	3	2.06045				Activated Sludge	State B	Week 2
BIN0001	193078	1	k101_237334	1903		d__Bacteria;p__Proteobacteria;c__Gammaproteobacteria;o__Burkholderiales;f__Burkholderiaceae;g__Aquabacterium_A;s__Aquabacterium_A	3	0.401284				Activated Sludge	State B	Week 2
BIN0113	10957	1	k101_237334	1903		Unclassified	3	7.0712				Activated Sludge	State B	Week 2
BIN0074	30499	1	k101_237334	1903		d__Bacteria;p__Proteobacteria;c__Gammaproteobacteria;o__Burkholderiales;f__Burkholderiaceae;g__Ottowia;s__	3	2.54038				Activated Sludge	State B	Week 2
BIN0113	10957	1	k101_237334	1903		Unclassified	3	7.0712				Activated Sludge	State B	Week 2
BIN0074	30499	3	k101_237334	1903		d__Bacteria;p__Proteobacteria;c__Gammaproteobacteria;o__Burkholderiales;f__Burkholderiaceae;g__Ottowia;s__	3	7.62115				Activated Sludge	State B	Week 2
BIN0113	10957	2	k101_237334	1903		Unclassified	3	14.1424				Activated Sludge	State B	Week 2
BIN0074	30499	1	k101_237334	1903		d__Bacteria;p__Proteobacteria;c__Gammaproteobacteria;o__Burkholderiales;f__Burkholderiaceae;g__Ottowia;s__	3	2.54038				Activated Sludge	State B	Week 2
BIN0001	193078	1	k101_237334	1903		d__Bacteria;p__Proteobacteria;c__Gammaproteobacteria;o__Burkholderiales;f__Burkholderiaceae;g__Aquabacterium_A;s__Aquabacterium_A	3	0.401284				Activated Sludge	State B	Week 2
BIN0098	38810	1	k101_237334	1903		Unclassified	3	1.99637				Activated Sludge	State B	Week 2
BIN0074	30499	1	k101_237334	1903		d__Bacteria;p__Proteobacteria;c__Gammaproteobacteria;o__Burkholderiales;f__Burkholderiaceae;g__Ottowia;s__	3	2.54038				Activated Sludge	State B	Week 2
BIN0082	37603	3	k101_237334	1903		Unclassified	3	6.18136				Activated Sludge	State B	Week 2
BIN0098	38810	2	k101_237334	1903		Unclassified	3	3.99274				Activated Sludge	State B	Week 2
BIN0125	14895	1	k101_237334	1903		Unclassified	3	5.20169				Activated Sludge	State B	Week 2
BIN0098	38810	3	k101_237334	1903		Unclassified	3	5.98911				Activated Sludge	State B	Week 2
BIN0074	30499	1	k101_237334	1903		d__Bacteria;p__Proteobacteria;c__Gammaproteobacteria;o__Burkholderiales;f__Burkholderiaceae;g__Ottowia;s__	3	2.54038				Activated Sludge	State B	Week 2
BIN0082	37603	2	k101_237334	1903		Unclassified	3	4.1209				Activated Sludge	State B	Week 2
BIN0123	16552	2	k101_237334	1903		Unclassified	3	9.36191				Activated Sludge	State B	Week 2
BIN0074	30499	2	k101_237334	1903		d__Bacteria;p__Proteobacteria;c__Gammaproteobacteria;o__Burkholderiales;f__Burkholderiaceae;g__Ottowia;s__	3	5.08077				Activated Sludge	State B	Week 2
BIN0088	19946	1	k101_237334	1903		d__Bacteria;p__Proteobacteria;c__Gammaproteobacteria;o__Burkholderiales;f__Methylophilaceae;g__Methylotenera;s__	3	3.88445				Activated Sludge	State B	Week 2
BIN0113	10957	1	k101_237334	1903		Unclassified	3	7.0712				Activated Sludge	State B	Week 2
BIN0074	30499	2	k101_237334	1903		d__Bacteria;p__Proteobacteria;c__Gammaproteobacteria;o__Burkholderiales;f__Burkholderiaceae;g__Ottowia;s__	3	5.08077				Activated Sludge	State B	Week 2
BIN0113	10957	1	k101_237334	1903		Unclassified	3	7.0712				Activated Sludge	State B	Week 2
BIN0076	29966	2	k101_237334	1903		d__Bacteria;p__Proteobacteria;c__Gammaproteobacteria;o__Burkholderiales;f__Burkholderiaceae;g__Ottowia;s__	3	5.17114				Activated Sludge	State B	Week 2
BIN0082	37603	1	k101_237334	1903		Unclassified	3	2.06045				Activated Sludge	State B	Week 2
BIN0076	29966	1	k101_237334	1903		d__Bacteria;p__Proteobacteria;c__Gammaproteobacteria;o__Burkholderiales;f__Burkholderiaceae;g__Ottowia;s__	3	2.58557				Activated Sludge	State B	Week 2
BIN0098	38810	1	k101_237334	1903		Unclassified	3	1.99637				Activated Sludge	State B	Week 2
BIN0022	114996	1	k101_237334	1903		d__Bacteria;p__Proteobacteria;c__Gammaproteobacteria;o__Burkholderiales;f__Burkholderiaceae;g__Ottowia;s__	3	0.673755				Activated Sludge	State B	Week 2
BIN0082	37603	2	k101_237334	1903		Unclassified	3	4.1209				Activated Sludge	State B	Week 2
BIN0070	32295	1	k101_237334	1903		d__Bacteria;p__Proteobacteria;c__Gammaproteobacteria;o__Burkholderiales;f__Burkholderiaceae;g__JAABQG01;s__	3	2.39911				Activated Sludge	State B	Week 2
BIN0063	40547	2	k101_237334	1903		d__Bacteria;p__Proteobacteria;c__Gammaproteobacteria;o__Burkholderiales;f__Burkholderiaceae;g__Ottowia;s__	3	3.8217				Activated Sludge	State B	Week 2
BIN0074	30499	1	k101_237334	1903		d__Bacteria;p__Proteobacteria;c__Gammaproteobacteria;o__Burkholderiales;f__Burkholderiaceae;g__Ottowia;s__	3	2.54038				Activated Sludge	State B	Week 2
BIN0098	38810	1	k101_237334	1903		Unclassified	3	1.99637				Activated Sludge	State B	Week 2
BIN0074	30499	1	k101_237334	1903		d__Bacteria;p__Proteobacteria;c__Gammaproteobacteria;o__Burkholderiales;f__Burkholderiaceae;g__Ottowia;s__	3	2.54038				Activated Sludge	State B	Week 2
BIN0098	38810	2	k101_237334	1903		Unclassified	3	3.99274				Activated Sludge	State B	Week 2
BIN0074	30499	3	k101_237334	1903		d__Bacteria;p__Proteobacteria;c__Gammaproteobacteria;o__Burkholderiales;f__Burkholderiaceae;g__Ottowia;s__	3	7.62115				Activated Sludge	State B	Week 2
BIN0007	363071	1	k101_237334	1903		d__Bacteria;p__Verrucomicrobiota;c__Verrucomicrobiae;o__Verrucomicrobiales;f__Verrucomicrobiaceae;g__Prosthecobacter;s__	3	0.2134				Activated Sludge	State B	Week 2
BIN0074	30499	2	k101_237334	1903		d__Bacteria;p__Proteobacteria;c__Gammaproteobacteria;o__Burkholderiales;f__Burkholderiaceae;g__Ottowia;s__	3	5.08077				Activated Sludge	State B	Week 2
BIN0063	40547	1	k101_237334	1903		d__Bacteria;p__Proteobacteria;c__Gammaproteobacteria;o__Burkholderiales;f__Burkholderiaceae;g__Ottowia;s__	3	1.91085				Activated Sludge	State B	Week 2
BIN0098	38810	1	k101_237334	1903		Unclassified	3	1.99637				Activated Sludge	State B	Week 2
BIN0017	109328	1	k101_237334	1903		d__Bacteria;p__Proteobacteria;c__Gammaproteobacteria;o__Burkholderiales;f__Burkholderiaceae;g__Tibeticola;s__Tibeticola	3	0.708686				Activated Sludge	State B	Week 2
BIN0031	81480	1	k101_237334	1903		d__Bacteria;p__Proteobacteria;c__Gammaproteobacteria;o__Burkholderiales;f__Burkholderiaceae;g__Acidovorax;s__	3	0.950898				Activated Sludge	State B	Week 2
BIN0076	29966	2	k101_237334	1903		d__Bacteria;p__Proteobacteria;c__Gammaproteobacteria;o__Burkholderiales;f__Burkholderiaceae;g__Ottowia;s__	3	5.17114				Activated Sludge	State B	Week 2
BIN0018	82100	1	k101_237334	1903		d__Bacteria;p__Proteobacteria;c__Gammaproteobacteria;o__Burkholderiales;f__Rhodocyclaceae;g__Methyloversatilis;s__Methyloversatilis	3	0.943717				Activated Sludge	State B	Week 2
BIN0074	30499	1	k101_237334	1903		d__Bacteria;p__Proteobacteria;c__Gammaproteobacteria;o__Burkholderiales;f__Burkholderiaceae;g__Ottowia;s__	3	2.54038				Activated Sludge	State B	Week 2
BIN0098	38810	1	k101_237334	1903		Unclassified	3	1.99637				Activated Sludge	State B	Week 2
BIN0070	32295	1	k101_237334	1903		d__Bacteria;p__Proteobacteria;c__Gammaproteobacteria;o__Burkholderiales;f__Burkholderiaceae;g__JAABQG01;s__	3	2.39911				Activated Sludge	State B	Week 2
BIN0074	30499	1	k101_237334	1903		d__Bacteria;p__Proteobacteria;c__Gammaproteobacteria;o__Burkholderiales;f__Burkholderiaceae;g__Ottowia;s__	3	2.54038				Activated Sludge	State B	Week 2
BIN0074	30499	1	k101_237334	1903		d__Bacteria;p__Proteobacteria;c__Gammaproteobacteria;o__Burkholderiales;f__Burkholderiaceae;g__Ottowia;s__	3	2.54038				Activated Sludge	State B	Week 2
BIN0074	30499	4	k101_237334	1903		d__Bacteria;p__Proteobacteria;c__Gammaproteobacteria;o__Burkholderiales;f__Burkholderiaceae;g__Ottowia;s__	3	10.1615				Activated Sludge	State B	Week 2
BIN0017	109328	1	k101_237334	1903		d__Bacteria;p__Proteobacteria;c__Gammaproteobacteria;o__Burkholderiales;f__Burkholderiaceae;g__Tibeticola;s__Tibeticola	3	0.708686				Activated Sludge	State B	Week 2
BIN0074	30499	1	k101_237334	1903		d__Bacteria;p__Proteobacteria;c__Gammaproteobacteria;o__Burkholderiales;f__Burkholderiaceae;g__Ottowia;s__	3	2.54038				Activated Sludge	State B	Week 2
BIN0076	29966	1	k101_237334	1903		d__Bacteria;p__Proteobacteria;c__Gammaproteobacteria;o__Burkholderiales;f__Burkholderiaceae;g__Ottowia;s__	3	2.58557				Activated Sludge	State B	Week 2
BIN0113	10957	2	k101_237334	1903		Unclassified	3	14.1424				Activated Sludge	State B	Week 2
BIN0074	30499	2	k101_237334	1903		d__Bacteria;p__Proteobacteria;c__Gammaproteobacteria;o__Burkholderiales;f__Burkholderiaceae;g__Ottowia;s__	3	5.08077				Activated Sludge	State B	Week 2
BIN0074	30499	3	k101_237334	1903		d__Bacteria;p__Proteobacteria;c__Gammaproteobacteria;o__Burkholderiales;f__Burkholderiaceae;g__Ottowia;s__	3	7.62115				Activated Sludge	State B	Week 2
BIN0123	16552	3	k101_237334	1903		Unclassified	3	14.0429				Activated Sludge	State B	Week 2
BIN0071	62022	1	k101_237334	1903		Unclassified	3	1.24922				Activated Sludge	State B	Week 2
BIN0082	37603	1	k101_237334	1903		Unclassified	3	2.06045				Activated Sludge	State B	Week 2
BIN0074	30499	6	k101_237334	1903		d__Bacteria;p__Proteobacteria;c__Gammaproteobacteria;o__Burkholderiales;f__Burkholderiaceae;g__Ottowia;s__	3	15.2423				Activated Sludge	State B	Week 2
BIN0074	30499	2	k101_237334	1903		d__Bacteria;p__Proteobacteria;c__Gammaproteobacteria;o__Burkholderiales;f__Burkholderiaceae;g__Ottowia;s__	3	5.08077				Activated Sludge	State B	Week 2
BIN0125	14895	3	k101_237334	1903		Unclassified	3	15.6051				Activated Sludge	State B	Week 2
BIN0063	40547	2	k101_237334	1903		d__Bacteria;p__Proteobacteria;c__Gammaproteobacteria;o__Burkholderiales;f__Burkholderiaceae;g__Ottowia;s__	3	3.8217				Activated Sludge	State B	Week 2
BIN0074	30499	1	k101_237334	1903		d__Bacteria;p__Proteobacteria;c__Gammaproteobacteria;o__Burkholderiales;f__Burkholderiaceae;g__Ottowia;s__	3	2.54038				Activated Sludge	State B	Week 2
BIN0098	38810	2	k101_237334	1903		Unclassified	3	3.99274				Activated Sludge	State B	Week 2
BIN0076	29966	1	k101_237334	1903		d__Bacteria;p__Proteobacteria;c__Gammaproteobacteria;o__Burkholderiales;f__Burkholderiaceae;g__Ottowia;s__	3	2.58557				Activated Sludge	State B	Week 2
BIN0071	62022	1	k101_237334	1903		Unclassified	3	1.24922				Activated Sludge	State B	Week 2
BIN0075	56928	1	k101_237334	1903		Unclassified	3	1.361				Activated Sludge	State B	Week 2
BIN0125	14895	1	k101_237334	1903		Unclassified	3	5.20169				Activated Sludge	State B	Week 2
BIN0123	16552	4	k101_237334	1903		Unclassified	3	18.7238				Activated Sludge	State B	Week 2
BIN0074	30499	3	k101_237334	1903		d__Bacteria;p__Proteobacteria;c__Gammaproteobacteria;o__Burkholderiales;f__Burkholderiaceae;g__Ottowia;s__	3	7.62115				Activated Sludge	State B	Week 2
BIN0098	38810	1	k101_237334	1903		Unclassified	3	1.99637				Activated Sludge	State B	Week 2
BIN0071	62022	1	k101_237334	1903		Unclassified	3	1.24922				Activated Sludge	State B	Week 2
BIN0098	38810	4	k101_237334	1903		Unclassified	3	7.98549				Activated Sludge	State B	Week 2
BIN0113	10957	1	k101_237334	1903		Unclassified	3	7.0712				Activated Sludge	State B	Week 2
BIN0030	87596	3	k101_237334	1903		d__Bacteria;p__Proteobacteria;c__Gammaproteobacteria;o__Burkholderiales;f__Thiobacillaceae;g__Thiobacillus;s__Thiobacillus	3	2.65352				Activated Sludge	State B	Week 2
BIN0074	30499	1	k101_237334	1903		d__Bacteria;p__Proteobacteria;c__Gammaproteobacteria;o__Burkholderiales;f__Burkholderiaceae;g__Ottowia;s__	3	2.54038				Activated Sludge	State B	Week 2
BIN0068	49836	1	k101_237334	1903		d__Bacteria;p__Proteobacteria;c__Gammaproteobacteria;o__Burkholderiales;f__Burkholderiaceae;g__Ottowia;s__	3	1.55468				Activated Sludge	State B	Week 2
BIN0082	37603	1	k101_237334	1903		Unclassified	3	2.06045				Activated Sludge	State B	Week 2
BIN0113	10957	1	k101_237334	1903		Unclassified	3	7.0712				Activated Sludge	State B	Week 2
BIN0063	40547	1	k101_237334	1903		d__Bacteria;p__Proteobacteria;c__Gammaproteobacteria;o__Burkholderiales;f__Burkholderiaceae;g__Ottowia;s__	3	1.91085				Activated Sludge	State B	Week 2
BIN0123	16552	3	k101_237334	1903		Unclassified	3	14.0429				Activated Sludge	State B	Week 2
BIN0022	114996	1	k101_237334	1903		d__Bacteria;p__Proteobacteria;c__Gammaproteobacteria;o__Burkholderiales;f__Burkholderiaceae;g__Ottowia;s__	3	0.673755				Activated Sludge	State B	Week 2
BIN0113	10957	1	k101_237334	1903		Unclassified	3	7.0712				Activated Sludge	State B	Week 2
BIN0074	30499	1	k101_237334	1903		d__Bacteria;p__Proteobacteria;c__Gammaproteobacteria;o__Burkholderiales;f__Burkholderiaceae;g__Ottowia;s__	3	2.54038				Activated Sludge	State B	Week 2
BIN0123	16552	2	k101_237334	1903		Unclassified	3	9.36191				Activated Sludge	State B	Week 2
BIN0090	32166	1	k101_237334	1903		Unclassified	3	2.40873				Activated Sludge	State B	Week 2
BIN0074	30499	2	k101_237334	1903		d__Bacteria;p__Proteobacteria;c__Gammaproteobacteria;o__Burkholderiales;f__Burkholderiaceae;g__Ottowia;s__	3	5.08077				Activated Sludge	State B	Week 2
BIN0123	16552	2	k101_237334	1903		Unclassified	3	9.36191				Activated Sludge	State B	Week 2
BIN0044	57529	1	k101_237334	1903		d__Bacteria;p__Proteobacteria;c__Gammaproteobacteria;o__Burkholderiales;f__Burkholderiaceae;g__Ottowia;s__Ottowia	3	1.34678				Activated Sludge	State B	Week 2
BIN0098	38810	1	k101_237334	1903		Unclassified	3	1.99637				Activated Sludge	State B	Week 2
BIN0099	15195	1	k101_237334	1903		Unclassified	3	5.09899				Activated Sludge	State B	Week 2
BIN0074	30499	3	k101_237334	1903		d__Bacteria;p__Proteobacteria;c__Gammaproteobacteria;o__Burkholderiales;f__Burkholderiaceae;g__Ottowia;s__	3	7.62115				Activated Sludge	State B	Week 2
BIN0123	16552	1	k101_237334	1903		Unclassified	3	4.68096				Activated Sludge	State B	Week 2
BIN0098	38810	1	k101_237334	1903		Unclassified	3	1.99637				Activated Sludge	State B	Week 2
BIN0063	40547	1	k101_237334	1903		d__Bacteria;p__Proteobacteria;c__Gammaproteobacteria;o__Burkholderiales;f__Burkholderiaceae;g__Ottowia;s__	3	1.91085				Activated Sludge	State B	Week 2
BIN0074	30499	2	k101_237334	1903		d__Bacteria;p__Proteobacteria;c__Gammaproteobacteria;o__Burkholderiales;f__Burkholderiaceae;g__Ottowia;s__	3	5.08077				Activated Sludge	State B	Week 2
BIN0068	49836	2	k101_237334	1903		d__Bacteria;p__Proteobacteria;c__Gammaproteobacteria;o__Burkholderiales;f__Burkholderiaceae;g__Ottowia;s__	3	3.10937				Activated Sludge	State B	Week 2
BIN0074	30499	2	k101_237334	1903		d__Bacteria;p__Proteobacteria;c__Gammaproteobacteria;o__Burkholderiales;f__Burkholderiaceae;g__Ottowia;s__	3	5.08077				Activated Sludge	State B	Week 2
BIN0074	30499	2	k101_237334	1903		d__Bacteria;p__Proteobacteria;c__Gammaproteobacteria;o__Burkholderiales;f__Burkholderiaceae;g__Ottowia;s__	3	5.08077				Activated Sludge	State B	Week 2
BIN0074	30499	3	k101_237334	1903		d__Bacteria;p__Proteobacteria;c__Gammaproteobacteria;o__Burkholderiales;f__Burkholderiaceae;g__Ottowia;s__	3	7.62115				Activated Sludge	State B	Week 2
BIN0063	40547	1	k101_237334	1903		d__Bacteria;p__Proteobacteria;c__Gammaproteobacteria;o__Burkholderiales;f__Burkholderiaceae;g__Ottowia;s__	3	1.91085				Activated Sludge	State B	Week 2
BIN0074	30499	3	k101_237334	1903		d__Bacteria;p__Proteobacteria;c__Gammaproteobacteria;o__Burkholderiales;f__Burkholderiaceae;g__Ottowia;s__	3	7.62115				Activated Sludge	State B	Week 2
BIN0022	114996	1	k101_237334	1903		d__Bacteria;p__Proteobacteria;c__Gammaproteobacteria;o__Burkholderiales;f__Burkholderiaceae;g__Ottowia;s__	3	0.673755				Activated Sludge	State B	Week 2
BIN0074	30499	9	k101_237334	1903		d__Bacteria;p__Proteobacteria;c__Gammaproteobacteria;o__Burkholderiales;f__Burkholderiaceae;g__Ottowia;s__	3	22.8635				Activated Sludge	State B	Week 2
BIN0098	38810	1	k101_237334	1903		Unclassified	3	1.99637				Activated Sludge	State B	Week 2
BIN0063	40547	1	k101_237334	1903		d__Bacteria;p__Proteobacteria;c__Gammaproteobacteria;o__Burkholderiales;f__Burkholderiaceae;g__Ottowia;s__	3	1.91085				Activated Sludge	State B	Week 2
BIN0001	193078	1	k101_237334	1903		d__Bacteria;p__Proteobacteria;c__Gammaproteobacteria;o__Burkholderiales;f__Burkholderiaceae;g__Aquabacterium_A;s__Aquabacterium_A	3	0.401284				Activated Sludge	State B	Week 2
BIN0074	30499	3	k101_237334	1903		d__Bacteria;p__Proteobacteria;c__Gammaproteobacteria;o__Burkholderiales;f__Burkholderiaceae;g__Ottowia;s__	3	7.62115				Activated Sludge	State B	Week 2
BIN0098	38810	6	k101_237334	1903		Unclassified	3	11.9782				Activated Sludge	State B	Week 2
BIN0123	16552	1	k101_237334	1903		Unclassified	3	4.68096				Activated Sludge	State B	Week 2
BIN0098	38810	3	k101_237334	1903		Unclassified	3	5.98911				Activated Sludge	State B	Week 2
BIN0063	40547	1	k101_237334	1903		d__Bacteria;p__Proteobacteria;c__Gammaproteobacteria;o__Burkholderiales;f__Burkholderiaceae;g__Ottowia;s__	3	1.91085				Activated Sludge	State B	Week 2
BIN0082	37603	1	k101_237334	1903		Unclassified	3	2.06045				Activated Sludge	State B	Week 2
BIN0074	30499	4	k101_237334	1903		d__Bacteria;p__Proteobacteria;c__Gammaproteobacteria;o__Burkholderiales;f__Burkholderiaceae;g__Ottowia;s__	3	10.1615				Activated Sludge	State B	Week 2
BIN0044	57529	1	k101_237334	1903		d__Bacteria;p__Proteobacteria;c__Gammaproteobacteria;o__Burkholderiales;f__Burkholderiaceae;g__Ottowia;s__Ottowia	3	1.34678				Activated Sludge	State B	Week 2
BIN0125	14895	2	k101_237334	1903		Unclassified	3	10.4034				Activated Sludge	State B	Week 2
BIN0075	56928	1	k101_237334	1903		Unclassified	3	1.361				Activated Sludge	State B	Week 2
BIN0113	10957	1	k101_237334	1903		Unclassified	3	7.0712				Activated Sludge	State B	Week 2
BIN0063	40547	1	k101_237334	1903		d__Bacteria;p__Proteobacteria;c__Gammaproteobacteria;o__Burkholderiales;f__Burkholderiaceae;g__Ottowia;s__	3	1.91085				Activated Sludge	State B	Week 2
BIN0074	30499	6	k101_237334	1903		d__Bacteria;p__Proteobacteria;c__Gammaproteobacteria;o__Burkholderiales;f__Burkholderiaceae;g__Ottowia;s__	3	15.2423				Activated Sludge	State B	Week 2
BIN0044	57529	2	k101_237334	1903		d__Bacteria;p__Proteobacteria;c__Gammaproteobacteria;o__Burkholderiales;f__Burkholderiaceae;g__Ottowia;s__Ottowia	3	2.69357				Activated Sludge	State B	Week 2
BIN0074	30499	1	k101_237334	1903		d__Bacteria;p__Proteobacteria;c__Gammaproteobacteria;o__Burkholderiales;f__Burkholderiaceae;g__Ottowia;s__	3	2.54038				Activated Sludge	State B	Week 2
BIN0123	16552	8	k101_237334	1903		Unclassified	3	37.4476				Activated Sludge	State B	Week 2
BIN0125	14895	2	k101_237334	1903		Unclassified	3	10.4034				Activated Sludge	State B	Week 2
BIN0139	10392	1	k101_237334	1903		Unclassified	3	7.45566				Activated Sludge	State B	Week 2
BIN0003	215754	1	k101_237334	1903		d__Bacteria;p__Proteobacteria;c__Gammaproteobacteria;o__Burkholderiales;f__Burkholderiaceae;g__JADJCH01;s__	3	0.359109				Activated Sludge	State B	Week 2
BIN0074	30499	3	k101_237334	1903		d__Bacteria;p__Proteobacteria;c__Gammaproteobacteria;o__Burkholderiales;f__Burkholderiaceae;g__Ottowia;s__	3	7.62115				Activated Sludge	State B	Week 2
BIN0123	16552	1	k101_237334	1903		Unclassified	3	4.68096				Activated Sludge	State B	Week 2
BIN0074	30499	2	k101_237334	1903		d__Bacteria;p__Proteobacteria;c__Gammaproteobacteria;o__Burkholderiales;f__Burkholderiaceae;g__Ottowia;s__	3	5.08077				Activated Sludge	State B	Week 2
BIN0098	38810	6	k101_237334	1903		Unclassified	3	11.9782				Activated Sludge	State B	Week 2
BIN0074	30499	2	k101_237334	1903		d__Bacteria;p__Proteobacteria;c__Gammaproteobacteria;o__Burkholderiales;f__Burkholderiaceae;g__Ottowia;s__	3	5.08077				Activated Sludge	State B	Week 2
BIN0098	38810	1	k101_237334	1903		Unclassified	3	1.99637				Activated Sludge	State B	Week 2
BIN0075	56928	1	k101_237334	1903		Unclassified	3	1.361				Activated Sludge	State B	Week 2
BIN0068	49836	1	k101_237334	1903		d__Bacteria;p__Proteobacteria;c__Gammaproteobacteria;o__Burkholderiales;f__Burkholderiaceae;g__Ottowia;s__	3	1.55468				Activated Sludge	State B	Week 2
BIN0063	40547	1	k101_237334	1903		d__Bacteria;p__Proteobacteria;c__Gammaproteobacteria;o__Burkholderiales;f__Burkholderiaceae;g__Ottowia;s__	3	1.91085				Activated Sludge	State B	Week 2
BIN0070	32295	1	k101_237334	1903		d__Bacteria;p__Proteobacteria;c__Gammaproteobacteria;o__Burkholderiales;f__Burkholderiaceae;g__JAABQG01;s__	3	2.39911				Activated Sludge	State B	Week 2
BIN0063	40547	1	k101_237334	1903		d__Bacteria;p__Proteobacteria;c__Gammaproteobacteria;o__Burkholderiales;f__Burkholderiaceae;g__Ottowia;s__	3	1.91085				Activated Sludge	State B	Week 2
BIN0074	30499	2	k101_237334	1903		d__Bacteria;p__Proteobacteria;c__Gammaproteobacteria;o__Burkholderiales;f__Burkholderiaceae;g__Ottowia;s__	3	5.08077				Activated Sludge	State B	Week 2
BIN0082	37603	2	k101_237334	1903		Unclassified	3	4.1209				Activated Sludge	State B	Week 2
BIN0004	277218	1	k101_237334	1903		d__Bacteria;p__Myxococcota;c__Myxococcia;o__Myxococcales;f__Anaeromyxobacteraceae;g__JADKCZ01;s__	3	0.279488				Activated Sludge	State B	Week 2
BIN0074	30499	3	k101_237334	1903		d__Bacteria;p__Proteobacteria;c__Gammaproteobacteria;o__Burkholderiales;f__Burkholderiaceae;g__Ottowia;s__	3	7.62115				Activated Sludge	State B	Week 2
BIN0113	10957	1	k101_237334	1903		Unclassified	3	7.0712				Activated Sludge	State B	Week 2
BIN0074	30499	1	k101_237334	1903		d__Bacteria;p__Proteobacteria;c__Gammaproteobacteria;o__Burkholderiales;f__Burkholderiaceae;g__Ottowia;s__	3	2.54038				Activated Sludge	State B	Week 2
BIN0022	114996	1	k101_237334	1903		d__Bacteria;p__Proteobacteria;c__Gammaproteobacteria;o__Burkholderiales;f__Burkholderiaceae;g__Ottowia;s__	3	0.673755				Activated Sludge	State B	Week 2
BIN0074	30499	6	k101_237334	1903		d__Bacteria;p__Proteobacteria;c__Gammaproteobacteria;o__Burkholderiales;f__Burkholderiaceae;g__Ottowia;s__	3	15.2423				Activated Sludge	State B	Week 2
BIN0074	30499	1	k101_237334	1903		d__Bacteria;p__Proteobacteria;c__Gammaproteobacteria;o__Burkholderiales;f__Burkholderiaceae;g__Ottowia;s__	3	2.54038				Activated Sludge	State B	Week 2
BIN0074	30499	3	k101_237334	1903		d__Bacteria;p__Proteobacteria;c__Gammaproteobacteria;o__Burkholderiales;f__Burkholderiaceae;g__Ottowia;s__	3	7.62115				Activated Sludge	State B	Week 2
BIN0044	57529	1	k101_237334	1903		d__Bacteria;p__Proteobacteria;c__Gammaproteobacteria;o__Burkholderiales;f__Burkholderiaceae;g__Ottowia;s__Ottowia	3	1.34678				Activated Sludge	State B	Week 2
BIN0022	114996	1	k101_237334	1903		d__Bacteria;p__Proteobacteria;c__Gammaproteobacteria;o__Burkholderiales;f__Burkholderiaceae;g__Ottowia;s__	3	0.673755				Activated Sludge	State B	Week 2
BIN0074	30499	1	k101_237334	1903		d__Bacteria;p__Proteobacteria;c__Gammaproteobacteria;o__Burkholderiales;f__Burkholderiaceae;g__Ottowia;s__	3	2.54038				Activated Sludge	State B	Week 2
BIN0072	32423	1	k101_237334	1903		d__Bacteria;p__Proteobacteria;c__Gammaproteobacteria;o__Burkholderiales;f__Burkholderiaceae;g__JAABQG01;s__	3	2.38964				Activated Sludge	State B	Week 2
BIN0082	37603	1	k101_237334	1903		Unclassified	3	2.06045				Activated Sludge	State B	Week 2
BIN0098	38810	1	k101_237334	1903		Unclassified	3	1.99637				Activated Sludge	State B	Week 2
BIN0082	37603	1	k101_237334	1903		Unclassified	3	2.06045				Activated Sludge	State B	Week 2
BIN0044	57529	1	k101_237334	1903		d__Bacteria;p__Proteobacteria;c__Gammaproteobacteria;o__Burkholderiales;f__Burkholderiaceae;g__Ottowia;s__Ottowia	3	1.34678				Activated Sludge	State B	Week 2
BIN0074	30499	1	k101_237334	1903		d__Bacteria;p__Proteobacteria;c__Gammaproteobacteria;o__Burkholderiales;f__Burkholderiaceae;g__Ottowia;s__	3	2.54038				Activated Sludge	State B	Week 2
BIN0082	37603	1	k101_237334	1903		Unclassified	3	2.06045				Activated Sludge	State B	Week 2
BIN0074	30499	2	k101_237334	1903		d__Bacteria;p__Proteobacteria;c__Gammaproteobacteria;o__Burkholderiales;f__Burkholderiaceae;g__Ottowia;s__	3	5.08077				Activated Sludge	State B	Week 2
BIN0044	57529	1	k101_237334	1903		d__Bacteria;p__Proteobacteria;c__Gammaproteobacteria;o__Burkholderiales;f__Burkholderiaceae;g__Ottowia;s__Ottowia	3	1.34678				Activated Sludge	State B	Week 2
BIN0123	16552	5	k101_237334	1903		Unclassified	3	23.4048				Activated Sludge	State B	Week 2
BIN0082	37603	1	k101_237334	1903		Unclassified	3	2.06045				Activated Sludge	State B	Week 2
BIN0044	57529	1	k101_237334	1903		d__Bacteria;p__Proteobacteria;c__Gammaproteobacteria;o__Burkholderiales;f__Burkholderiaceae;g__Ottowia;s__Ottowia	3	1.34678				Activated Sludge	State B	Week 2
BIN0098	38810	6	k101_237334	1903		Unclassified	3	11.9782				Activated Sludge	State B	Week 2
BIN0063	40547	1	k101_237334	1903		d__Bacteria;p__Proteobacteria;c__Gammaproteobacteria;o__Burkholderiales;f__Burkholderiaceae;g__Ottowia;s__	3	1.91085				Activated Sludge	State B	Week 2
BIN0063	40547	1	k101_237334	1903		d__Bacteria;p__Proteobacteria;c__Gammaproteobacteria;o__Burkholderiales;f__Burkholderiaceae;g__Ottowia;s__	3	1.91085				Activated Sludge	State B	Week 2
BIN0113	10957	1	k101_237334	1903		Unclassified	3	7.0712				Activated Sludge	State B	Week 2
BIN0098	38810	1	k101_237334	1903		Unclassified	3	1.99637				Activated Sludge	State B	Week 2
BIN0082	37603	1	k101_237334	1903		Unclassified	3	2.06045				Activated Sludge	State B	Week 2
BIN0113	10957	1	k101_237334	1903		Unclassified	3	7.0712				Activated Sludge	State B	Week 2
BIN0125	14895	4	k101_237334	1903		Unclassified	3	20.8068				Activated Sludge	State B	Week 2
BIN0074	30499	2	k101_237334	1903		d__Bacteria;p__Proteobacteria;c__Gammaproteobacteria;o__Burkholderiales;f__Burkholderiaceae;g__Ottowia;s__	3	5.08077				Activated Sludge	State B	Week 2
BIN0068	49836	1	k101_237334	1903		d__Bacteria;p__Proteobacteria;c__Gammaproteobacteria;o__Burkholderiales;f__Burkholderiaceae;g__Ottowia;s__	3	1.55468				Activated Sludge	State B	Week 2
BIN0123	16552	7	k101_237334	1903		Unclassified	3	32.7667				Activated Sludge	State B	Week 2
BIN0123	16552	1	k101_237334	1903		Unclassified	3	4.68096				Activated Sludge	State B	Week 2
BIN0075	56928	1	k101_237334	1903		Unclassified	3	1.361				Activated Sludge	State B	Week 2
BIN0074	30499	6	k101_237334	1903		d__Bacteria;p__Proteobacteria;c__Gammaproteobacteria;o__Burkholderiales;f__Burkholderiaceae;g__Ottowia;s__	3	15.2423				Activated Sludge	State B	Week 2
BIN0025	58548	1	k101_237334	1903		d__Bacteria;p__Proteobacteria;c__Gammaproteobacteria;o__Pseudomonadales;f__Oleiphilaceae;g__JADJWY01;s__	3	1.32334				Activated Sludge	State B	Week 2
BIN0125	14895	2	k101_237334	1903		Unclassified	3	10.4034				Activated Sludge	State B	Week 2
BIN0098	38810	1	k101_237334	1903		Unclassified	3	1.99637				Activated Sludge	State B	Week 2
BIN0068	49836	1	k101_237334	1903		d__Bacteria;p__Proteobacteria;c__Gammaproteobacteria;o__Burkholderiales;f__Burkholderiaceae;g__Ottowia;s__	3	1.55468				Activated Sludge	State B	Week 2
BIN0082	37603	1	k101_237334	1903		Unclassified	3	2.06045				Activated Sludge	State B	Week 2
BIN0082	37603	2	k101_237334	1903		Unclassified	3	4.1209				Activated Sludge	State B	Week 2
BIN0074	30499	1	k101_237334	1903		d__Bacteria;p__Proteobacteria;c__Gammaproteobacteria;o__Burkholderiales;f__Burkholderiaceae;g__Ottowia;s__	3	2.54038				Activated Sludge	State B	Week 2
BIN0082	37603	2	k101_237334	1903		Unclassified	3	4.1209				Activated Sludge	State B	Week 2
BIN0074	30499	4	k101_237334	1903		d__Bacteria;p__Proteobacteria;c__Gammaproteobacteria;o__Burkholderiales;f__Burkholderiaceae;g__Ottowia;s__	3	10.1615				Activated Sludge	State B	Week 2
BIN0074	30499	1	k101_237334	1903		d__Bacteria;p__Proteobacteria;c__Gammaproteobacteria;o__Burkholderiales;f__Burkholderiaceae;g__Ottowia;s__	3	2.54038				Activated Sludge	State B	Week 2
BIN0074	30499	1	k101_237334	1903		d__Bacteria;p__Proteobacteria;c__Gammaproteobacteria;o__Burkholderiales;f__Burkholderiaceae;g__Ottowia;s__	3	2.54038				Activated Sludge	State B	Week 2
BIN0098	38810	1	k101_237334	1903		Unclassified	3	1.99637				Activated Sludge	State B	Week 2
BIN0082	37603	1	k101_237334	1903		Unclassified	3	2.06045				Activated Sludge	State B	Week 2
BIN0098	38810	2	k101_237334	1903		Unclassified	3	3.99274				Activated Sludge	State B	Week 2
BIN0113	10957	1	k101_237334	1903		Unclassified	3	7.0712				Activated Sludge	State B	Week 2
BIN0123	16552	1	k101_237334	1903		Unclassified	3	4.68096				Activated Sludge	State B	Week 2
BIN0074	30499	2	k101_237334	1903		d__Bacteria;p__Proteobacteria;c__Gammaproteobacteria;o__Burkholderiales;f__Burkholderiaceae;g__Ottowia;s__	3	5.08077				Activated Sludge	State B	Week 2
BIN0123	16552	1	k101_237334	1903		Unclassified	3	4.68096				Activated Sludge	State B	Week 2
BIN0098	38810	1	k101_237334	1903		Unclassified	3	1.99637				Activated Sludge	State B	Week 2
BIN0113	10957	1	k101_237334	1903		Unclassified	3	7.0712				Activated Sludge	State B	Week 2
BIN0082	37603	2	k101_237334	1903		Unclassified	3	4.1209				Activated Sludge	State B	Week 2
BIN0082	37603	1	k101_237334	1903		Unclassified	3	2.06045				Activated Sludge	State B	Week 2
BIN0063	40547	1	k101_237334	1903		d__Bacteria;p__Proteobacteria;c__Gammaproteobacteria;o__Burkholderiales;f__Burkholderiaceae;g__Ottowia;s__	3	1.91085				Activated Sludge	State B	Week 2
BIN0098	38810	1	k101_237334	1903		Unclassified	3	1.99637				Activated Sludge	State B	Week 2
BIN0082	37603	1	k101_237334	1903		Unclassified	3	2.06045				Activated Sludge	State B	Week 2
BIN0098	38810	1	k101_237334	1903		Unclassified	3	1.99637				Activated Sludge	State B	Week 2
BIN0074	30499	3	k101_237334	1903		d__Bacteria;p__Proteobacteria;c__Gammaproteobacteria;o__Burkholderiales;f__Burkholderiaceae;g__Ottowia;s__	3	7.62115				Activated Sludge	State B	Week 2
BIN0113	10957	1	k101_237334	1903		Unclassified	3	7.0712				Activated Sludge	State B	Week 2
BIN0074	30499	6	k101_237334	1903		d__Bacteria;p__Proteobacteria;c__Gammaproteobacteria;o__Burkholderiales;f__Burkholderiaceae;g__Ottowia;s__	3	15.2423				Activated Sludge	State B	Week 2
BIN0074	30499	7	k101_237334	1903		d__Bacteria;p__Proteobacteria;c__Gammaproteobacteria;o__Burkholderiales;f__Burkholderiaceae;g__Ottowia;s__	3	17.7827				Activated Sludge	State B	Week 2
BIN0082	37603	1	k101_237334	1903		Unclassified	3	2.06045				Activated Sludge	State B	Week 2
BIN0082	37603	1	k101_237334	1903		Unclassified	3	2.06045				Activated Sludge	State B	Week 2
BIN0113	10957	1	k101_237334	1903		Unclassified	3	7.0712				Activated Sludge	State B	Week 2
BIN0022	114996	1	k101_237334	1903		d__Bacteria;p__Proteobacteria;c__Gammaproteobacteria;o__Burkholderiales;f__Burkholderiaceae;g__Ottowia;s__	3	0.673755				Activated Sludge	State B	Week 2
BIN0123	16552	1	k101_237334	1903		Unclassified	3	4.68096				Activated Sludge	State B	Week 2
BIN0074	30499	2	k101_237334	1903		d__Bacteria;p__Proteobacteria;c__Gammaproteobacteria;o__Burkholderiales;f__Burkholderiaceae;g__Ottowia;s__	3	5.08077				Activated Sludge	State B	Week 2
BIN0068	49836	1	k101_237334	1903		d__Bacteria;p__Proteobacteria;c__Gammaproteobacteria;o__Burkholderiales;f__Burkholderiaceae;g__Ottowia;s__	3	1.55468				Activated Sludge	State B	Week 2
BIN0063	40547	1	k101_237334	1903		d__Bacteria;p__Proteobacteria;c__Gammaproteobacteria;o__Burkholderiales;f__Burkholderiaceae;g__Ottowia;s__	3	1.91085				Activated Sludge	State B	Week 2
BIN0012	118027	1	k101_237334	1903		d__Bacteria;p__Proteobacteria;c__Gammaproteobacteria;o__Burkholderiales;f__Ga0077523;g__Ga0077526;s__	3	0.656453				Activated Sludge	State B	Week 2
BIN0074	30499	1	k101_237334	1903		d__Bacteria;p__Proteobacteria;c__Gammaproteobacteria;o__Burkholderiales;f__Burkholderiaceae;g__Ottowia;s__	3	2.54038				Activated Sludge	State B	Week 2
BIN0139	10392	1	k101_237334	1903		Unclassified	3	7.45566				Activated Sludge	State B	Week 2
BIN0123	16552	1	k101_237334	1903		Unclassified	3	4.68096				Activated Sludge	State B	Week 2
BIN0098	38810	1	k101_237334	1903		Unclassified	3	1.99637				Activated Sludge	State B	Week 2
BIN0098	38810	1	k101_237334	1903		Unclassified	3	1.99637				Activated Sludge	State B	Week 2
BIN0082	37603	1	k101_237334	1903		Unclassified	3	2.06045				Activated Sludge	State B	Week 2
BIN0068	49836	1	k101_237334	1903		d__Bacteria;p__Proteobacteria;c__Gammaproteobacteria;o__Burkholderiales;f__Burkholderiaceae;g__Ottowia;s__	3	1.55468				Activated Sludge	State B	Week 2
BIN0113	10957	2	k101_237334	1903		Unclassified	3	14.1424				Activated Sludge	State B	Week 2
BIN0038	57503	2	k101_237334	1903		d__Bacteria;p__Proteobacteria;c__Gammaproteobacteria;o__Burkholderiales;f__Burkholderiaceae;g__Ottowia;s__Ottowia	3	2.69479				Activated Sludge	State B	Week 2
BIN0082	37603	1	k101_237334	1903		Unclassified	3	2.06045				Activated Sludge	State B	Week 2
BIN0044	57529	1	k101_237334	1903		d__Bacteria;p__Proteobacteria;c__Gammaproteobacteria;o__Burkholderiales;f__Burkholderiaceae;g__Ottowia;s__Ottowia	3	1.34678				Activated Sludge	State B	Week 2
BIN0082	37603	1	k101_237334	1903		Unclassified	3	2.06045				Activated Sludge	State B	Week 2
BIN0113	10957	1	k101_237334	1903		Unclassified	3	7.0712				Activated Sludge	State B	Week 2
BIN0082	37603	1	k101_237334	1903		Unclassified	3	2.06045				Activated Sludge	State B	Week 2
BIN0113	10957	1	k101_237334	1903		Unclassified	3	7.0712				Activated Sludge	State B	Week 2
BIN0082	37603	1	k101_237334	1903		Unclassified	3	2.06045				Activated Sludge	State B	Week 2
BIN0063	40547	1	k101_237334	1903		d__Bacteria;p__Proteobacteria;c__Gammaproteobacteria;o__Burkholderiales;f__Burkholderiaceae;g__Ottowia;s__	3	1.91085				Activated Sludge	State B	Week 2
BIN0113	10957	1	k101_237334	1903		Unclassified	3	7.0712				Activated Sludge	State B	Week 2
BIN0063	40547	2	k101_237334	1903		d__Bacteria;p__Proteobacteria;c__Gammaproteobacteria;o__Burkholderiales;f__Burkholderiaceae;g__Ottowia;s__	3	3.8217				Activated Sludge	State B	Week 2
BIN0123	16552	1	k101_237334	1903		Unclassified	3	4.68096				Activated Sludge	State B	Week 2
BIN0082	37603	4	k101_237334	1903		Unclassified	3	8.24181				Activated Sludge	State B	Week 2
BIN0048	61807	1	k101_237334	1903		d__Bacteria;p__Proteobacteria;c__Gammaproteobacteria;o__Ga0077536;f__Ga0077536;g__Ga0077536;s__	3	1.25357				Activated Sludge	State B	Week 2
BIN0044	57529	7	k101_237334	1903		d__Bacteria;p__Proteobacteria;c__Gammaproteobacteria;o__Burkholderiales;f__Burkholderiaceae;g__Ottowia;s__Ottowia	3	9.42749				Activated Sludge	State B	Week 2
BIN0072	32423	5	k101_237334	1903		d__Bacteria;p__Proteobacteria;c__Gammaproteobacteria;o__Burkholderiales;f__Burkholderiaceae;g__JAABQG01;s__	3	11.9482				Activated Sludge	State B	Week 2
BIN0001	193078	1	k101_237334	1903		d__Bacteria;p__Proteobacteria;c__Gammaproteobacteria;o__Burkholderiales;f__Burkholderiaceae;g__Aquabacterium_A;s__Aquabacterium_A	3	0.401284				Activated Sludge	State B	Week 2
BIN0074	30499	1	k101_237334	1903		d__Bacteria;p__Proteobacteria;c__Gammaproteobacteria;o__Burkholderiales;f__Burkholderiaceae;g__Ottowia;s__	3	2.54038				Activated Sludge	State B	Week 2
BIN0017	109328	2	k101_237334	1903		d__Bacteria;p__Proteobacteria;c__Gammaproteobacteria;o__Burkholderiales;f__Burkholderiaceae;g__Tibeticola;s__Tibeticola	3	1.41737				Activated Sludge	State B	Week 2
BIN0063	40547	1	k101_237334	1903		d__Bacteria;p__Proteobacteria;c__Gammaproteobacteria;o__Burkholderiales;f__Burkholderiaceae;g__Ottowia;s__	3	1.91085				Activated Sludge	State B	Week 2
BIN0113	10957	1	k101_237334	1903		Unclassified	3	7.0712				Activated Sludge	State B	Week 2
BIN0125	14895	2	k101_237334	1903		Unclassified	3	10.4034				Activated Sludge	State B	Week 2
BIN0044	57529	1	k101_237334	1903		d__Bacteria;p__Proteobacteria;c__Gammaproteobacteria;o__Burkholderiales;f__Burkholderiaceae;g__Ottowia;s__Ottowia	3	1.34678				Activated Sludge	State B	Week 2
BIN0098	38810	1	k101_237334	1903		Unclassified	3	1.99637				Activated Sludge	State B	Week 2
BIN0123	16552	2	k101_237334	1903		Unclassified	3	9.36191				Activated Sludge	State B	Week 2
BIN0063	40547	1	k101_237334	1903		d__Bacteria;p__Proteobacteria;c__Gammaproteobacteria;o__Burkholderiales;f__Burkholderiaceae;g__Ottowia;s__	3	1.91085				Activated Sludge	State B	Week 2
BIN0098	38810	1	k101_237334	1903		Unclassified	3	1.99637				Activated Sludge	State B	Week 2
BIN0044	57529	1	k101_237334	1903		d__Bacteria;p__Proteobacteria;c__Gammaproteobacteria;o__Burkholderiales;f__Burkholderiaceae;g__Ottowia;s__Ottowia	3	1.34678				Activated Sludge	State B	Week 2
BIN0139	10392	1	k101_237334	1903		Unclassified	3	7.45566				Activated Sludge	State B	Week 2
BIN0113	10957	1	k101_237334	1903		Unclassified	3	7.0712				Activated Sludge	State B	Week 2
BIN0082	37603	1	k101_237334	1903		Unclassified	3	2.06045				Activated Sludge	State B	Week 2
BIN0022	114996	1	k101_237334	1903		d__Bacteria;p__Proteobacteria;c__Gammaproteobacteria;o__Burkholderiales;f__Burkholderiaceae;g__Ottowia;s__	3	0.673755				Activated Sludge	State B	Week 2
BIN0125	14895	2	k101_237334	1903		Unclassified	3	10.4034				Activated Sludge	State B	Week 2
BIN0082	37603	2	k101_237334	1903		Unclassified	3	4.1209				Activated Sludge	State B	Week 2
BIN0022	114996	1	k101_237334	1903		d__Bacteria;p__Proteobacteria;c__Gammaproteobacteria;o__Burkholderiales;f__Burkholderiaceae;g__Ottowia;s__	3	0.673755				Activated Sludge	State B	Week 2
BIN0022	114996	1	k101_237334	1903		d__Bacteria;p__Proteobacteria;c__Gammaproteobacteria;o__Burkholderiales;f__Burkholderiaceae;g__Ottowia;s__	3	0.673755				Activated Sludge	State B	Week 2
BIN0074	30499	2	k101_237334	1903		d__Bacteria;p__Proteobacteria;c__Gammaproteobacteria;o__Burkholderiales;f__Burkholderiaceae;g__Ottowia;s__	3	5.08077				Activated Sludge	State B	Week 2
BIN0098	38810	4	k101_237334	1903		Unclassified	3	7.98549				Activated Sludge	State B	Week 2
BIN0074	30499	1	k101_237334	1903		d__Bacteria;p__Proteobacteria;c__Gammaproteobacteria;o__Burkholderiales;f__Burkholderiaceae;g__Ottowia;s__	3	2.54038				Activated Sludge	State B	Week 2
BIN0123	16552	2	k101_237334	1903		Unclassified	3	9.36191				Activated Sludge	State B	Week 2
BIN0068	49836	1	k101_237334	1903		d__Bacteria;p__Proteobacteria;c__Gammaproteobacteria;o__Burkholderiales;f__Burkholderiaceae;g__Ottowia;s__	3	1.55468				Activated Sludge	State B	Week 2
BIN0079	75214	1	k101_237334	1903		d__Bacteria;p__Proteobacteria;c__Gammaproteobacteria;o__Burkholderiales;f__Burkholderiaceae;g__JAABQG01;s__	3	1.03012				Activated Sludge	State B	Week 2
BIN0068	49836	2	k101_237334	1903		d__Bacteria;p__Proteobacteria;c__Gammaproteobacteria;o__Burkholderiales;f__Burkholderiaceae;g__Ottowia;s__	3	3.10937				Activated Sludge	State B	Week 2
BIN0043	63741	1	k101_237334	1903		d__Bacteria;p__Proteobacteria;c__Gammaproteobacteria;o__Burkholderiales;f__Usitatibacteraceae;g__FEB-7;s__	3	1.21553				Activated Sludge	State B	Week 2
BIN0074	30499	2	k101_237334	1903		d__Bacteria;p__Proteobacteria;c__Gammaproteobacteria;o__Burkholderiales;f__Burkholderiaceae;g__Ottowia;s__	3	5.08077				Activated Sludge	State B	Week 2
BIN0098	38810	5	k101_237334	1903		Unclassified	3	9.98186				Activated Sludge	State B	Week 2
BIN0068	49836	1	k101_237334	1903		d__Bacteria;p__Proteobacteria;c__Gammaproteobacteria;o__Burkholderiales;f__Burkholderiaceae;g__Ottowia;s__	3	1.55468				Activated Sludge	State B	Week 2
BIN0082	37603	1	k101_237334	1903		Unclassified	3	2.06045				Activated Sludge	State B	Week 2
BIN0074	30499	1	k101_237334	1903		d__Bacteria;p__Proteobacteria;c__Gammaproteobacteria;o__Burkholderiales;f__Burkholderiaceae;g__Ottowia;s__	3	2.54038				Activated Sludge	State B	Week 2
BIN0098	38810	2	k101_237334	1903		Unclassified	3	3.99274				Activated Sludge	State B	Week 2
BIN0113	10957	1	k101_237334	1903		Unclassified	3	7.0712				Activated Sludge	State B	Week 2
BIN0113	10957	1	k101_237334	1903		Unclassified	3	7.0712				Activated Sludge	State B	Week 2
BIN0074	30499	2	k101_237334	1903		d__Bacteria;p__Proteobacteria;c__Gammaproteobacteria;o__Burkholderiales;f__Burkholderiaceae;g__Ottowia;s__	3	5.08077				Activated Sludge	State B	Week 2
BIN0123	16552	2	k101_237334	1903		Unclassified	3	9.36191				Activated Sludge	State B	Week 2
BIN0123	16552	3	k101_237334	1903		Unclassified	3	14.0429				Activated Sludge	State B	Week 2
BIN0123	16552	1	k101_237334	1903		Unclassified	3	4.68096				Activated Sludge	State B	Week 2
BIN0038	57503	1	k101_237334	1903		d__Bacteria;p__Proteobacteria;c__Gammaproteobacteria;o__Burkholderiales;f__Burkholderiaceae;g__Ottowia;s__Ottowia	3	1.34739				Activated Sludge	State B	Week 2
BIN0098	38810	3	k101_237334	1903		Unclassified	3	5.98911				Activated Sludge	State B	Week 2
BIN0123	16552	1	k101_237334	1903		Unclassified	3	4.68096				Activated Sludge	State B	Week 2
BIN0038	57503	1	k101_237334	1903		d__Bacteria;p__Proteobacteria;c__Gammaproteobacteria;o__Burkholderiales;f__Burkholderiaceae;g__Ottowia;s__Ottowia	3	1.34739				Activated Sludge	State B	Week 2
BIN0153	3096	1	k101_237334	1903		Unclassified	3	25.0256				Activated Sludge	State B	Week 2
BIN0074	30499	3	k101_237334	1903		d__Bacteria;p__Proteobacteria;c__Gammaproteobacteria;o__Burkholderiales;f__Burkholderiaceae;g__Ottowia;s__	3	7.62115				Activated Sludge	State B	Week 2
BIN0082	37603	1	k101_237334	1903		Unclassified	3	2.06045				Activated Sludge	State B	Week 2
BIN0074	30499	3	k101_237334	1903		d__Bacteria;p__Proteobacteria;c__Gammaproteobacteria;o__Burkholderiales;f__Burkholderiaceae;g__Ottowia;s__	3	7.62115				Activated Sludge	State B	Week 2
BIN0074	30499	3	k101_237334	1903		d__Bacteria;p__Proteobacteria;c__Gammaproteobacteria;o__Burkholderiales;f__Burkholderiaceae;g__Ottowia;s__	3	7.62115				Activated Sludge	State B	Week 2
BIN0082	37603	1	k101_237334	1903		Unclassified	3	2.06045				Activated Sludge	State B	Week 2
BIN0074	30499	1	k101_237334	1903		d__Bacteria;p__Proteobacteria;c__Gammaproteobacteria;o__Burkholderiales;f__Burkholderiaceae;g__Ottowia;s__	3	2.54038				Activated Sludge	State B	Week 2
BIN0074	30499	4	k101_237334	1903		d__Bacteria;p__Proteobacteria;c__Gammaproteobacteria;o__Burkholderiales;f__Burkholderiaceae;g__Ottowia;s__	3	10.1615				Activated Sludge	State B	Week 2
BIN0003	215754	1	k101_237334	1903		d__Bacteria;p__Proteobacteria;c__Gammaproteobacteria;o__Burkholderiales;f__Burkholderiaceae;g__JADJCH01;s__	3	0.359109				Activated Sludge	State B	Week 2
BIN0034	85828	1	k101_237334	1903		d__Bacteria;p__Proteobacteria;c__Gammaproteobacteria;o__Xanthomonadales;f__Xanthomonadaceae;g__Chiayiivirga;s__	3	0.902726				Activated Sludge	State B	Week 2
BIN0074	30499	1	k101_237334	1903		d__Bacteria;p__Proteobacteria;c__Gammaproteobacteria;o__Burkholderiales;f__Burkholderiaceae;g__Ottowia;s__	3	2.54038				Activated Sludge	State B	Week 2
BIN0113	10957	1	k101_237334	1903		Unclassified	3	7.0712				Activated Sludge	State B	Week 2
BIN0113	10957	1	k101_237334	1903		Unclassified	3	7.0712				Activated Sludge	State B	Week 2
BIN0074	30499	1	k101_237334	1903		d__Bacteria;p__Proteobacteria;c__Gammaproteobacteria;o__Burkholderiales;f__Burkholderiaceae;g__Ottowia;s__	3	2.54038				Activated Sludge	State B	Week 2
BIN0139	10392	2	k101_237334	1903		Unclassified	3	14.9113				Activated Sludge	State B	Week 2
BIN0074	30499	1	k101_237334	1903		d__Bacteria;p__Proteobacteria;c__Gammaproteobacteria;o__Burkholderiales;f__Burkholderiaceae;g__Ottowia;s__	3	2.54038				Activated Sludge	State B	Week 2
BIN0125	14895	1	k101_237334	1903		Unclassified	3	5.20169				Activated Sludge	State B	Week 2
BIN0074	30499	2	k101_237334	1903		d__Bacteria;p__Proteobacteria;c__Gammaproteobacteria;o__Burkholderiales;f__Burkholderiaceae;g__Ottowia;s__	3	5.08077				Activated Sludge	State B	Week 2
BIN0098	38810	1	k101_237334	1903		Unclassified	3	1.99637				Activated Sludge	State B	Week 2
BIN0082	37603	1	k101_237334	1903		Unclassified	3	2.06045				Activated Sludge	State B	Week 2
BIN0074	30499	1	k101_237334	1903		d__Bacteria;p__Proteobacteria;c__Gammaproteobacteria;o__Burkholderiales;f__Burkholderiaceae;g__Ottowia;s__	3	2.54038				Activated Sludge	State B	Week 2
BIN0125	14895	1	k101_237334	1903		Unclassified	3	5.20169				Activated Sludge	State B	Week 2
BIN0074	30499	2	k101_237334	1903		d__Bacteria;p__Proteobacteria;c__Gammaproteobacteria;o__Burkholderiales;f__Burkholderiaceae;g__Ottowia;s__	3	5.08077				Activated Sludge	State B	Week 2
BIN0017	109328	1	k101_237334	1903		d__Bacteria;p__Proteobacteria;c__Gammaproteobacteria;o__Burkholderiales;f__Burkholderiaceae;g__Tibeticola;s__Tibeticola	3	0.708686				Activated Sludge	State B	Week 2
BIN0075	56928	1	k101_237334	1903		Unclassified	3	1.361				Activated Sludge	State B	Week 2
BIN0125	14895	1	k101_237334	1903		Unclassified	3	5.20169				Activated Sludge	State B	Week 2
BIN0022	114996	1	k101_237334	1903		d__Bacteria;p__Proteobacteria;c__Gammaproteobacteria;o__Burkholderiales;f__Burkholderiaceae;g__Ottowia;s__	3	0.673755				Activated Sludge	State B	Week 2
BIN0022	114996	1	k101_237334	1903		d__Bacteria;p__Proteobacteria;c__Gammaproteobacteria;o__Burkholderiales;f__Burkholderiaceae;g__Ottowia;s__	3	0.673755				Activated Sludge	State B	Week 2
BIN0123	16552	1	k101_237334	1903		Unclassified	3	4.68096				Activated Sludge	State B	Week 2
BIN0125	14895	1	k101_237334	1903		Unclassified	3	5.20169				Activated Sludge	State B	Week 2
BIN0082	37603	1	k101_237334	1903		Unclassified	3	2.06045				Activated Sludge	State B	Week 2
BIN0017	109328	1	k101_237334	1903		d__Bacteria;p__Proteobacteria;c__Gammaproteobacteria;o__Burkholderiales;f__Burkholderiaceae;g__Tibeticola;s__Tibeticola	3	0.708686				Activated Sludge	State B	Week 2
BIN0125	14895	1	k101_237334	1903		Unclassified	3	5.20169				Activated Sludge	State B	Week 2
BIN0063	40547	1	k101_237334	1903		d__Bacteria;p__Proteobacteria;c__Gammaproteobacteria;o__Burkholderiales;f__Burkholderiaceae;g__Ottowia;s__	3	1.91085				Activated Sludge	State B	Week 2
BIN0098	38810	1	k101_237334	1903		Unclassified	3	1.99637				Activated Sludge	State B	Week 2
BIN0098	38810	1	k101_237334	1903		Unclassified	3	1.99637				Activated Sludge	State B	Week 2
BIN0074	30499	2	k101_237334	1903		d__Bacteria;p__Proteobacteria;c__Gammaproteobacteria;o__Burkholderiales;f__Burkholderiaceae;g__Ottowia;s__	3	5.08077				Activated Sludge	State B	Week 2
BIN0038	57503	1	k101_237334	1903		d__Bacteria;p__Proteobacteria;c__Gammaproteobacteria;o__Burkholderiales;f__Burkholderiaceae;g__Ottowia;s__Ottowia	3	1.34739				Activated Sludge	State B	Week 2
BIN0074	30499	1	k101_237334	1903		d__Bacteria;p__Proteobacteria;c__Gammaproteobacteria;o__Burkholderiales;f__Burkholderiaceae;g__Ottowia;s__	3	2.54038				Activated Sludge	State B	Week 2
BIN0113	10957	3	k101_237334	1903		Unclassified	3	21.2136				Activated Sludge	State B	Week 2
BIN0098	38810	1	k101_237334	1903		Unclassified	3	1.99637				Activated Sludge	State B	Week 2
BIN0123	16552	3	k101_237334	1903		Unclassified	3	14.0429				Activated Sludge	State B	Week 2
BIN0157	2563	1	k101_237334	1903		Unclassified	3	30.2299				Activated Sludge	State B	Week 2
BIN0082	37603	1	k101_237334	1903		Unclassified	3	2.06045				Activated Sludge	State B	Week 2
BIN0063	40547	1	k101_237334	1903		d__Bacteria;p__Proteobacteria;c__Gammaproteobacteria;o__Burkholderiales;f__Burkholderiaceae;g__Ottowia;s__	3	1.91085				Activated Sludge	State B	Week 2
BIN0063	40547	5	k101_237334	1903		d__Bacteria;p__Proteobacteria;c__Gammaproteobacteria;o__Burkholderiales;f__Burkholderiaceae;g__Ottowia;s__	3	9.55424				Activated Sludge	State B	Week 2
BIN0098	38810	3	k101_237334	1903		Unclassified	3	5.98911				Activated Sludge	State B	Week 2
BIN0076	29966	2	k101_237334	1903		d__Bacteria;p__Proteobacteria;c__Gammaproteobacteria;o__Burkholderiales;f__Burkholderiaceae;g__Ottowia;s__	3	5.17114				Activated Sludge	State B	Week 2
BIN0076	29966	1	k101_237334	1903		d__Bacteria;p__Proteobacteria;c__Gammaproteobacteria;o__Burkholderiales;f__Burkholderiaceae;g__Ottowia;s__	3	2.58557				Activated Sludge	State B	Week 2
BIN0123	16552	2	k101_237334	1903		Unclassified	3	9.36191				Activated Sludge	State B	Week 2
BIN0074	30499	1	k101_237334	1903		d__Bacteria;p__Proteobacteria;c__Gammaproteobacteria;o__Burkholderiales;f__Burkholderiaceae;g__Ottowia;s__	3	2.54038				Activated Sludge	State B	Week 2
BIN0074	30499	4	k101_237334	1903		d__Bacteria;p__Proteobacteria;c__Gammaproteobacteria;o__Burkholderiales;f__Burkholderiaceae;g__Ottowia;s__	3	10.1615				Activated Sludge	State B	Week 2
BIN0074	30499	4	k101_237334	1903		d__Bacteria;p__Proteobacteria;c__Gammaproteobacteria;o__Burkholderiales;f__Burkholderiaceae;g__Ottowia;s__	3	10.1615				Activated Sludge	State B	Week 2
BIN0125	14895	1	k101_237334	1903		Unclassified	3	5.20169				Activated Sludge	State B	Week 2
BIN0082	37603	1	k101_237334	1903		Unclassified	3	2.06045				Activated Sludge	State B	Week 2
BIN0113	10957	1	k101_237334	1903		Unclassified	3	7.0712				Activated Sludge	State B	Week 2
BIN0022	114996	1	k101_237334	1903		d__Bacteria;p__Proteobacteria;c__Gammaproteobacteria;o__Burkholderiales;f__Burkholderiaceae;g__Ottowia;s__	3	0.673755				Activated Sludge	State B	Week 2
BIN0098	38810	1	k101_237334	1903		Unclassified	3	1.99637				Activated Sludge	State B	Week 2
BIN0123	16552	1	k101_237334	1903		Unclassified	3	4.68096				Activated Sludge	State B	Week 2
BIN0098	38810	3	k101_237334	1903		Unclassified	3	5.98911				Activated Sludge	State B	Week 2
BIN0074	30499	4	k101_237334	1903		d__Bacteria;p__Proteobacteria;c__Gammaproteobacteria;o__Burkholderiales;f__Burkholderiaceae;g__Ottowia;s__	3	10.1615				Activated Sludge	State B	Week 2
BIN0074	30499	5	k101_237334	1903		d__Bacteria;p__Proteobacteria;c__Gammaproteobacteria;o__Burkholderiales;f__Burkholderiaceae;g__Ottowia;s__	3	12.7019				Activated Sludge	State B	Week 2
BIN0098	38810	1	k101_237334	1903		Unclassified	3	1.99637				Activated Sludge	State B	Week 2
BIN0125	14895	2	k101_237334	1903		Unclassified	3	10.4034				Activated Sludge	State B	Week 2
BIN0113	10957	3	k101_237334	1903		Unclassified	3	21.2136				Activated Sludge	State B	Week 2
BIN0076	29966	1	k101_237334	1903		d__Bacteria;p__Proteobacteria;c__Gammaproteobacteria;o__Burkholderiales;f__Burkholderiaceae;g__Ottowia;s__	3	2.58557				Activated Sludge	State B	Week 2
BIN0063	40547	1	k101_237334	1903		d__Bacteria;p__Proteobacteria;c__Gammaproteobacteria;o__Burkholderiales;f__Burkholderiaceae;g__Ottowia;s__	3	1.91085				Activated Sludge	State B	Week 2
BIN0075	56928	1	k101_237334	1903		Unclassified	3	1.361				Activated Sludge	State B	Week 2
BIN0074	30499	3	k101_237334	1903		d__Bacteria;p__Proteobacteria;c__Gammaproteobacteria;o__Burkholderiales;f__Burkholderiaceae;g__Ottowia;s__	3	7.62115				Activated Sludge	State B	Week 2
BIN0125	14895	2	k101_237334	1903		Unclassified	3	10.4034				Activated Sludge	State B	Week 2
BIN0123	16552	1	k101_237334	1903		Unclassified	3	4.68096				Activated Sludge	State B	Week 2
BIN0017	109328	1	k101_237334	1903		d__Bacteria;p__Proteobacteria;c__Gammaproteobacteria;o__Burkholderiales;f__Burkholderiaceae;g__Tibeticola;s__Tibeticola	3	0.708686				Activated Sludge	State B	Week 2
BIN0044	57529	1	k101_237334	1903		d__Bacteria;p__Proteobacteria;c__Gammaproteobacteria;o__Burkholderiales;f__Burkholderiaceae;g__Ottowia;s__Ottowia	3	1.34678				Activated Sludge	State B	Week 2
BIN0098	38810	2	k101_237334	1903		Unclassified	3	3.99274				Activated Sludge	State B	Week 2
BIN0125	14895	1	k101_237334	1903		Unclassified	3	5.20169				Activated Sludge	State B	Week 2
BIN0074	30499	2	k101_237334	1903		d__Bacteria;p__Proteobacteria;c__Gammaproteobacteria;o__Burkholderiales;f__Burkholderiaceae;g__Ottowia;s__	3	5.08077				Activated Sludge	State B	Week 2
BIN0074	30499	2	k101_237334	1903		d__Bacteria;p__Proteobacteria;c__Gammaproteobacteria;o__Burkholderiales;f__Burkholderiaceae;g__Ottowia;s__	3	5.08077				Activated Sludge	State B	Week 2
BIN0068	49836	1	k101_237334	1903		d__Bacteria;p__Proteobacteria;c__Gammaproteobacteria;o__Burkholderiales;f__Burkholderiaceae;g__Ottowia;s__	3	1.55468				Activated Sludge	State B	Week 2
BIN0074	30499	8	k101_237334	1903		d__Bacteria;p__Proteobacteria;c__Gammaproteobacteria;o__Burkholderiales;f__Burkholderiaceae;g__Ottowia;s__	3	20.3231				Activated Sludge	State B	Week 2
BIN0125	14895	1	k101_237334	1903		Unclassified	3	5.20169				Activated Sludge	State B	Week 2
BIN0079	75214	1	k101_237334	1903		d__Bacteria;p__Proteobacteria;c__Gammaproteobacteria;o__Burkholderiales;f__Burkholderiaceae;g__JAABQG01;s__	3	1.03012				Activated Sludge	State B	Week 2
BIN0098	38810	2	k101_237334	1903		Unclassified	3	3.99274				Activated Sludge	State B	Week 2
BIN0082	37603	1	k101_237334	1903		Unclassified	3	2.06045				Activated Sludge	State B	Week 2
BIN0082	37603	1	k101_237334	1903		Unclassified	3	2.06045				Activated Sludge	State B	Week 2
BIN0044	57529	1	k101_237334	1903		d__Bacteria;p__Proteobacteria;c__Gammaproteobacteria;o__Burkholderiales;f__Burkholderiaceae;g__Ottowia;s__Ottowia	3	1.34678				Activated Sludge	State B	Week 2
BIN0082	37603	2	k101_237334	1903		Unclassified	3	4.1209				Activated Sludge	State B	Week 2
BIN0091	43026	1	k101_237334	1903		d__Bacteria;p__Proteobacteria;c__Gammaproteobacteria;o__Burkholderiales;f__Burkholderiaceae;g__JAABQG01;s__	3	1.80075				Activated Sludge	State B	Week 2
BIN0113	10957	5	k101_237334	1903		Unclassified	3	35.356				Activated Sludge	State B	Week 2
BIN0044	57529	2	k101_237334	1903		d__Bacteria;p__Proteobacteria;c__Gammaproteobacteria;o__Burkholderiales;f__Burkholderiaceae;g__Ottowia;s__Ottowia	3	2.69357				Activated Sludge	State B	Week 2
BIN0076	29966	1	k101_237334	1903		d__Bacteria;p__Proteobacteria;c__Gammaproteobacteria;o__Burkholderiales;f__Burkholderiaceae;g__Ottowia;s__	3	2.58557				Activated Sludge	State B	Week 2
BIN0038	57503	1	k101_237334	1903		d__Bacteria;p__Proteobacteria;c__Gammaproteobacteria;o__Burkholderiales;f__Burkholderiaceae;g__Ottowia;s__Ottowia	3	1.34739				Activated Sludge	State B	Week 2
BIN0074	30499	2	k101_237334	1903		d__Bacteria;p__Proteobacteria;c__Gammaproteobacteria;o__Burkholderiales;f__Burkholderiaceae;g__Ottowia;s__	3	5.08077				Activated Sludge	State B	Week 2
BIN0044	57529	1	k101_237334	1903		d__Bacteria;p__Proteobacteria;c__Gammaproteobacteria;o__Burkholderiales;f__Burkholderiaceae;g__Ottowia;s__Ottowia	3	1.34678				Activated Sludge	State B	Week 2
BIN0063	40547	1	k101_237334	1903		d__Bacteria;p__Proteobacteria;c__Gammaproteobacteria;o__Burkholderiales;f__Burkholderiaceae;g__Ottowia;s__	3	1.91085				Activated Sludge	State B	Week 2
BIN0038	57503	2	k101_237334	1903		d__Bacteria;p__Proteobacteria;c__Gammaproteobacteria;o__Burkholderiales;f__Burkholderiaceae;g__Ottowia;s__Ottowia	3	2.69479				Activated Sludge	State B	Week 2
BIN0044	57529	1	k101_237334	1903		d__Bacteria;p__Proteobacteria;c__Gammaproteobacteria;o__Burkholderiales;f__Burkholderiaceae;g__Ottowia;s__Ottowia	3	1.34678				Activated Sludge	State B	Week 2
BIN0068	49836	1	k101_237334	1903		d__Bacteria;p__Proteobacteria;c__Gammaproteobacteria;o__Burkholderiales;f__Burkholderiaceae;g__Ottowia;s__	3	1.55468				Activated Sludge	State B	Week 2
BIN0022	114996	3	k101_237334	1903		d__Bacteria;p__Proteobacteria;c__Gammaproteobacteria;o__Burkholderiales;f__Burkholderiaceae;g__Ottowia;s__	3	2.02127				Activated Sludge	State B	Week 2
BIN0063	40547	1	k101_237334	1903		d__Bacteria;p__Proteobacteria;c__Gammaproteobacteria;o__Burkholderiales;f__Burkholderiaceae;g__Ottowia;s__	3	1.91085				Activated Sludge	State B	Week 2
BIN0113	10957	1	k101_237334	1903		Unclassified	3	7.0712				Activated Sludge	State B	Week 2
BIN0002	184572	1	k101_556592	1108		d__Bacteria;p__Proteobacteria;c__Gammaproteobacteria;o__Burkholderiales;f__Burkholderiaceae;g__Quisquiliibacterium;s__	6	0.720972	MPF_T	mate-pair-formation	virb4;G_tfc15	Activated Sludge	State B	Week 2
BIN0002	184572	1	k101_556592	1108		d__Bacteria;p__Proteobacteria;c__Gammaproteobacteria;o__Burkholderiales;f__Burkholderiaceae;g__Quisquiliibacterium;s__	6	0.720972	MPF_G	mate-pair-formation	virb4;G_tfc15	Activated Sludge	State B	Week 2
BIN0076	29966	1	k101_434534	1150		d__Bacteria;p__Proteobacteria;c__Gammaproteobacteria;o__Burkholderiales;f__Burkholderiaceae;g__Ottowia;s__	No Cluster Assigned	4.27856				Activated Sludge	State B	Week 2
BIN0076	29966	1	k101_491520	1224		d__Bacteria;p__Proteobacteria;c__Gammaproteobacteria;o__Burkholderiales;f__Burkholderiaceae;g__Ottowia;s__	25	4.01988			G_tfc24	Activated Sludge	State B	Week 2
BIN0076	29966	1	k101_543470	1375		d__Bacteria;p__Proteobacteria;c__Gammaproteobacteria;o__Burkholderiales;f__Burkholderiaceae;g__Ottowia;s__	No Cluster Assigned	3.57843				Activated Sludge	State B	Week 2
BIN0009	193285	1	k101_608782	1243		d__Bacteria;p__Proteobacteria;c__Gammaproteobacteria;o__Burkholderiales;f__Rhodocyclaceae;g__Zoogloea;s__Zoogloea	9	0.613698			t4cp1;G_tfc7	Activated Sludge	State B	Week 2
BIN0038	57503	1	k101_434534	1150		d__Bacteria;p__Proteobacteria;c__Gammaproteobacteria;o__Burkholderiales;f__Burkholderiaceae;g__Ottowia;s__Ottowia	No Cluster Assigned	2.22964				Activated Sludge	State B	Week 2
BIN0038	57503	1	k101_556592	1108		d__Bacteria;p__Proteobacteria;c__Gammaproteobacteria;o__Burkholderiales;f__Burkholderiaceae;g__Ottowia;s__Ottowia	6	2.31416	MPF_T	mate-pair-formation	virb4;G_tfc15	Activated Sludge	State B	Week 2
BIN0038	57503	1	k101_556592	1108		d__Bacteria;p__Proteobacteria;c__Gammaproteobacteria;o__Burkholderiales;f__Burkholderiaceae;g__Ottowia;s__Ottowia	6	2.31416	MPF_G	mate-pair-formation	virb4;G_tfc15	Activated Sludge	State B	Week 2
BIN0038	57503	2	k101_690969	1099		d__Bacteria;p__Proteobacteria;c__Gammaproteobacteria;o__Burkholderiales;f__Burkholderiaceae;g__Ottowia;s__Ottowia	3	4.66622				Activated Sludge	State B	Week 2
BIN0018	82100	1	k101_446863	1077		d__Bacteria;p__Proteobacteria;c__Gammaproteobacteria;o__Burkholderiales;f__Rhodocyclaceae;g__Methyloversatilis;s__Methyloversatilis	No Cluster Assigned	1.6675			T_virB9	Activated Sludge	State B	Week 2
BIN0038	57503	1	k101_398072	1764		d__Bacteria;p__Proteobacteria;c__Gammaproteobacteria;o__Burkholderiales;f__Burkholderiaceae;g__Ottowia;s__Ottowia	45	1.45357			t4cp1	Activated Sludge	State B	Week 2
BIN0038	57503	1	k101_434534	1150		d__Bacteria;p__Proteobacteria;c__Gammaproteobacteria;o__Burkholderiales;f__Burkholderiaceae;g__Ottowia;s__Ottowia	No Cluster Assigned	2.22964				Activated Sludge	State B	Week 2
BIN0038	57503	3	k101_556592	1108		d__Bacteria;p__Proteobacteria;c__Gammaproteobacteria;o__Burkholderiales;f__Burkholderiaceae;g__Ottowia;s__Ottowia	6	6.94248	MPF_T	mate-pair-formation	virb4;G_tfc15	Activated Sludge	State B	Week 2
BIN0038	57503	3	k101_556592	1108		d__Bacteria;p__Proteobacteria;c__Gammaproteobacteria;o__Burkholderiales;f__Burkholderiaceae;g__Ottowia;s__Ottowia	6	6.94248	MPF_G	mate-pair-formation	virb4;G_tfc15	Activated Sludge	State B	Week 2
BIN0038	57503	1	k101_608782	1243		d__Bacteria;p__Proteobacteria;c__Gammaproteobacteria;o__Burkholderiales;f__Burkholderiaceae;g__Ottowia;s__Ottowia	9	2.06282			t4cp1;G_tfc7	Activated Sludge	State B	Week 2
BIN0038	57503	1	k101_629549	1091		d__Bacteria;p__Proteobacteria;c__Gammaproteobacteria;o__Burkholderiales;f__Burkholderiaceae;g__Ottowia;s__Ottowia	4	2.35022			F_traH;F_traG	Activated Sludge	State B	Week 2
BIN0015	73921	2	k101_269668	7254		d__Bacteria;p__Proteobacteria;c__Gammaproteobacteria;o__Competibacterales;f__Competibacteraceae;g__Competibacter;s__Competibacter	7	0.549931			MOBQ	Activated Sludge	State B	Week 2
BIN0098	38810	1	k101_291496	2094		Unclassified	No Cluster Assigned	1.81428				Activated Sludge	State B	Week 2
BIN0098	38810	1	k101_394066	2203		Unclassified	No Cluster Assigned	1.72451				Activated Sludge	State B	Week 2
BIN0014	113016	3	k101_714503	4399		d__Bacteria;p__Proteobacteria;c__Alphaproteobacteria;o__Sphingomonadales;f__Sphingomonadaceae;g__Novosphingobium;s__	No Cluster Assigned	0.889715				Activated Sludge	State B	Week 2
BIN0098	38810	1	k101_254292	1895		Unclassified	5	2.0048			T_virB1;G_tfc5	Activated Sludge	State B	Week 2
BIN0098	38810	2	k101_376092	1174		Unclassified	15	6.47205				Activated Sludge	State B	Week 2
BIN0098	38810	5	k101_394066	2203		Unclassified	No Cluster Assigned	8.62255				Activated Sludge	State B	Week 2
BIN0098	38810	1	k101_434534	1150		Unclassified	No Cluster Assigned	3.30356				Activated Sludge	State B	Week 2
BIN0098	38810	1	k101_543470	1375		Unclassified	No Cluster Assigned	2.76298				Activated Sludge	State B	Week 2
BIN0098	38810	1	k101_690969	1099		Unclassified	3	3.45687				Activated Sludge	State B	Week 2
BIN0098	38810	1	k101_741916	5024		Unclassified	9	0.756189			G_tfc7;G_tfc8;G_tfc9;G_tfc10	Activated Sludge	State B	Week 2
BIN0070	32295	1	k101_291496	2094		d__Bacteria;p__Proteobacteria;c__Gammaproteobacteria;o__Burkholderiales;f__Burkholderiaceae;g__JAABQG01;s__	No Cluster Assigned	2.18028				Activated Sludge	State B	Week 2
BIN0046	35419	2	k101_241954	2243		d__Bacteria;p__Proteobacteria;c__Alphaproteobacteria;o__Caulobacterales;f__Caulobacteraceae;g__Phenylobacterium;s__	No Cluster Assigned	3.71183				Activated Sludge	State B	Week 2
BIN0046	35419	1	k101_714503	4399		d__Bacteria;p__Proteobacteria;c__Alphaproteobacteria;o__Caulobacterales;f__Caulobacteraceae;g__Phenylobacterium;s__	No Cluster Assigned	0.94631				Activated Sludge	State B	Week 2
BIN0003	215754	2	k101_556592	1108		d__Bacteria;p__Proteobacteria;c__Gammaproteobacteria;o__Burkholderiales;f__Burkholderiaceae;g__JADJCH01;s__	6	1.23355	MPF_T	mate-pair-formation	virb4;G_tfc15	Activated Sludge	State B	Week 2
BIN0003	215754	2	k101_556592	1108		d__Bacteria;p__Proteobacteria;c__Gammaproteobacteria;o__Burkholderiales;f__Burkholderiaceae;g__JADJCH01;s__	6	1.23355	MPF_G	mate-pair-formation	virb4;G_tfc15	Activated Sludge	State B	Week 2
BIN0027	62892	1	k101_241954	2243		d__Bacteria;p__Proteobacteria;c__Alphaproteobacteria;o__Sphingomonadales;f__Sphingomonadaceae;g__Novosphingobium;s__	No Cluster Assigned	1.0452				Activated Sludge	State B	Week 2
BIN0070	32295	1	k101_741916	5024		d__Bacteria;p__Proteobacteria;c__Gammaproteobacteria;o__Burkholderiales;f__Burkholderiaceae;g__JAABQG01;s__	9	0.908738			G_tfc7;G_tfc8;G_tfc9;G_tfc10	Activated Sludge	State B	Week 2
BIN0002	184572	1	k101_556592	1108		d__Bacteria;p__Proteobacteria;c__Gammaproteobacteria;o__Burkholderiales;f__Burkholderiaceae;g__Quisquiliibacterium;s__	6	0.720972	MPF_T	mate-pair-formation	virb4;G_tfc15	Activated Sludge	State B	Week 2
BIN0002	184572	1	k101_556592	1108		d__Bacteria;p__Proteobacteria;c__Gammaproteobacteria;o__Burkholderiales;f__Burkholderiaceae;g__Quisquiliibacterium;s__	6	0.720972	MPF_G	mate-pair-formation	virb4;G_tfc15	Activated Sludge	State B	Week 2
BIN0123	16552	1	k101_367280	1657		Unclassified	6	5.3759			virb4	Activated Sludge	State B	Week 2
BIN0123	16552	1	k101_394066	2203		Unclassified	No Cluster Assigned	4.04351				Activated Sludge	State B	Week 2
BIN0123	16552	1	k101_491520	1224		Unclassified	25	7.27766			G_tfc24	Activated Sludge	State B	Week 2
BIN0123	16552	4	k101_690969	1099		Unclassified	3	32.4217				Activated Sludge	State B	Week 2
BIN0123	16552	1	k101_741916	5024		Unclassified	9	1.77306			G_tfc7;G_tfc8;G_tfc9;G_tfc10	Activated Sludge	State B	Week 2
BIN0074	30499	1	k101_367280	1657		d__Bacteria;p__Proteobacteria;c__Gammaproteobacteria;o__Burkholderiales;f__Burkholderiaceae;g__Ottowia;s__	6	2.91753			virb4	Activated Sludge	State B	Week 2
BIN0074	30499	3	k101_376092	1174		d__Bacteria;p__Proteobacteria;c__Gammaproteobacteria;o__Burkholderiales;f__Burkholderiaceae;g__Ottowia;s__	15	12.3535				Activated Sludge	State B	Week 2
BIN0074	30499	1	k101_394066	2203		d__Bacteria;p__Proteobacteria;c__Gammaproteobacteria;o__Burkholderiales;f__Burkholderiaceae;g__Ottowia;s__	No Cluster Assigned	2.19444				Activated Sludge	State B	Week 2
BIN0074	30499	1	k101_490831	1473		d__Bacteria;p__Proteobacteria;c__Gammaproteobacteria;o__Burkholderiales;f__Burkholderiaceae;g__Ottowia;s__	5	3.28198			G_tfc2	Activated Sludge	State B	Week 2
BIN0074	30499	1	k101_549469	1088		d__Bacteria;p__Proteobacteria;c__Gammaproteobacteria;o__Burkholderiales;f__Burkholderiaceae;g__Ottowia;s__	No Cluster Assigned	4.44334				Activated Sludge	State B	Week 2
BIN0074	30499	2	k101_556592	1108		d__Bacteria;p__Proteobacteria;c__Gammaproteobacteria;o__Burkholderiales;f__Burkholderiaceae;g__Ottowia;s__	6	8.72627	MPF_T	mate-pair-formation	virb4;G_tfc15	Activated Sludge	State B	Week 2
BIN0074	30499	2	k101_556592	1108		d__Bacteria;p__Proteobacteria;c__Gammaproteobacteria;o__Burkholderiales;f__Burkholderiaceae;g__Ottowia;s__	6	8.72627	MPF_G	mate-pair-formation	virb4;G_tfc15	Activated Sludge	State B	Week 2
BIN0074	30499	2	k101_608782	1243		d__Bacteria;p__Proteobacteria;c__Gammaproteobacteria;o__Burkholderiales;f__Burkholderiaceae;g__Ottowia;s__	9	7.77852			t4cp1;G_tfc7	Activated Sludge	State B	Week 2
BIN0074	30499	2	k101_690969	1099		d__Bacteria;p__Proteobacteria;c__Gammaproteobacteria;o__Burkholderiales;f__Burkholderiaceae;g__Ottowia;s__	3	8.79773				Activated Sludge	State B	Week 2
BIN0098	38810	2	k101_376092	1174		Unclassified	15	6.47205				Activated Sludge	State B	Week 2
BIN0098	38810	1	k101_377896	2897		Unclassified	5	1.31139			G_tfc2;G_tfc3;T_virB1;G_tfc5	Activated Sludge	State B	Week 2
BIN0098	38810	1	k101_377974	2331		Unclassified	No Cluster Assigned	1.62981			G_tfc2;G_tfc3	Activated Sludge	State B	Week 2
BIN0098	38810	7	k101_394066	2203		Unclassified	No Cluster Assigned	12.0716				Activated Sludge	State B	Week 2
BIN0098	38810	1	k101_434534	1150		Unclassified	No Cluster Assigned	3.30356				Activated Sludge	State B	Week 2
BIN0098	38810	3	k101_543470	1375		Unclassified	No Cluster Assigned	8.28893				Activated Sludge	State B	Week 2
BIN0098	38810	1	k101_549469	1088		Unclassified	No Cluster Assigned	3.49182				Activated Sludge	State B	Week 2
BIN0098	38810	2	k101_556592	1108		Unclassified	6	6.85757	MPF_T	mate-pair-formation	virb4;G_tfc15	Activated Sludge	State B	Week 2
BIN0098	38810	2	k101_556592	1108		Unclassified	6	6.85757	MPF_G	mate-pair-formation	virb4;G_tfc15	Activated Sludge	State B	Week 2
BIN0098	38810	1	k101_608782	1243		Unclassified	9	3.05639			t4cp1;G_tfc7	Activated Sludge	State B	Week 2
BIN0098	38810	1	k101_728168	1103		Unclassified	27	3.44433			G_tfc14;G_tfc15	Activated Sludge	State B	Week 2
BIN0015	73921	1	k101_269668	7254		d__Bacteria;p__Proteobacteria;c__Gammaproteobacteria;o__Competibacterales;f__Competibacteraceae;g__Competibacter;s__Competibacter	7	0.274966			MOBQ	Activated Sludge	State B	Week 2
BIN0098	38810	1	k101_376092	1174		Unclassified	15	3.23603				Activated Sludge	State B	Week 2
BIN0098	38810	5	k101_394066	2203		Unclassified	No Cluster Assigned	8.62255				Activated Sludge	State B	Week 2
BIN0098	38810	1	k101_468638	1915		Unclassified	No Cluster Assigned	1.98386				Activated Sludge	State B	Week 2
BIN0098	38810	1	k101_556592	1108		Unclassified	6	3.42879	MPF_T	mate-pair-formation	virb4;G_tfc15	Activated Sludge	State B	Week 2
BIN0098	38810	1	k101_556592	1108		Unclassified	6	3.42879	MPF_G	mate-pair-formation	virb4;G_tfc15	Activated Sludge	State B	Week 2
BIN0098	38810	2	k101_690969	1099		Unclassified	3	6.91373				Activated Sludge	State B	Week 2
BIN0019	174649	5	k101_238976	1433		d__Bacteria;p__Proteobacteria;c__Alphaproteobacteria;o__Sphingomonadales;f__Sphingomonadaceae;g__Chakrabartia;s__	No Cluster Assigned	2.94565				Activated Sludge	State B	Week 2
BIN0027	62892	4	k101_238976	1433		d__Bacteria;p__Proteobacteria;c__Alphaproteobacteria;o__Sphingomonadales;f__Sphingomonadaceae;g__Novosphingobium;s__	No Cluster Assigned	6.54398				Activated Sludge	State B	Week 2
BIN0027	62892	1	k101_238976	1433		d__Bacteria;p__Proteobacteria;c__Alphaproteobacteria;o__Sphingomonadales;f__Sphingomonadaceae;g__Novosphingobium;s__	No Cluster Assigned	1.636				Activated Sludge	State B	Week 2
BIN0027	62892	1	k101_238976	1433		d__Bacteria;p__Proteobacteria;c__Alphaproteobacteria;o__Sphingomonadales;f__Sphingomonadaceae;g__Novosphingobium;s__	No Cluster Assigned	1.636				Activated Sludge	State B	Week 2
BIN0046	35419	1	k101_238976	1433		d__Bacteria;p__Proteobacteria;c__Alphaproteobacteria;o__Caulobacterales;f__Caulobacteraceae;g__Phenylobacterium;s__	No Cluster Assigned	2.90497				Activated Sludge	State B	Week 2
BIN0027	62892	1	k101_238976	1433		d__Bacteria;p__Proteobacteria;c__Alphaproteobacteria;o__Sphingomonadales;f__Sphingomonadaceae;g__Novosphingobium;s__	No Cluster Assigned	1.636				Activated Sludge	State B	Week 2
BIN0027	62892	4	k101_238976	1433		d__Bacteria;p__Proteobacteria;c__Alphaproteobacteria;o__Sphingomonadales;f__Sphingomonadaceae;g__Novosphingobium;s__	No Cluster Assigned	6.54398				Activated Sludge	State B	Week 2
BIN0027	62892	4	k101_238976	1433		d__Bacteria;p__Proteobacteria;c__Alphaproteobacteria;o__Sphingomonadales;f__Sphingomonadaceae;g__Novosphingobium;s__	No Cluster Assigned	6.54398				Activated Sludge	State B	Week 2
BIN0027	62892	1	k101_238976	1433		d__Bacteria;p__Proteobacteria;c__Alphaproteobacteria;o__Sphingomonadales;f__Sphingomonadaceae;g__Novosphingobium;s__	No Cluster Assigned	1.636				Activated Sludge	State B	Week 2
BIN0027	62892	1	k101_238976	1433		d__Bacteria;p__Proteobacteria;c__Alphaproteobacteria;o__Sphingomonadales;f__Sphingomonadaceae;g__Novosphingobium;s__	No Cluster Assigned	1.636				Activated Sludge	State B	Week 2
BIN0027	62892	1	k101_238976	1433		d__Bacteria;p__Proteobacteria;c__Alphaproteobacteria;o__Sphingomonadales;f__Sphingomonadaceae;g__Novosphingobium;s__	No Cluster Assigned	1.636				Activated Sludge	State B	Week 2
BIN0027	62892	1	k101_238976	1433		d__Bacteria;p__Proteobacteria;c__Alphaproteobacteria;o__Sphingomonadales;f__Sphingomonadaceae;g__Novosphingobium;s__	No Cluster Assigned	1.636				Activated Sludge	State B	Week 2
BIN0027	62892	1	k101_238976	1433		d__Bacteria;p__Proteobacteria;c__Alphaproteobacteria;o__Sphingomonadales;f__Sphingomonadaceae;g__Novosphingobium;s__	No Cluster Assigned	1.636				Activated Sludge	State B	Week 2
BIN0027	62892	1	k101_238976	1433		d__Bacteria;p__Proteobacteria;c__Alphaproteobacteria;o__Sphingomonadales;f__Sphingomonadaceae;g__Novosphingobium;s__	No Cluster Assigned	1.636				Activated Sludge	State B	Week 2
BIN0027	62892	1	k101_238976	1433		d__Bacteria;p__Proteobacteria;c__Alphaproteobacteria;o__Sphingomonadales;f__Sphingomonadaceae;g__Novosphingobium;s__	No Cluster Assigned	1.636				Activated Sludge	State B	Week 2
BIN0027	62892	1	k101_238976	1433		d__Bacteria;p__Proteobacteria;c__Alphaproteobacteria;o__Sphingomonadales;f__Sphingomonadaceae;g__Novosphingobium;s__	No Cluster Assigned	1.636				Activated Sludge	State B	Week 2
BIN0014	113016	1	k101_238976	1433		d__Bacteria;p__Proteobacteria;c__Alphaproteobacteria;o__Sphingomonadales;f__Sphingomonadaceae;g__Novosphingobium;s__	No Cluster Assigned	0.910411				Activated Sludge	State B	Week 2
BIN0027	62892	1	k101_238976	1433		d__Bacteria;p__Proteobacteria;c__Alphaproteobacteria;o__Sphingomonadales;f__Sphingomonadaceae;g__Novosphingobium;s__	No Cluster Assigned	1.636				Activated Sludge	State B	Week 2
BIN0014	113016	1	k101_238976	1433		d__Bacteria;p__Proteobacteria;c__Alphaproteobacteria;o__Sphingomonadales;f__Sphingomonadaceae;g__Novosphingobium;s__	No Cluster Assigned	0.910411				Activated Sludge	State B	Week 2
BIN0027	62892	1	k101_238976	1433		d__Bacteria;p__Proteobacteria;c__Alphaproteobacteria;o__Sphingomonadales;f__Sphingomonadaceae;g__Novosphingobium;s__	No Cluster Assigned	1.636				Activated Sludge	State B	Week 2
BIN0027	62892	1	k101_238976	1433		d__Bacteria;p__Proteobacteria;c__Alphaproteobacteria;o__Sphingomonadales;f__Sphingomonadaceae;g__Novosphingobium;s__	No Cluster Assigned	1.636				Activated Sludge	State B	Week 2
BIN0027	62892	1	k101_238976	1433		d__Bacteria;p__Proteobacteria;c__Alphaproteobacteria;o__Sphingomonadales;f__Sphingomonadaceae;g__Novosphingobium;s__	No Cluster Assigned	1.636				Activated Sludge	State B	Week 2
BIN0027	62892	2	k101_238976	1433		d__Bacteria;p__Proteobacteria;c__Alphaproteobacteria;o__Sphingomonadales;f__Sphingomonadaceae;g__Novosphingobium;s__	No Cluster Assigned	3.27199				Activated Sludge	State B	Week 2
BIN0027	62892	1	k101_238976	1433		d__Bacteria;p__Proteobacteria;c__Alphaproteobacteria;o__Sphingomonadales;f__Sphingomonadaceae;g__Novosphingobium;s__	No Cluster Assigned	1.636				Activated Sludge	State B	Week 2
BIN0027	62892	2	k101_238976	1433		d__Bacteria;p__Proteobacteria;c__Alphaproteobacteria;o__Sphingomonadales;f__Sphingomonadaceae;g__Novosphingobium;s__	No Cluster Assigned	3.27199				Activated Sludge	State B	Week 2
BIN0027	62892	1	k101_238976	1433		d__Bacteria;p__Proteobacteria;c__Alphaproteobacteria;o__Sphingomonadales;f__Sphingomonadaceae;g__Novosphingobium;s__	No Cluster Assigned	1.636				Activated Sludge	State B	Week 2
BIN0027	62892	1	k101_238976	1433		d__Bacteria;p__Proteobacteria;c__Alphaproteobacteria;o__Sphingomonadales;f__Sphingomonadaceae;g__Novosphingobium;s__	No Cluster Assigned	1.636				Activated Sludge	State B	Week 2
BIN0027	62892	1	k101_238976	1433		d__Bacteria;p__Proteobacteria;c__Alphaproteobacteria;o__Sphingomonadales;f__Sphingomonadaceae;g__Novosphingobium;s__	No Cluster Assigned	1.636				Activated Sludge	State B	Week 2
BIN0014	113016	1	k101_238976	1433		d__Bacteria;p__Proteobacteria;c__Alphaproteobacteria;o__Sphingomonadales;f__Sphingomonadaceae;g__Novosphingobium;s__	No Cluster Assigned	0.910411				Activated Sludge	State B	Week 2
BIN0027	62892	1	k101_238976	1433		d__Bacteria;p__Proteobacteria;c__Alphaproteobacteria;o__Sphingomonadales;f__Sphingomonadaceae;g__Novosphingobium;s__	No Cluster Assigned	1.636				Activated Sludge	State B	Week 2
BIN0027	62892	1	k101_238976	1433		d__Bacteria;p__Proteobacteria;c__Alphaproteobacteria;o__Sphingomonadales;f__Sphingomonadaceae;g__Novosphingobium;s__	No Cluster Assigned	1.636				Activated Sludge	State B	Week 2
BIN0015	73921	1	k101_238976	1433		d__Bacteria;p__Proteobacteria;c__Gammaproteobacteria;o__Competibacterales;f__Competibacteraceae;g__Competibacter;s__Competibacter	No Cluster Assigned	1.39191				Activated Sludge	State B	Week 2
BIN0027	62892	1	k101_238976	1433		d__Bacteria;p__Proteobacteria;c__Alphaproteobacteria;o__Sphingomonadales;f__Sphingomonadaceae;g__Novosphingobium;s__	No Cluster Assigned	1.636				Activated Sludge	State B	Week 2
BIN0027	62892	10	k101_238976	1433		d__Bacteria;p__Proteobacteria;c__Alphaproteobacteria;o__Sphingomonadales;f__Sphingomonadaceae;g__Novosphingobium;s__	No Cluster Assigned	16.36				Activated Sludge	State B	Week 2
BIN0027	62892	1	k101_238976	1433		d__Bacteria;p__Proteobacteria;c__Alphaproteobacteria;o__Sphingomonadales;f__Sphingomonadaceae;g__Novosphingobium;s__	No Cluster Assigned	1.636				Activated Sludge	State B	Week 2
BIN0027	62892	2	k101_238976	1433		d__Bacteria;p__Proteobacteria;c__Alphaproteobacteria;o__Sphingomonadales;f__Sphingomonadaceae;g__Novosphingobium;s__	No Cluster Assigned	3.27199				Activated Sludge	State B	Week 2
BIN0054	121482	1	k101_238976	1433		d__Bacteria;p__Proteobacteria;c__Alphaproteobacteria;o__Sphingomonadales;f__Sphingomonadaceae;g__Sphingobium;s__	No Cluster Assigned	0.846965				Activated Sludge	State B	Week 2
BIN0027	62892	1	k101_238976	1433		d__Bacteria;p__Proteobacteria;c__Alphaproteobacteria;o__Sphingomonadales;f__Sphingomonadaceae;g__Novosphingobium;s__	No Cluster Assigned	1.636				Activated Sludge	State B	Week 2
BIN0027	62892	2	k101_238976	1433		d__Bacteria;p__Proteobacteria;c__Alphaproteobacteria;o__Sphingomonadales;f__Sphingomonadaceae;g__Novosphingobium;s__	No Cluster Assigned	3.27199				Activated Sludge	State B	Week 2
BIN0027	62892	1	k101_238976	1433		d__Bacteria;p__Proteobacteria;c__Alphaproteobacteria;o__Sphingomonadales;f__Sphingomonadaceae;g__Novosphingobium;s__	No Cluster Assigned	1.636				Activated Sludge	State B	Week 2
BIN0054	121482	1	k101_238976	1433		d__Bacteria;p__Proteobacteria;c__Alphaproteobacteria;o__Sphingomonadales;f__Sphingomonadaceae;g__Sphingobium;s__	No Cluster Assigned	0.846965				Activated Sludge	State B	Week 2
BIN0027	62892	1	k101_238976	1433		d__Bacteria;p__Proteobacteria;c__Alphaproteobacteria;o__Sphingomonadales;f__Sphingomonadaceae;g__Novosphingobium;s__	No Cluster Assigned	1.636				Activated Sludge	State B	Week 2
BIN0027	62892	1	k101_238976	1433		d__Bacteria;p__Proteobacteria;c__Alphaproteobacteria;o__Sphingomonadales;f__Sphingomonadaceae;g__Novosphingobium;s__	No Cluster Assigned	1.636				Activated Sludge	State B	Week 2
BIN0045	68599	1	k101_238976	1433		Unclassified	No Cluster Assigned	1.49989				Activated Sludge	State B	Week 2
BIN0027	62892	2	k101_238976	1433		d__Bacteria;p__Proteobacteria;c__Alphaproteobacteria;o__Sphingomonadales;f__Sphingomonadaceae;g__Novosphingobium;s__	No Cluster Assigned	3.27199				Activated Sludge	State B	Week 2
BIN0027	62892	2	k101_238976	1433		d__Bacteria;p__Proteobacteria;c__Alphaproteobacteria;o__Sphingomonadales;f__Sphingomonadaceae;g__Novosphingobium;s__	No Cluster Assigned	3.27199				Activated Sludge	State B	Week 2
BIN0027	62892	2	k101_238976	1433		d__Bacteria;p__Proteobacteria;c__Alphaproteobacteria;o__Sphingomonadales;f__Sphingomonadaceae;g__Novosphingobium;s__	No Cluster Assigned	3.27199				Activated Sludge	State B	Week 2
BIN0014	113016	1	k101_238976	1433		d__Bacteria;p__Proteobacteria;c__Alphaproteobacteria;o__Sphingomonadales;f__Sphingomonadaceae;g__Novosphingobium;s__	No Cluster Assigned	0.910411				Activated Sludge	State B	Week 2
BIN0027	62892	1	k101_238976	1433		d__Bacteria;p__Proteobacteria;c__Alphaproteobacteria;o__Sphingomonadales;f__Sphingomonadaceae;g__Novosphingobium;s__	No Cluster Assigned	1.636				Activated Sludge	State B	Week 2
BIN0029	77619	1	k101_238976	1433		d__Bacteria;p__Bacteroidota;c__Bacteroidia;o__AKYH767-A;f__OLB10;g__OLB10;s__OLB10	No Cluster Assigned	1.32559				Activated Sludge	State B	Week 2
BIN0027	62892	1	k101_238976	1433		d__Bacteria;p__Proteobacteria;c__Alphaproteobacteria;o__Sphingomonadales;f__Sphingomonadaceae;g__Novosphingobium;s__	No Cluster Assigned	1.636				Activated Sludge	State B	Week 2
BIN0027	62892	1	k101_238976	1433		d__Bacteria;p__Proteobacteria;c__Alphaproteobacteria;o__Sphingomonadales;f__Sphingomonadaceae;g__Novosphingobium;s__	No Cluster Assigned	1.636				Activated Sludge	State B	Week 2
BIN0027	62892	1	k101_238976	1433		d__Bacteria;p__Proteobacteria;c__Alphaproteobacteria;o__Sphingomonadales;f__Sphingomonadaceae;g__Novosphingobium;s__	No Cluster Assigned	1.636				Activated Sludge	State B	Week 2
BIN0002	184572	1	k101_238976	1433		d__Bacteria;p__Proteobacteria;c__Gammaproteobacteria;o__Burkholderiales;f__Burkholderiaceae;g__Quisquiliibacterium;s__	No Cluster Assigned	0.557457				Activated Sludge	State B	Week 2
BIN0027	62892	2	k101_238976	1433		d__Bacteria;p__Proteobacteria;c__Alphaproteobacteria;o__Sphingomonadales;f__Sphingomonadaceae;g__Novosphingobium;s__	No Cluster Assigned	3.27199				Activated Sludge	State B	Week 2
BIN0027	62892	4	k101_238976	1433		d__Bacteria;p__Proteobacteria;c__Alphaproteobacteria;o__Sphingomonadales;f__Sphingomonadaceae;g__Novosphingobium;s__	No Cluster Assigned	6.54398				Activated Sludge	State B	Week 2
BIN0027	62892	1	k101_238976	1433		d__Bacteria;p__Proteobacteria;c__Alphaproteobacteria;o__Sphingomonadales;f__Sphingomonadaceae;g__Novosphingobium;s__	No Cluster Assigned	1.636				Activated Sludge	State B	Week 2
BIN0012	118027	1	k101_238976	1433		d__Bacteria;p__Proteobacteria;c__Gammaproteobacteria;o__Burkholderiales;f__Ga0077523;g__Ga0077526;s__	No Cluster Assigned	0.871759				Activated Sludge	State B	Week 2
BIN0014	113016	1	k101_238976	1433		d__Bacteria;p__Proteobacteria;c__Alphaproteobacteria;o__Sphingomonadales;f__Sphingomonadaceae;g__Novosphingobium;s__	No Cluster Assigned	0.910411				Activated Sludge	State B	Week 2
BIN0027	62892	1	k101_238976	1433		d__Bacteria;p__Proteobacteria;c__Alphaproteobacteria;o__Sphingomonadales;f__Sphingomonadaceae;g__Novosphingobium;s__	No Cluster Assigned	1.636				Activated Sludge	State B	Week 2
BIN0027	62892	1	k101_238976	1433		d__Bacteria;p__Proteobacteria;c__Alphaproteobacteria;o__Sphingomonadales;f__Sphingomonadaceae;g__Novosphingobium;s__	No Cluster Assigned	1.636				Activated Sludge	State B	Week 2
BIN0027	62892	1	k101_238976	1433		d__Bacteria;p__Proteobacteria;c__Alphaproteobacteria;o__Sphingomonadales;f__Sphingomonadaceae;g__Novosphingobium;s__	No Cluster Assigned	1.636				Activated Sludge	State B	Week 2
BIN0027	62892	1	k101_238976	1433		d__Bacteria;p__Proteobacteria;c__Alphaproteobacteria;o__Sphingomonadales;f__Sphingomonadaceae;g__Novosphingobium;s__	No Cluster Assigned	1.636				Activated Sludge	State B	Week 2
BIN0054	121482	1	k101_238976	1433		d__Bacteria;p__Proteobacteria;c__Alphaproteobacteria;o__Sphingomonadales;f__Sphingomonadaceae;g__Sphingobium;s__	No Cluster Assigned	0.846965				Activated Sludge	State B	Week 2
BIN0027	62892	1	k101_238976	1433		d__Bacteria;p__Proteobacteria;c__Alphaproteobacteria;o__Sphingomonadales;f__Sphingomonadaceae;g__Novosphingobium;s__	No Cluster Assigned	1.636				Activated Sludge	State B	Week 2
BIN0027	62892	6	k101_238976	1433		d__Bacteria;p__Proteobacteria;c__Alphaproteobacteria;o__Sphingomonadales;f__Sphingomonadaceae;g__Novosphingobium;s__	No Cluster Assigned	9.81597				Activated Sludge	State B	Week 2
BIN0123	16552	2	k101_394066	2203		Unclassified	No Cluster Assigned	8.08703				Activated Sludge	State B	Week 2
BIN0123	16552	1	k101_741916	5024		Unclassified	9	1.77306			G_tfc7;G_tfc8;G_tfc9;G_tfc10	Activated Sludge	State B	Week 2
BIN0019	174649	1	k101_323971	1278		d__Bacteria;p__Proteobacteria;c__Alphaproteobacteria;o__Sphingomonadales;f__Sphingomonadaceae;g__Chakrabartia;s__	1	0.660582				Activated Sludge	State B	Week 2
BIN0083	45942	1	k101_353142	1390		d__Bacteria;p__Proteobacteria;c__Gammaproteobacteria;o__Burkholderiales;f__Burkholderiaceae;g__JAABQG01;s__	9	2.30887			t4cp1	Activated Sludge	State B	Week 2
BIN0051	73240	1	k101_367280	1657		d__Bacteria;p__Proteobacteria;c__Gammaproteobacteria;o__Burkholderiales;f__Rhodocyclaceae;g__Methyloversatilis;s__	6	1.21493			virb4	Activated Sludge	State B	Week 2
BIN0051	73240	1	k101_477973	2509		d__Bacteria;p__Proteobacteria;c__Gammaproteobacteria;o__Burkholderiales;f__Rhodocyclaceae;g__Methyloversatilis;s__	45	0.80237			G_tfc7;t4cp1	Activated Sludge	State B	Week 2
BIN0051	73240	1	k101_670917	3136		d__Bacteria;p__Proteobacteria;c__Gammaproteobacteria;o__Burkholderiales;f__Rhodocyclaceae;g__Methyloversatilis;s__	12	0.641947				Activated Sludge	State B	Week 2
BIN0022	114996	1	k101_556592	1108		d__Bacteria;p__Proteobacteria;c__Gammaproteobacteria;o__Burkholderiales;f__Burkholderiaceae;g__Ottowia;s__	6	1.15718	MPF_T	mate-pair-formation	virb4;G_tfc15	Activated Sludge	State B	Week 2
BIN0022	114996	1	k101_556592	1108		d__Bacteria;p__Proteobacteria;c__Gammaproteobacteria;o__Burkholderiales;f__Burkholderiaceae;g__Ottowia;s__	6	1.15718	MPF_G	mate-pair-formation	virb4;G_tfc15	Activated Sludge	State B	Week 2
BIN0019	174649	1	k101_713862	1098		d__Bacteria;p__Proteobacteria;c__Alphaproteobacteria;o__Sphingomonadales;f__Sphingomonadaceae;g__Chakrabartia;s__	No Cluster Assigned	0.768874				Activated Sludge	State B	Week 2
BIN0083	45942	1	k101_291496	2094		d__Bacteria;p__Proteobacteria;c__Gammaproteobacteria;o__Burkholderiales;f__Burkholderiaceae;g__JAABQG01;s__	No Cluster Assigned	1.53263				Activated Sludge	State B	Week 2
BIN0083	45942	1	k101_327608	1575		d__Bacteria;p__Proteobacteria;c__Gammaproteobacteria;o__Burkholderiales;f__Burkholderiaceae;g__JAABQG01;s__	No Cluster Assigned	2.03767				Activated Sludge	State B	Week 2
BIN0083	45942	1	k101_377896	2897		d__Bacteria;p__Proteobacteria;c__Gammaproteobacteria;o__Burkholderiales;f__Burkholderiaceae;g__JAABQG01;s__	5	1.10781			G_tfc2;G_tfc3;T_virB1;G_tfc5	Activated Sludge	State B	Week 2
BIN0083	45942	1	k101_394066	2203		d__Bacteria;p__Proteobacteria;c__Gammaproteobacteria;o__Burkholderiales;f__Burkholderiaceae;g__JAABQG01;s__	No Cluster Assigned	1.4568				Activated Sludge	State B	Week 2
BIN0083	45942	2	k101_448503	1153		d__Bacteria;p__Proteobacteria;c__Gammaproteobacteria;o__Burkholderiales;f__Burkholderiaceae;g__JAABQG01;s__	No Cluster Assigned	5.56691				Activated Sludge	State B	Week 2
BIN0082	37603	1	k101_377896	2897		Unclassified	5	1.35348			G_tfc2;G_tfc3;T_virB1;G_tfc5	Activated Sludge	State B	Week 2
BIN0082	37603	4	k101_394066	2203		Unclassified	No Cluster Assigned	7.11946				Activated Sludge	State B	Week 2
BIN0082	37603	2	k101_543470	1375		Unclassified	No Cluster Assigned	5.70333				Activated Sludge	State B	Week 2
BIN0003	215754	1	k101_616543	8167		d__Bacteria;p__Proteobacteria;c__Gammaproteobacteria;o__Burkholderiales;f__Burkholderiaceae;g__JADJCH01;s__	No Cluster Assigned	0.0836763			t4cp1;MOBH	Activated Sludge	State B	Week 2
BIN0068	49836	2	k101_468638	1915		d__Bacteria;p__Proteobacteria;c__Gammaproteobacteria;o__Burkholderiales;f__Burkholderiaceae;g__Ottowia;s__	No Cluster Assigned	3.08988				Activated Sludge	State B	Week 2
BIN0082	37603	1	k101_254292	1895		Unclassified	5	2.06915			T_virB1;G_tfc5	Activated Sludge	State B	Week 2
BIN0082	37603	1	k101_353142	1390		Unclassified	9	2.82089			t4cp1	Activated Sludge	State B	Week 2
BIN0082	37603	1	k101_376092	1174		Unclassified	15	3.3399				Activated Sludge	State B	Week 2
BIN0082	37603	9	k101_394066	2203		Unclassified	No Cluster Assigned	16.0188				Activated Sludge	State B	Week 2
BIN0082	37603	1	k101_434534	1150		Unclassified	No Cluster Assigned	3.4096				Activated Sludge	State B	Week 2
BIN0082	37603	1	k101_549469	1088		Unclassified	No Cluster Assigned	3.6039				Activated Sludge	State B	Week 2
BIN0082	37603	1	k101_556592	1108		Unclassified	6	3.53884	MPF_T	mate-pair-formation	virb4;G_tfc15	Activated Sludge	State B	Week 2
BIN0082	37603	1	k101_556592	1108		Unclassified	6	3.53884	MPF_G	mate-pair-formation	virb4;G_tfc15	Activated Sludge	State B	Week 2
BIN0082	37603	1	k101_690969	1099		Unclassified	3	3.56783				Activated Sludge	State B	Week 2
BIN0082	37603	2	k101_741916	5024		Unclassified	9	1.56092			G_tfc7;G_tfc8;G_tfc9;G_tfc10	Activated Sludge	State B	Week 2
BIN0002	184572	1	k101_629549	1091		d__Bacteria;p__Proteobacteria;c__Gammaproteobacteria;o__Burkholderiales;f__Burkholderiaceae;g__Quisquiliibacterium;s__	4	0.732206			F_traH;F_traG	Activated Sludge	State B	Week 2
BIN0014	113016	1	k101_391657	1844		d__Bacteria;p__Proteobacteria;c__Alphaproteobacteria;o__Sphingomonadales;f__Sphingomonadaceae;g__Novosphingobium;s__	No Cluster Assigned	0.707494				Activated Sludge	State B	Week 2
BIN0014	113016	1	k101_714503	4399		d__Bacteria;p__Proteobacteria;c__Alphaproteobacteria;o__Sphingomonadales;f__Sphingomonadaceae;g__Novosphingobium;s__	No Cluster Assigned	0.296572				Activated Sludge	State B	Week 2
BIN0022	114996	2	k101_394066	2203		d__Bacteria;p__Proteobacteria;c__Gammaproteobacteria;o__Burkholderiales;f__Burkholderiaceae;g__Ottowia;s__	No Cluster Assigned	1.16401				Activated Sludge	State B	Week 2
BIN0022	114996	1	k101_556592	1108		d__Bacteria;p__Proteobacteria;c__Gammaproteobacteria;o__Burkholderiales;f__Burkholderiaceae;g__Ottowia;s__	6	1.15718	MPF_T	mate-pair-formation	virb4;G_tfc15	Activated Sludge	State B	Week 2
BIN0022	114996	1	k101_556592	1108		d__Bacteria;p__Proteobacteria;c__Gammaproteobacteria;o__Burkholderiales;f__Burkholderiaceae;g__Ottowia;s__	6	1.15718	MPF_G	mate-pair-formation	virb4;G_tfc15	Activated Sludge	State B	Week 2
BIN0022	114996	1	k101_690969	1099		d__Bacteria;p__Proteobacteria;c__Gammaproteobacteria;o__Burkholderiales;f__Burkholderiaceae;g__Ottowia;s__	3	1.16666				Activated Sludge	State B	Week 2
BIN0006	146788	1	k101_291496	2094		d__Bacteria;p__Proteobacteria;c__Gammaproteobacteria;o__Competibacterales;f__Competibacteraceae;g__Competibacter_A;s__	No Cluster Assigned	0.479685				Activated Sludge	State B	Week 2
BIN0028	90237	1	k101_491520	1224		d__Bacteria;p__Proteobacteria;c__Gammaproteobacteria;o__Burkholderiales;f__Thiobacillaceae;g__Thiobacillus;s__	25	1.33493			G_tfc24	Activated Sludge	State B	Week 2
BIN0017	109328	1	k101_556592	1108		d__Bacteria;p__Proteobacteria;c__Gammaproteobacteria;o__Burkholderiales;f__Burkholderiaceae;g__Tibeticola;s__Tibeticola	6	1.21717	MPF_T	mate-pair-formation	virb4;G_tfc15	Activated Sludge	State B	Week 2
BIN0017	109328	1	k101_556592	1108		d__Bacteria;p__Proteobacteria;c__Gammaproteobacteria;o__Burkholderiales;f__Burkholderiaceae;g__Tibeticola;s__Tibeticola	6	1.21717	MPF_G	mate-pair-formation	virb4;G_tfc15	Activated Sludge	State B	Week 2
BIN0125	14895	1	k101_353142	1390		Unclassified	9	7.12145			t4cp1	Activated Sludge	State B	Week 2
BIN0125	14895	6	k101_376092	1174		Unclassified	15	50.5902				Activated Sludge	State B	Week 2
BIN0125	14895	1	k101_377896	2897		Unclassified	5	3.41692			G_tfc2;G_tfc3;T_virB1;G_tfc5	Activated Sludge	State B	Week 2
BIN0125	14895	1	k101_377974	2331		Unclassified	No Cluster Assigned	4.2466			G_tfc2;G_tfc3	Activated Sludge	State B	Week 2
BIN0125	14895	1	k101_490831	1473		Unclassified	5	6.72017			G_tfc2	Activated Sludge	State B	Week 2
BIN0125	14895	2	k101_556592	1108		Unclassified	6	17.8679	MPF_T	mate-pair-formation	virb4;G_tfc15	Activated Sludge	State B	Week 2
BIN0125	14895	2	k101_556592	1108		Unclassified	6	17.8679	MPF_G	mate-pair-formation	virb4;G_tfc15	Activated Sludge	State B	Week 2
BIN0125	14895	8	k101_690969	1099		Unclassified	3	72.0569				Activated Sludge	State B	Week 2
BIN0003	215754	1	k101_444813	1248		d__Bacteria;p__Proteobacteria;c__Gammaproteobacteria;o__Burkholderiales;f__Burkholderiaceae;g__JADJCH01;s__	No Cluster Assigned	0.547583				Activated Sludge	State B	Week 2
BIN0037	61838	1	k101_269668	7254		d__Bacteria;p__Proteobacteria;c__Gammaproteobacteria;o__Competibacterales;f__Competibacteraceae;g__RXIW01;s__RXIW01	7	0.328693			MOBQ	Activated Sludge	State B	Week 2
BIN0037	61838	1	k101_605925	1412		d__Bacteria;p__Proteobacteria;c__Gammaproteobacteria;o__Competibacterales;f__Competibacteraceae;g__RXIW01;s__RXIW01	47	1.68863				Activated Sludge	State B	Week 2
BIN0014	113016	1	k101_714503	4399		d__Bacteria;p__Proteobacteria;c__Alphaproteobacteria;o__Sphingomonadales;f__Sphingomonadaceae;g__Novosphingobium;s__	No Cluster Assigned	0.296572				Activated Sludge	State B	Week 2
BIN0005	196662	1	k101_456910	1126		d__Bacteria;p__Proteobacteria;c__Gammaproteobacteria;o__Burkholderiales;f__Rhodocyclaceae;g__Zoogloea;s__Zoogloea	No Cluster Assigned	0.665832				Activated Sludge	State B	Week 2
BIN0075	56928	1	k101_543470	1375		Unclassified	No Cluster Assigned	1.88363				Activated Sludge	State B	Week 2
BIN0059	25707	1	k101_291496	2094		d__Bacteria;p__Proteobacteria;c__Gammaproteobacteria;o__Burkholderiales;f__Burkholderiaceae;g__JAABQG01;s__	No Cluster Assigned	2.73902				Activated Sludge	State B	Week 2
BIN0082	37603	1	k101_661949	1874		Unclassified	No Cluster Assigned	2.09234				Activated Sludge	State B	Week 2
BIN0001	193078	1	k101_556592	1108		d__Bacteria;p__Proteobacteria;c__Gammaproteobacteria;o__Burkholderiales;f__Burkholderiaceae;g__Aquabacterium_A;s__Aquabacterium_A	6	0.689209	MPF_T	mate-pair-formation	virb4;G_tfc15	Activated Sludge	State B	Week 2
BIN0001	193078	1	k101_556592	1108		d__Bacteria;p__Proteobacteria;c__Gammaproteobacteria;o__Burkholderiales;f__Burkholderiaceae;g__Aquabacterium_A;s__Aquabacterium_A	6	0.689209	MPF_G	mate-pair-formation	virb4;G_tfc15	Activated Sludge	State B	Week 2
BIN0001	193078	1	k101_690969	1099		d__Bacteria;p__Proteobacteria;c__Gammaproteobacteria;o__Burkholderiales;f__Burkholderiaceae;g__Aquabacterium_A;s__Aquabacterium_A	3	0.694854				Activated Sludge	State B	Week 2
BIN0014	113016	1	k101_714503	4399		d__Bacteria;p__Proteobacteria;c__Alphaproteobacteria;o__Sphingomonadales;f__Sphingomonadaceae;g__Novosphingobium;s__	No Cluster Assigned	0.296572				Activated Sludge	State B	Week 2
BIN0072	32423	1	k101_291496	2094		d__Bacteria;p__Proteobacteria;c__Gammaproteobacteria;o__Burkholderiales;f__Burkholderiaceae;g__JAABQG01;s__	No Cluster Assigned	2.17167				Activated Sludge	State B	Week 2
BIN0072	32423	1	k101_556592	1108		d__Bacteria;p__Proteobacteria;c__Gammaproteobacteria;o__Burkholderiales;f__Burkholderiaceae;g__JAABQG01;s__	6	4.10422	MPF_T	mate-pair-formation	virb4;G_tfc15	Activated Sludge	State B	Week 2
BIN0072	32423	1	k101_556592	1108		d__Bacteria;p__Proteobacteria;c__Gammaproteobacteria;o__Burkholderiales;f__Burkholderiaceae;g__JAABQG01;s__	6	4.10422	MPF_G	mate-pair-formation	virb4;G_tfc15	Activated Sludge	State B	Week 2
BIN0038	57503	1	k101_254292	1895		d__Bacteria;p__Proteobacteria;c__Gammaproteobacteria;o__Burkholderiales;f__Burkholderiaceae;g__Ottowia;s__Ottowia	5	1.35308			T_virB1;G_tfc5	Activated Sludge	State B	Week 2
BIN0038	57503	1	k101_376092	1174		d__Bacteria;p__Proteobacteria;c__Gammaproteobacteria;o__Burkholderiales;f__Burkholderiaceae;g__Ottowia;s__Ottowia	15	2.18406				Activated Sludge	State B	Week 2
BIN0038	57503	1	k101_377974	2331		d__Bacteria;p__Proteobacteria;c__Gammaproteobacteria;o__Burkholderiales;f__Burkholderiaceae;g__Ottowia;s__Ottowia	No Cluster Assigned	1.1			G_tfc2;G_tfc3	Activated Sludge	State B	Week 2
BIN0038	57503	1	k101_556592	1108		d__Bacteria;p__Proteobacteria;c__Gammaproteobacteria;o__Burkholderiales;f__Burkholderiaceae;g__Ottowia;s__Ottowia	6	2.31416	MPF_T	mate-pair-formation	virb4;G_tfc15	Activated Sludge	State B	Week 2
BIN0038	57503	1	k101_556592	1108		d__Bacteria;p__Proteobacteria;c__Gammaproteobacteria;o__Burkholderiales;f__Burkholderiaceae;g__Ottowia;s__Ottowia	6	2.31416	MPF_G	mate-pair-formation	virb4;G_tfc15	Activated Sludge	State B	Week 2
BIN0038	57503	1	k101_670917	3136		d__Bacteria;p__Proteobacteria;c__Gammaproteobacteria;o__Burkholderiales;f__Burkholderiaceae;g__Ottowia;s__Ottowia	12	0.817631				Activated Sludge	State B	Week 2
BIN0117	9975	1	k101_394066	2203		Unclassified	No Cluster Assigned	6.7096				Activated Sludge	State B	Week 2
BIN0022	114996	1	k101_315503	1205		d__Bacteria;p__Proteobacteria;c__Gammaproteobacteria;o__Burkholderiales;f__Burkholderiaceae;g__Ottowia;s__	No Cluster Assigned	1.06403			T_virB6	Activated Sludge	State B	Week 2
BIN0022	114996	1	k101_376092	1174		d__Bacteria;p__Proteobacteria;c__Gammaproteobacteria;o__Burkholderiales;f__Burkholderiaceae;g__Ottowia;s__	15	1.09213				Activated Sludge	State B	Week 2
BIN0022	114996	1	k101_377974	2331		d__Bacteria;p__Proteobacteria;c__Gammaproteobacteria;o__Burkholderiales;f__Burkholderiaceae;g__Ottowia;s__	No Cluster Assigned	0.550046			G_tfc2;G_tfc3	Activated Sludge	State B	Week 2
BIN0022	114996	1	k101_394066	2203		d__Bacteria;p__Proteobacteria;c__Gammaproteobacteria;o__Burkholderiales;f__Burkholderiaceae;g__Ottowia;s__	No Cluster Assigned	0.582005				Activated Sludge	State B	Week 2
BIN0022	114996	1	k101_608782	1243		d__Bacteria;p__Proteobacteria;c__Gammaproteobacteria;o__Burkholderiales;f__Burkholderiaceae;g__Ottowia;s__	9	1.0315			t4cp1;G_tfc7	Activated Sludge	State B	Week 2
BIN0027	62892	1	k101_446126	1103		d__Bacteria;p__Proteobacteria;c__Alphaproteobacteria;o__Sphingomonadales;f__Sphingomonadaceae;g__Novosphingobium;s__	No Cluster Assigned	2.12546				Activated Sludge	State B	Week 2
BIN0027	62892	1	k101_516174	3148		d__Bacteria;p__Proteobacteria;c__Alphaproteobacteria;o__Sphingomonadales;f__Sphingomonadaceae;g__Novosphingobium;s__	No Cluster Assigned	0.744721				Activated Sludge	State B	Week 2
BIN0027	62892	2	k101_587780	1076		d__Bacteria;p__Proteobacteria;c__Alphaproteobacteria;o__Sphingomonadales;f__Sphingomonadaceae;g__Novosphingobium;s__	No Cluster Assigned	4.35759	MPF_T	mate-pair-formation	F_traE;F_traK;F_traV;virb4;F_traW	Activated Sludge	State B	Week 2
BIN0027	62892	1	k101_626531	11539		d__Bacteria;p__Proteobacteria;c__Alphaproteobacteria;o__Sphingomonadales;f__Sphingomonadaceae;g__Novosphingobium;s__	No Cluster Assigned	0.20317				Activated Sludge	State B	Week 2
BIN0027	62892	2	k101_714503	4399		d__Bacteria;p__Proteobacteria;c__Alphaproteobacteria;o__Sphingomonadales;f__Sphingomonadaceae;g__Novosphingobium;s__	No Cluster Assigned	1.06587				Activated Sludge	State B	Week 2
BIN0070	32295	5	k101_291496	2094		d__Bacteria;p__Proteobacteria;c__Gammaproteobacteria;o__Burkholderiales;f__Burkholderiaceae;g__JAABQG01;s__	No Cluster Assigned	10.9014				Activated Sludge	State B	Week 2
BIN0070	32295	1	k101_448503	1153		d__Bacteria;p__Proteobacteria;c__Gammaproteobacteria;o__Burkholderiales;f__Burkholderiaceae;g__JAABQG01;s__	No Cluster Assigned	3.95967				Activated Sludge	State B	Week 2
BIN0070	32295	1	k101_507245	2996		d__Bacteria;p__Proteobacteria;c__Gammaproteobacteria;o__Burkholderiales;f__Burkholderiaceae;g__JAABQG01;s__	No Cluster Assigned	1.52387				Activated Sludge	State B	Week 2
BIN0022	114996	1	k101_367280	1657		d__Bacteria;p__Proteobacteria;c__Gammaproteobacteria;o__Burkholderiales;f__Burkholderiaceae;g__Ottowia;s__	6	0.773782			virb4	Activated Sludge	State B	Week 2
BIN0022	114996	1	k101_556592	1108		d__Bacteria;p__Proteobacteria;c__Gammaproteobacteria;o__Burkholderiales;f__Burkholderiaceae;g__Ottowia;s__	6	1.15718	MPF_T	mate-pair-formation	virb4;G_tfc15	Activated Sludge	State B	Week 2
BIN0022	114996	1	k101_556592	1108		d__Bacteria;p__Proteobacteria;c__Gammaproteobacteria;o__Burkholderiales;f__Burkholderiaceae;g__Ottowia;s__	6	1.15718	MPF_G	mate-pair-formation	virb4;G_tfc15	Activated Sludge	State B	Week 2
BIN0082	37603	1	k101_376092	1174		Unclassified	15	3.3399				Activated Sludge	State B	Week 2
BIN0082	37603	1	k101_377896	2897		Unclassified	5	1.35348			G_tfc2;G_tfc3;T_virB1;G_tfc5	Activated Sludge	State B	Week 2
BIN0082	37603	9	k101_394066	2203		Unclassified	No Cluster Assigned	16.0188				Activated Sludge	State B	Week 2
BIN0082	37603	1	k101_543470	1375		Unclassified	No Cluster Assigned	2.85167				Activated Sludge	State B	Week 2
BIN0082	37603	1	k101_556592	1108		Unclassified	6	3.53884	MPF_T	mate-pair-formation	virb4;G_tfc15	Activated Sludge	State B	Week 2
BIN0082	37603	1	k101_556592	1108		Unclassified	6	3.53884	MPF_G	mate-pair-formation	virb4;G_tfc15	Activated Sludge	State B	Week 2
BIN0082	37603	2	k101_690969	1099		Unclassified	3	7.13565				Activated Sludge	State B	Week 2
BIN0018	82100	1	k101_376092	1174		d__Bacteria;p__Proteobacteria;c__Gammaproteobacteria;o__Burkholderiales;f__Rhodocyclaceae;g__Methyloversatilis;s__Methyloversatilis	15	1.52972				Activated Sludge	State B	Week 2
BIN0018	82100	3	k101_446863	1077		d__Bacteria;p__Proteobacteria;c__Gammaproteobacteria;o__Burkholderiales;f__Rhodocyclaceae;g__Methyloversatilis;s__Methyloversatilis	No Cluster Assigned	5.00249			T_virB9	Activated Sludge	State B	Week 2
BIN0027	62892	1	k101_241954	2243		d__Bacteria;p__Proteobacteria;c__Alphaproteobacteria;o__Sphingomonadales;f__Sphingomonadaceae;g__Novosphingobium;s__	No Cluster Assigned	1.0452				Activated Sludge	State B	Week 2
BIN0027	62892	1	k101_241954	2243		d__Bacteria;p__Proteobacteria;c__Alphaproteobacteria;o__Sphingomonadales;f__Sphingomonadaceae;g__Novosphingobium;s__	No Cluster Assigned	1.0452				Activated Sludge	State B	Week 2
BIN0014	113016	1	k101_241954	2243		d__Bacteria;p__Proteobacteria;c__Alphaproteobacteria;o__Sphingomonadales;f__Sphingomonadaceae;g__Novosphingobium;s__	No Cluster Assigned	0.58164				Activated Sludge	State B	Week 2
BIN0027	62892	1	k101_241954	2243		d__Bacteria;p__Proteobacteria;c__Alphaproteobacteria;o__Sphingomonadales;f__Sphingomonadaceae;g__Novosphingobium;s__	No Cluster Assigned	1.0452				Activated Sludge	State B	Week 2
BIN0021	109718	1	k101_241954	2243		d__Bacteria;p__Proteobacteria;c__Alphaproteobacteria;o__Sphingomonadales;f__Sphingomonadaceae;g__Novosphingobium;s__	No Cluster Assigned	0.599124				Activated Sludge	State B	Week 2
BIN0027	62892	1	k101_241954	2243		d__Bacteria;p__Proteobacteria;c__Alphaproteobacteria;o__Sphingomonadales;f__Sphingomonadaceae;g__Novosphingobium;s__	No Cluster Assigned	1.0452				Activated Sludge	State B	Week 2
BIN0019	174649	1	k101_241954	2243		d__Bacteria;p__Proteobacteria;c__Alphaproteobacteria;o__Sphingomonadales;f__Sphingomonadaceae;g__Chakrabartia;s__	No Cluster Assigned	0.376382				Activated Sludge	State B	Week 2
BIN0019	174649	1	k101_241954	2243		d__Bacteria;p__Proteobacteria;c__Alphaproteobacteria;o__Sphingomonadales;f__Sphingomonadaceae;g__Chakrabartia;s__	No Cluster Assigned	0.376382				Activated Sludge	State B	Week 2
BIN0027	62892	1	k101_241954	2243		d__Bacteria;p__Proteobacteria;c__Alphaproteobacteria;o__Sphingomonadales;f__Sphingomonadaceae;g__Novosphingobium;s__	No Cluster Assigned	1.0452				Activated Sludge	State B	Week 2
BIN0070	32295	1	k101_241954	2243		d__Bacteria;p__Proteobacteria;c__Gammaproteobacteria;o__Burkholderiales;f__Burkholderiaceae;g__JAABQG01;s__	No Cluster Assigned	2.03544				Activated Sludge	State B	Week 2
BIN0027	62892	2	k101_241954	2243		d__Bacteria;p__Proteobacteria;c__Alphaproteobacteria;o__Sphingomonadales;f__Sphingomonadaceae;g__Novosphingobium;s__	No Cluster Assigned	2.0904				Activated Sludge	State B	Week 2
BIN0027	62892	1	k101_241954	2243		d__Bacteria;p__Proteobacteria;c__Alphaproteobacteria;o__Sphingomonadales;f__Sphingomonadaceae;g__Novosphingobium;s__	No Cluster Assigned	1.0452				Activated Sludge	State B	Week 2
BIN0021	109718	1	k101_241954	2243		d__Bacteria;p__Proteobacteria;c__Alphaproteobacteria;o__Sphingomonadales;f__Sphingomonadaceae;g__Novosphingobium;s__	No Cluster Assigned	0.599124				Activated Sludge	State B	Week 2
BIN0027	62892	1	k101_241954	2243		d__Bacteria;p__Proteobacteria;c__Alphaproteobacteria;o__Sphingomonadales;f__Sphingomonadaceae;g__Novosphingobium;s__	No Cluster Assigned	1.0452				Activated Sludge	State B	Week 2
BIN0027	62892	2	k101_241954	2243		d__Bacteria;p__Proteobacteria;c__Alphaproteobacteria;o__Sphingomonadales;f__Sphingomonadaceae;g__Novosphingobium;s__	No Cluster Assigned	2.0904				Activated Sludge	State B	Week 2
BIN0027	62892	1	k101_241954	2243		d__Bacteria;p__Proteobacteria;c__Alphaproteobacteria;o__Sphingomonadales;f__Sphingomonadaceae;g__Novosphingobium;s__	No Cluster Assigned	1.0452				Activated Sludge	State B	Week 2
BIN0046	35419	1	k101_241954	2243		d__Bacteria;p__Proteobacteria;c__Alphaproteobacteria;o__Caulobacterales;f__Caulobacteraceae;g__Phenylobacterium;s__	No Cluster Assigned	1.85592				Activated Sludge	State B	Week 2
BIN0027	62892	1	k101_241954	2243		d__Bacteria;p__Proteobacteria;c__Alphaproteobacteria;o__Sphingomonadales;f__Sphingomonadaceae;g__Novosphingobium;s__	No Cluster Assigned	1.0452				Activated Sludge	State B	Week 2
BIN0126	5724	1	k101_241954	2243		Unclassified	No Cluster Assigned	11.484				Activated Sludge	State B	Week 2
BIN0014	113016	1	k101_241954	2243		d__Bacteria;p__Proteobacteria;c__Alphaproteobacteria;o__Sphingomonadales;f__Sphingomonadaceae;g__Novosphingobium;s__	No Cluster Assigned	0.58164				Activated Sludge	State B	Week 2
BIN0019	174649	1	k101_241954	2243		d__Bacteria;p__Proteobacteria;c__Alphaproteobacteria;o__Sphingomonadales;f__Sphingomonadaceae;g__Chakrabartia;s__	No Cluster Assigned	0.376382				Activated Sludge	State B	Week 2
BIN0126	5724	1	k101_241954	2243		Unclassified	No Cluster Assigned	11.484				Activated Sludge	State B	Week 2
BIN0021	109718	1	k101_241954	2243		d__Bacteria;p__Proteobacteria;c__Alphaproteobacteria;o__Sphingomonadales;f__Sphingomonadaceae;g__Novosphingobium;s__	No Cluster Assigned	0.599124				Activated Sludge	State B	Week 2
BIN0027	62892	1	k101_241954	2243		d__Bacteria;p__Proteobacteria;c__Alphaproteobacteria;o__Sphingomonadales;f__Sphingomonadaceae;g__Novosphingobium;s__	No Cluster Assigned	1.0452				Activated Sludge	State B	Week 2
BIN0019	174649	1	k101_241954	2243		d__Bacteria;p__Proteobacteria;c__Alphaproteobacteria;o__Sphingomonadales;f__Sphingomonadaceae;g__Chakrabartia;s__	No Cluster Assigned	0.376382				Activated Sludge	State B	Week 2
BIN0027	62892	1	k101_241954	2243		d__Bacteria;p__Proteobacteria;c__Alphaproteobacteria;o__Sphingomonadales;f__Sphingomonadaceae;g__Novosphingobium;s__	No Cluster Assigned	1.0452				Activated Sludge	State B	Week 2
BIN0027	62892	1	k101_241954	2243		d__Bacteria;p__Proteobacteria;c__Alphaproteobacteria;o__Sphingomonadales;f__Sphingomonadaceae;g__Novosphingobium;s__	No Cluster Assigned	1.0452				Activated Sludge	State B	Week 2
BIN0027	62892	1	k101_241954	2243		d__Bacteria;p__Proteobacteria;c__Alphaproteobacteria;o__Sphingomonadales;f__Sphingomonadaceae;g__Novosphingobium;s__	No Cluster Assigned	1.0452				Activated Sludge	State B	Week 2
BIN0011	146816	1	k101_241954	2243		d__Bacteria;p__Proteobacteria;c__Gammaproteobacteria;o__Burkholderiales;f__Rhodocyclaceae;g__Methyloversatilis;s__	No Cluster Assigned	0.447735				Activated Sludge	State B	Week 2
BIN0014	113016	1	k101_241954	2243		d__Bacteria;p__Proteobacteria;c__Alphaproteobacteria;o__Sphingomonadales;f__Sphingomonadaceae;g__Novosphingobium;s__	No Cluster Assigned	0.58164				Activated Sludge	State B	Week 2
BIN0042	46924	1	k101_241954	2243		d__Bacteria;p__Proteobacteria;c__Alphaproteobacteria;o__Rhodobacterales;f__Rhodobacteraceae;g__KMS-5;s__	No Cluster Assigned	1.40088				Activated Sludge	State B	Week 2
BIN0027	62892	3	k101_241954	2243		d__Bacteria;p__Proteobacteria;c__Alphaproteobacteria;o__Sphingomonadales;f__Sphingomonadaceae;g__Novosphingobium;s__	No Cluster Assigned	3.1356				Activated Sludge	State B	Week 2
BIN0027	62892	1	k101_241954	2243		d__Bacteria;p__Proteobacteria;c__Alphaproteobacteria;o__Sphingomonadales;f__Sphingomonadaceae;g__Novosphingobium;s__	No Cluster Assigned	1.0452				Activated Sludge	State B	Week 2
BIN0019	174649	1	k101_241954	2243		d__Bacteria;p__Proteobacteria;c__Alphaproteobacteria;o__Sphingomonadales;f__Sphingomonadaceae;g__Chakrabartia;s__	No Cluster Assigned	0.376382				Activated Sludge	State B	Week 2
BIN0027	62892	1	k101_241954	2243		d__Bacteria;p__Proteobacteria;c__Alphaproteobacteria;o__Sphingomonadales;f__Sphingomonadaceae;g__Novosphingobium;s__	No Cluster Assigned	1.0452				Activated Sludge	State B	Week 2
BIN0021	109718	1	k101_241954	2243		d__Bacteria;p__Proteobacteria;c__Alphaproteobacteria;o__Sphingomonadales;f__Sphingomonadaceae;g__Novosphingobium;s__	No Cluster Assigned	0.599124				Activated Sludge	State B	Week 2
BIN0027	62892	1	k101_241954	2243		d__Bacteria;p__Proteobacteria;c__Alphaproteobacteria;o__Sphingomonadales;f__Sphingomonadaceae;g__Novosphingobium;s__	No Cluster Assigned	1.0452				Activated Sludge	State B	Week 2
BIN0021	109718	1	k101_241954	2243		d__Bacteria;p__Proteobacteria;c__Alphaproteobacteria;o__Sphingomonadales;f__Sphingomonadaceae;g__Novosphingobium;s__	No Cluster Assigned	0.599124				Activated Sludge	State B	Week 2
BIN0044	57529	1	k101_241954	2243		d__Bacteria;p__Proteobacteria;c__Gammaproteobacteria;o__Burkholderiales;f__Burkholderiaceae;g__Ottowia;s__Ottowia	No Cluster Assigned	1.14264				Activated Sludge	State B	Week 2
BIN0014	113016	1	k101_241954	2243		d__Bacteria;p__Proteobacteria;c__Alphaproteobacteria;o__Sphingomonadales;f__Sphingomonadaceae;g__Novosphingobium;s__	No Cluster Assigned	0.58164				Activated Sludge	State B	Week 2
BIN0019	174649	1	k101_241954	2243		d__Bacteria;p__Proteobacteria;c__Alphaproteobacteria;o__Sphingomonadales;f__Sphingomonadaceae;g__Chakrabartia;s__	No Cluster Assigned	0.376382				Activated Sludge	State B	Week 2
BIN0027	62892	1	k101_241954	2243		d__Bacteria;p__Proteobacteria;c__Alphaproteobacteria;o__Sphingomonadales;f__Sphingomonadaceae;g__Novosphingobium;s__	No Cluster Assigned	1.0452				Activated Sludge	State B	Week 2
BIN0027	62892	3	k101_241954	2243		d__Bacteria;p__Proteobacteria;c__Alphaproteobacteria;o__Sphingomonadales;f__Sphingomonadaceae;g__Novosphingobium;s__	No Cluster Assigned	3.1356				Activated Sludge	State B	Week 2
BIN0027	62892	1	k101_241954	2243		d__Bacteria;p__Proteobacteria;c__Alphaproteobacteria;o__Sphingomonadales;f__Sphingomonadaceae;g__Novosphingobium;s__	No Cluster Assigned	1.0452				Activated Sludge	State B	Week 2
BIN0126	5724	1	k101_241954	2243		Unclassified	No Cluster Assigned	11.484				Activated Sludge	State B	Week 2
BIN0042	46924	9	k101_241954	2243		d__Bacteria;p__Proteobacteria;c__Alphaproteobacteria;o__Rhodobacterales;f__Rhodobacteraceae;g__KMS-5;s__	No Cluster Assigned	12.6079				Activated Sludge	State B	Week 2
BIN0014	113016	1	k101_241954	2243		d__Bacteria;p__Proteobacteria;c__Alphaproteobacteria;o__Sphingomonadales;f__Sphingomonadaceae;g__Novosphingobium;s__	No Cluster Assigned	0.58164				Activated Sludge	State B	Week 2
BIN0027	62892	1	k101_241954	2243		d__Bacteria;p__Proteobacteria;c__Alphaproteobacteria;o__Sphingomonadales;f__Sphingomonadaceae;g__Novosphingobium;s__	No Cluster Assigned	1.0452				Activated Sludge	State B	Week 2
BIN0131	12952	1	k101_377896	2897		d__Bacteria;p__Proteobacteria;c__Gammaproteobacteria;o__Burkholderiales;f__Methylophilaceae;g__Methylotenera;s__	5	3.92951			G_tfc2;G_tfc3;T_virB1;G_tfc5	Activated Sludge	State B	Week 2
BIN0044	57529	1	k101_254292	1895		d__Bacteria;p__Proteobacteria;c__Gammaproteobacteria;o__Burkholderiales;f__Burkholderiaceae;g__Ottowia;s__Ottowia	5	1.35247			T_virB1;G_tfc5	Activated Sludge	State B	Week 2
BIN0044	57529	1	k101_394066	2203		d__Bacteria;p__Proteobacteria;c__Gammaproteobacteria;o__Burkholderiales;f__Burkholderiaceae;g__Ottowia;s__Ottowia	No Cluster Assigned	1.16338				Activated Sludge	State B	Week 2
BIN0044	57529	2	k101_556592	1108		d__Bacteria;p__Proteobacteria;c__Gammaproteobacteria;o__Burkholderiales;f__Burkholderiaceae;g__Ottowia;s__Ottowia	6	4.62623	MPF_T	mate-pair-formation	virb4;G_tfc15	Activated Sludge	State B	Week 2
BIN0044	57529	2	k101_556592	1108		d__Bacteria;p__Proteobacteria;c__Gammaproteobacteria;o__Burkholderiales;f__Burkholderiaceae;g__Ottowia;s__Ottowia	6	4.62623	MPF_G	mate-pair-formation	virb4;G_tfc15	Activated Sludge	State B	Week 2
BIN0044	57529	1	k101_608782	1243		d__Bacteria;p__Proteobacteria;c__Gammaproteobacteria;o__Burkholderiales;f__Burkholderiaceae;g__Ottowia;s__Ottowia	9	2.06189			t4cp1;G_tfc7	Activated Sludge	State B	Week 2
BIN0044	57529	3	k101_670917	3136		d__Bacteria;p__Proteobacteria;c__Gammaproteobacteria;o__Burkholderiales;f__Burkholderiaceae;g__Ottowia;s__Ottowia	12	2.45178				Activated Sludge	State B	Week 2
BIN0003	215754	1	k101_629549	1091		d__Bacteria;p__Proteobacteria;c__Gammaproteobacteria;o__Burkholderiales;f__Burkholderiaceae;g__JADJCH01;s__	4	0.626383			F_traH;F_traG	Activated Sludge	State B	Week 2
BIN0072	32423	1	k101_448503	1153		d__Bacteria;p__Proteobacteria;c__Gammaproteobacteria;o__Burkholderiales;f__Burkholderiaceae;g__JAABQG01;s__	No Cluster Assigned	3.94404				Activated Sludge	State B	Week 2
BIN0026	79137	1	k101_661949	1874		d__Bacteria;p__Proteobacteria;c__Gammaproteobacteria;o__Xanthomonadales;f__Xanthomonadaceae;g__Thermomonas;s__Thermomonas	No Cluster Assigned	0.994202				Activated Sludge	State B	Week 2
BIN0113	10957	1	k101_444813	1248		Unclassified	No Cluster Assigned	10.7825				Activated Sludge	State B	Week 2
BIN0113	10957	1	k101_549469	1088		Unclassified	No Cluster Assigned	12.3681				Activated Sludge	State B	Week 2
BIN0113	10957	2	k101_690969	1099		Unclassified	3	24.4886				Activated Sludge	State B	Week 2
BIN0001	193078	1	k101_694106	1001		d__Bacteria;p__Proteobacteria;c__Gammaproteobacteria;o__Burkholderiales;f__Burkholderiaceae;g__Aquabacterium_A;s__Aquabacterium_A	No Cluster Assigned	0.762881			F_traG	Activated Sludge	State B	Week 2
BIN0017	109328	1	k101_254292	1895		d__Bacteria;p__Proteobacteria;c__Gammaproteobacteria;o__Burkholderiales;f__Burkholderiaceae;g__Tibeticola;s__Tibeticola	5	0.711677			T_virB1;G_tfc5	Activated Sludge	State B	Week 2
BIN0017	109328	1	k101_627033	2253		d__Bacteria;p__Proteobacteria;c__Gammaproteobacteria;o__Burkholderiales;f__Burkholderiaceae;g__Tibeticola;s__Tibeticola	9	0.598592			G_tfc8;G_tfc9;G_tfc10	Activated Sludge	State B	Week 2
BIN0082	37603	1	k101_394066	2203		Unclassified	No Cluster Assigned	1.77986				Activated Sludge	State B	Week 2
BIN0082	37603	1	k101_549469	1088		Unclassified	No Cluster Assigned	3.6039				Activated Sludge	State B	Week 2
BIN0003	215754	1	k101_616543	8167		d__Bacteria;p__Proteobacteria;c__Gammaproteobacteria;o__Burkholderiales;f__Burkholderiaceae;g__JADJCH01;s__	No Cluster Assigned	0.0836763			t4cp1;MOBH	Activated Sludge	State B	Week 2
BIN0074	30499	1	k101_315503	1205		d__Bacteria;p__Proteobacteria;c__Gammaproteobacteria;o__Burkholderiales;f__Burkholderiaceae;g__Ottowia;s__	No Cluster Assigned	4.01191			T_virB6	Activated Sludge	State B	Week 2
BIN0074	30499	1	k101_394066	2203		d__Bacteria;p__Proteobacteria;c__Gammaproteobacteria;o__Burkholderiales;f__Burkholderiaceae;g__Ottowia;s__	No Cluster Assigned	2.19444				Activated Sludge	State B	Week 2
BIN0074	30499	3	k101_434534	1150		d__Bacteria;p__Proteobacteria;c__Gammaproteobacteria;o__Burkholderiales;f__Burkholderiaceae;g__Ottowia;s__	No Cluster Assigned	12.6114				Activated Sludge	State B	Week 2
BIN0074	30499	1	k101_543470	1375		d__Bacteria;p__Proteobacteria;c__Gammaproteobacteria;o__Burkholderiales;f__Burkholderiaceae;g__Ottowia;s__	No Cluster Assigned	3.51589				Activated Sludge	State B	Week 2
BIN0074	30499	1	k101_549469	1088		d__Bacteria;p__Proteobacteria;c__Gammaproteobacteria;o__Burkholderiales;f__Burkholderiaceae;g__Ottowia;s__	No Cluster Assigned	4.44334				Activated Sludge	State B	Week 2
BIN0074	30499	2	k101_690969	1099		d__Bacteria;p__Proteobacteria;c__Gammaproteobacteria;o__Burkholderiales;f__Burkholderiaceae;g__Ottowia;s__	3	8.79773				Activated Sludge	State B	Week 2
BIN0011	146816	1	k101_376092	1174		d__Bacteria;p__Proteobacteria;c__Gammaproteobacteria;o__Burkholderiales;f__Rhodocyclaceae;g__Methyloversatilis;s__	15	0.855426				Activated Sludge	State B	Week 2
BIN0044	57529	2	k101_556592	1108		d__Bacteria;p__Proteobacteria;c__Gammaproteobacteria;o__Burkholderiales;f__Burkholderiaceae;g__Ottowia;s__Ottowia	6	4.62623	MPF_T	mate-pair-formation	virb4;G_tfc15	Activated Sludge	State B	Week 2
BIN0044	57529	2	k101_556592	1108		d__Bacteria;p__Proteobacteria;c__Gammaproteobacteria;o__Burkholderiales;f__Burkholderiaceae;g__Ottowia;s__Ottowia	6	4.62623	MPF_G	mate-pair-formation	virb4;G_tfc15	Activated Sludge	State B	Week 2
BIN0044	57529	1	k101_690969	1099		d__Bacteria;p__Proteobacteria;c__Gammaproteobacteria;o__Burkholderiales;f__Burkholderiaceae;g__Ottowia;s__Ottowia	3	2.33206				Activated Sludge	State B	Week 2
BIN0082	37603	1	k101_377896	2897		Unclassified	5	1.35348			G_tfc2;G_tfc3;T_virB1;G_tfc5	Activated Sludge	State B	Week 2
BIN0082	37603	3	k101_394066	2203		Unclassified	No Cluster Assigned	5.33959				Activated Sludge	State B	Week 2
BIN0082	37603	1	k101_549469	1088		Unclassified	No Cluster Assigned	3.6039				Activated Sludge	State B	Week 2
BIN0076	29966	1	k101_353142	1390		d__Bacteria;p__Proteobacteria;c__Gammaproteobacteria;o__Burkholderiales;f__Burkholderiaceae;g__Ottowia;s__	9	3.53981			t4cp1	Activated Sludge	State B	Week 2
BIN0076	29966	1	k101_376092	1174		d__Bacteria;p__Proteobacteria;c__Gammaproteobacteria;o__Burkholderiales;f__Burkholderiaceae;g__Ottowia;s__	15	4.19109				Activated Sludge	State B	Week 2
BIN0076	29966	2	k101_377974	2331		d__Bacteria;p__Proteobacteria;c__Gammaproteobacteria;o__Burkholderiales;f__Burkholderiaceae;g__Ottowia;s__	No Cluster Assigned	4.22165			G_tfc2;G_tfc3	Activated Sludge	State B	Week 2
BIN0076	29966	2	k101_394066	2203		d__Bacteria;p__Proteobacteria;c__Gammaproteobacteria;o__Burkholderiales;f__Burkholderiaceae;g__Ottowia;s__	No Cluster Assigned	4.46694				Activated Sludge	State B	Week 2
BIN0076	29966	1	k101_434534	1150		d__Bacteria;p__Proteobacteria;c__Gammaproteobacteria;o__Burkholderiales;f__Burkholderiaceae;g__Ottowia;s__	No Cluster Assigned	4.27856				Activated Sludge	State B	Week 2
BIN0076	29966	1	k101_468638	1915		d__Bacteria;p__Proteobacteria;c__Gammaproteobacteria;o__Burkholderiales;f__Burkholderiaceae;g__Ottowia;s__	No Cluster Assigned	2.56937				Activated Sludge	State B	Week 2
BIN0076	29966	1	k101_490831	1473		d__Bacteria;p__Proteobacteria;c__Gammaproteobacteria;o__Burkholderiales;f__Burkholderiaceae;g__Ottowia;s__	5	3.34035			G_tfc2	Activated Sludge	State B	Week 2
BIN0076	29966	1	k101_543470	1375		d__Bacteria;p__Proteobacteria;c__Gammaproteobacteria;o__Burkholderiales;f__Burkholderiaceae;g__Ottowia;s__	No Cluster Assigned	3.57843				Activated Sludge	State B	Week 2
BIN0076	29966	2	k101_549469	1088		d__Bacteria;p__Proteobacteria;c__Gammaproteobacteria;o__Burkholderiales;f__Burkholderiaceae;g__Ottowia;s__	No Cluster Assigned	9.04474				Activated Sludge	State B	Week 2
BIN0076	29966	1	k101_690969	1099		d__Bacteria;p__Proteobacteria;c__Gammaproteobacteria;o__Burkholderiales;f__Burkholderiaceae;g__Ottowia;s__	3	4.47711				Activated Sludge	State B	Week 2
BIN0038	57503	1	k101_490831	1473		d__Bacteria;p__Proteobacteria;c__Gammaproteobacteria;o__Burkholderiales;f__Burkholderiaceae;g__Ottowia;s__Ottowia	5	1.74073			G_tfc2	Activated Sludge	State B	Week 2
BIN0038	57503	1	k101_556592	1108		d__Bacteria;p__Proteobacteria;c__Gammaproteobacteria;o__Burkholderiales;f__Burkholderiaceae;g__Ottowia;s__Ottowia	6	2.31416	MPF_T	mate-pair-formation	virb4;G_tfc15	Activated Sludge	State B	Week 2
BIN0038	57503	1	k101_556592	1108		d__Bacteria;p__Proteobacteria;c__Gammaproteobacteria;o__Burkholderiales;f__Burkholderiaceae;g__Ottowia;s__Ottowia	6	2.31416	MPF_G	mate-pair-formation	virb4;G_tfc15	Activated Sludge	State B	Week 2
BIN0006	146788	1	k101_269668	7254		d__Bacteria;p__Proteobacteria;c__Gammaproteobacteria;o__Competibacterales;f__Competibacteraceae;g__Competibacter_A;s__	7	0.13847			MOBQ	Activated Sludge	State B	Week 2
BIN0063	40547	1	k101_357748	1118		d__Bacteria;p__Proteobacteria;c__Gammaproteobacteria;o__Burkholderiales;f__Burkholderiaceae;g__Ottowia;s__	No Cluster Assigned	3.25254				Activated Sludge	State B	Week 2
BIN0063	40547	1	k101_468638	1915		d__Bacteria;p__Proteobacteria;c__Gammaproteobacteria;o__Burkholderiales;f__Burkholderiaceae;g__Ottowia;s__	No Cluster Assigned	1.89887				Activated Sludge	State B	Week 2
BIN0063	40547	1	k101_543470	1375		d__Bacteria;p__Proteobacteria;c__Gammaproteobacteria;o__Burkholderiales;f__Burkholderiaceae;g__Ottowia;s__	No Cluster Assigned	2.64461				Activated Sludge	State B	Week 2
BIN0063	40547	1	k101_690969	1099		d__Bacteria;p__Proteobacteria;c__Gammaproteobacteria;o__Burkholderiales;f__Burkholderiaceae;g__Ottowia;s__	3	3.30878				Activated Sludge	State B	Week 2
BIN0082	37603	6	k101_394066	2203		Unclassified	No Cluster Assigned	10.6792				Activated Sludge	State B	Week 2
BIN0082	37603	1	k101_398072	1764		Unclassified	45	2.22281			t4cp1	Activated Sludge	State B	Week 2
BIN0082	37603	1	k101_690969	1099		Unclassified	3	3.56783				Activated Sludge	State B	Week 2
BIN0044	57529	1	k101_444813	1248		d__Bacteria;p__Proteobacteria;c__Gammaproteobacteria;o__Burkholderiales;f__Burkholderiaceae;g__Ottowia;s__Ottowia	No Cluster Assigned	2.05363				Activated Sludge	State B	Week 2
BIN0044	57529	1	k101_629549	1091		d__Bacteria;p__Proteobacteria;c__Gammaproteobacteria;o__Burkholderiales;f__Burkholderiaceae;g__Ottowia;s__Ottowia	4	2.34916			F_traH;F_traG	Activated Sludge	State B	Week 2
BIN0038	57503	1	k101_367280	1657		d__Bacteria;p__Proteobacteria;c__Gammaproteobacteria;o__Burkholderiales;f__Burkholderiaceae;g__Ottowia;s__Ottowia	6	1.54743			virb4	Activated Sludge	State B	Week 2
BIN0038	57503	1	k101_377896	2897		d__Bacteria;p__Proteobacteria;c__Gammaproteobacteria;o__Burkholderiales;f__Burkholderiaceae;g__Ottowia;s__Ottowia	5	0.885085			G_tfc2;G_tfc3;T_virB1;G_tfc5	Activated Sludge	State B	Week 2
BIN0038	57503	2	k101_556592	1108		d__Bacteria;p__Proteobacteria;c__Gammaproteobacteria;o__Burkholderiales;f__Burkholderiaceae;g__Ottowia;s__Ottowia	6	4.62832	MPF_T	mate-pair-formation	virb4;G_tfc15	Activated Sludge	State B	Week 2
BIN0038	57503	2	k101_556592	1108		d__Bacteria;p__Proteobacteria;c__Gammaproteobacteria;o__Burkholderiales;f__Burkholderiaceae;g__Ottowia;s__Ottowia	6	4.62832	MPF_G	mate-pair-formation	virb4;G_tfc15	Activated Sludge	State B	Week 2
BIN0038	57503	1	k101_629549	1091		d__Bacteria;p__Proteobacteria;c__Gammaproteobacteria;o__Burkholderiales;f__Burkholderiaceae;g__Ottowia;s__Ottowia	4	2.35022			F_traH;F_traG	Activated Sludge	State B	Week 2
BIN0038	57503	1	k101_741916	5024		d__Bacteria;p__Proteobacteria;c__Gammaproteobacteria;o__Burkholderiales;f__Burkholderiaceae;g__Ottowia;s__Ottowia	9	0.510368			G_tfc7;G_tfc8;G_tfc9;G_tfc10	Activated Sludge	State B	Week 2
BIN0002	184572	1	k101_468638	1915		d__Bacteria;p__Proteobacteria;c__Gammaproteobacteria;o__Burkholderiales;f__Burkholderiaceae;g__Quisquiliibacterium;s__	No Cluster Assigned	0.417147				Activated Sludge	State B	Week 2
BIN0002	184572	1	k101_605686	2135		d__Bacteria;p__Proteobacteria;c__Gammaproteobacteria;o__Burkholderiales;f__Burkholderiaceae;g__Quisquiliibacterium;s__	No Cluster Assigned	0.374162				Activated Sludge	State B	Week 2
BIN0018	82100	3	k101_446863	1077		d__Bacteria;p__Proteobacteria;c__Gammaproteobacteria;o__Burkholderiales;f__Rhodocyclaceae;g__Methyloversatilis;s__Methyloversatilis	No Cluster Assigned	5.00249			T_virB9	Activated Sludge	State B	Week 2
BIN0018	82100	1	k101_608782	1243		d__Bacteria;p__Proteobacteria;c__Gammaproteobacteria;o__Burkholderiales;f__Rhodocyclaceae;g__Methyloversatilis;s__Methyloversatilis	9	1.44481			t4cp1;G_tfc7	Activated Sludge	State B	Week 2
BIN0018	82100	1	k101_670917	3136		d__Bacteria;p__Proteobacteria;c__Gammaproteobacteria;o__Burkholderiales;f__Rhodocyclaceae;g__Methyloversatilis;s__Methyloversatilis	12	0.57267				Activated Sludge	State B	Week 2
BIN0018	82100	4	k101_446863	1077		d__Bacteria;p__Proteobacteria;c__Gammaproteobacteria;o__Burkholderiales;f__Rhodocyclaceae;g__Methyloversatilis;s__Methyloversatilis	No Cluster Assigned	6.66999			T_virB9	Activated Sludge	State B	Week 2
BIN0018	82100	1	k101_629549	1091		d__Bacteria;p__Proteobacteria;c__Gammaproteobacteria;o__Burkholderiales;f__Rhodocyclaceae;g__Methyloversatilis;s__Methyloversatilis	4	1.6461			F_traH;F_traG	Activated Sludge	State B	Week 2
BIN0003	215754	1	k101_269668	7254		d__Bacteria;p__Proteobacteria;c__Gammaproteobacteria;o__Burkholderiales;f__Burkholderiaceae;g__JADJCH01;s__	7	0.0942079			MOBQ	Activated Sludge	State B	Week 2
BIN0009	193285	1	k101_332048	1984		d__Bacteria;p__Proteobacteria;c__Gammaproteobacteria;o__Burkholderiales;f__Rhodocyclaceae;g__Zoogloea;s__Zoogloea	No Cluster Assigned	0.384489				Activated Sludge	State B	Week 2
BIN0014	113016	1	k101_587780	1076		d__Bacteria;p__Proteobacteria;c__Alphaproteobacteria;o__Sphingomonadales;f__Sphingomonadaceae;g__Novosphingobium;s__	No Cluster Assigned	1.21247	MPF_T	mate-pair-formation	F_traE;F_traK;F_traV;virb4;F_traW	Activated Sludge	State B	Week 2
BIN0014	113016	6	k101_714503	4399		d__Bacteria;p__Proteobacteria;c__Alphaproteobacteria;o__Sphingomonadales;f__Sphingomonadaceae;g__Novosphingobium;s__	No Cluster Assigned	1.77943				Activated Sludge	State B	Week 2
BIN0006	146788	1	k101_715586	1030		d__Bacteria;p__Proteobacteria;c__Gammaproteobacteria;o__Competibacterales;f__Competibacteraceae;g__Competibacter_A;s__	No Cluster Assigned	0.975205				Activated Sludge	State B	Week 2
BIN0068	49836	1	k101_549469	1088		d__Bacteria;p__Proteobacteria;c__Gammaproteobacteria;o__Burkholderiales;f__Burkholderiaceae;g__Ottowia;s__	No Cluster Assigned	2.71927				Activated Sludge	State B	Week 2
BIN0098	38810	1	k101_376092	1174		Unclassified	15	3.23603				Activated Sludge	State B	Week 2
BIN0098	38810	1	k101_377974	2331		Unclassified	No Cluster Assigned	1.62981			G_tfc2;G_tfc3	Activated Sludge	State B	Week 2
BIN0098	38810	1	k101_394066	2203		Unclassified	No Cluster Assigned	1.72451				Activated Sludge	State B	Week 2
BIN0098	38810	1	k101_543470	1375		Unclassified	No Cluster Assigned	2.76298				Activated Sludge	State B	Week 2
BIN0098	38810	1	k101_549469	1088		Unclassified	No Cluster Assigned	3.49182				Activated Sludge	State B	Week 2
BIN0098	38810	1	k101_690969	1099		Unclassified	3	3.45687				Activated Sludge	State B	Week 2
BIN0098	38810	2	k101_741916	5024		Unclassified	9	1.51238			G_tfc7;G_tfc8;G_tfc9;G_tfc10	Activated Sludge	State B	Week 2
BIN0077	27285	2	k101_331941	1007		d__Bacteria;p__Proteobacteria;c__Gammaproteobacteria;o__Burkholderiales;f__Rhodocyclaceae;g__Rugosibacter;s__Rugosibacter	No Cluster Assigned	10.7325			G_tfc7	Activated Sludge	State B	Week 2
BIN0076	29966	1	k101_315503	1205		d__Bacteria;p__Proteobacteria;c__Gammaproteobacteria;o__Burkholderiales;f__Burkholderiaceae;g__Ottowia;s__	No Cluster Assigned	4.08327			T_virB6	Activated Sludge	State B	Week 2
BIN0076	29966	1	k101_376092	1174		d__Bacteria;p__Proteobacteria;c__Gammaproteobacteria;o__Burkholderiales;f__Burkholderiaceae;g__Ottowia;s__	15	4.19109				Activated Sludge	State B	Week 2
BIN0076	29966	2	k101_377974	2331		d__Bacteria;p__Proteobacteria;c__Gammaproteobacteria;o__Burkholderiales;f__Burkholderiaceae;g__Ottowia;s__	No Cluster Assigned	4.22165			G_tfc2;G_tfc3	Activated Sludge	State B	Week 2
BIN0076	29966	2	k101_434534	1150		d__Bacteria;p__Proteobacteria;c__Gammaproteobacteria;o__Burkholderiales;f__Burkholderiaceae;g__Ottowia;s__	No Cluster Assigned	8.55711				Activated Sludge	State B	Week 2
BIN0083	45942	1	k101_448503	1153		d__Bacteria;p__Proteobacteria;c__Gammaproteobacteria;o__Burkholderiales;f__Burkholderiaceae;g__JAABQG01;s__	No Cluster Assigned	2.78346				Activated Sludge	State B	Week 2
BIN0083	45942	1	k101_519898	1891		d__Bacteria;p__Proteobacteria;c__Gammaproteobacteria;o__Burkholderiales;f__Burkholderiaceae;g__JAABQG01;s__	No Cluster Assigned	1.69716				Activated Sludge	State B	Week 2
BIN0005	196662	1	k101_332048	1984		d__Bacteria;p__Proteobacteria;c__Gammaproteobacteria;o__Burkholderiales;f__Rhodocyclaceae;g__Zoogloea;s__Zoogloea	No Cluster Assigned	0.377887				Activated Sludge	State B	Week 2
BIN0037	61838	1	k101_715586	1030		d__Bacteria;p__Proteobacteria;c__Gammaproteobacteria;o__Competibacterales;f__Competibacteraceae;g__RXIW01;s__RXIW01	No Cluster Assigned	2.31489				Activated Sludge	State B	Week 2
BIN0003	215754	1	k101_491520	1224		d__Bacteria;p__Proteobacteria;c__Gammaproteobacteria;o__Burkholderiales;f__Burkholderiaceae;g__JADJCH01;s__	25	0.55832			G_tfc24	Activated Sludge	State B	Week 2
BIN0070	32295	4	k101_291496	2094		d__Bacteria;p__Proteobacteria;c__Gammaproteobacteria;o__Burkholderiales;f__Burkholderiaceae;g__JAABQG01;s__	No Cluster Assigned	8.72111				Activated Sludge	State B	Week 2
BIN0070	32295	1	k101_327608	1575		d__Bacteria;p__Proteobacteria;c__Gammaproteobacteria;o__Burkholderiales;f__Burkholderiaceae;g__JAABQG01;s__	No Cluster Assigned	2.89873				Activated Sludge	State B	Week 2
BIN0070	32295	1	k101_377974	2331		d__Bacteria;p__Proteobacteria;c__Gammaproteobacteria;o__Burkholderiales;f__Burkholderiaceae;g__JAABQG01;s__	No Cluster Assigned	1.9586			G_tfc2;G_tfc3	Activated Sludge	State B	Week 2
BIN0070	32295	1	k101_448503	1153		d__Bacteria;p__Proteobacteria;c__Gammaproteobacteria;o__Burkholderiales;f__Burkholderiaceae;g__JAABQG01;s__	No Cluster Assigned	3.95967				Activated Sludge	State B	Week 2
BIN0070	32295	3	k101_507245	2996		d__Bacteria;p__Proteobacteria;c__Gammaproteobacteria;o__Burkholderiales;f__Burkholderiaceae;g__JAABQG01;s__	No Cluster Assigned	4.5716				Activated Sludge	State B	Week 2
BIN0027	62892	1	k101_323971	1278		d__Bacteria;p__Proteobacteria;c__Alphaproteobacteria;o__Sphingomonadales;f__Sphingomonadaceae;g__Novosphingobium;s__	1	1.83441				Activated Sludge	State B	Week 2
BIN0027	62892	1	k101_382571	1237		d__Bacteria;p__Proteobacteria;c__Alphaproteobacteria;o__Sphingomonadales;f__Sphingomonadaceae;g__Novosphingobium;s__	No Cluster Assigned	1.89522				Activated Sludge	State B	Week 2
BIN0027	62892	1	k101_626531	11539		d__Bacteria;p__Proteobacteria;c__Alphaproteobacteria;o__Sphingomonadales;f__Sphingomonadaceae;g__Novosphingobium;s__	No Cluster Assigned	0.20317				Activated Sludge	State B	Week 2
BIN0074	30499	1	k101_376092	1174		d__Bacteria;p__Proteobacteria;c__Gammaproteobacteria;o__Burkholderiales;f__Burkholderiaceae;g__Ottowia;s__	15	4.11785				Activated Sludge	State B	Week 2
BIN0074	30499	2	k101_394066	2203		d__Bacteria;p__Proteobacteria;c__Gammaproteobacteria;o__Burkholderiales;f__Burkholderiaceae;g__Ottowia;s__	No Cluster Assigned	4.38888				Activated Sludge	State B	Week 2
BIN0074	30499	2	k101_434534	1150		d__Bacteria;p__Proteobacteria;c__Gammaproteobacteria;o__Burkholderiales;f__Burkholderiaceae;g__Ottowia;s__	No Cluster Assigned	8.40757				Activated Sludge	State B	Week 2
BIN0074	30499	2	k101_549469	1088		d__Bacteria;p__Proteobacteria;c__Gammaproteobacteria;o__Burkholderiales;f__Burkholderiaceae;g__Ottowia;s__	No Cluster Assigned	8.88667				Activated Sludge	State B	Week 2
BIN0018	82100	1	k101_556592	1108		d__Bacteria;p__Proteobacteria;c__Gammaproteobacteria;o__Burkholderiales;f__Rhodocyclaceae;g__Methyloversatilis;s__Methyloversatilis	6	1.62084	MPF_T	mate-pair-formation	virb4;G_tfc15	Activated Sludge	State B	Week 2
BIN0018	82100	1	k101_556592	1108		d__Bacteria;p__Proteobacteria;c__Gammaproteobacteria;o__Burkholderiales;f__Rhodocyclaceae;g__Methyloversatilis;s__Methyloversatilis	6	1.62084	MPF_G	mate-pair-formation	virb4;G_tfc15	Activated Sludge	State B	Week 2
BIN0018	82100	1	k101_608782	1243		d__Bacteria;p__Proteobacteria;c__Gammaproteobacteria;o__Burkholderiales;f__Rhodocyclaceae;g__Methyloversatilis;s__Methyloversatilis	9	1.44481			t4cp1;G_tfc7	Activated Sludge	State B	Week 2
BIN0018	82100	2	k101_728168	1103		d__Bacteria;p__Proteobacteria;c__Gammaproteobacteria;o__Burkholderiales;f__Rhodocyclaceae;g__Methyloversatilis;s__Methyloversatilis	27	3.25638			G_tfc14;G_tfc15	Activated Sludge	State B	Week 2
BIN0021	109718	1	k101_391657	1844		d__Bacteria;p__Proteobacteria;c__Alphaproteobacteria;o__Sphingomonadales;f__Sphingomonadaceae;g__Novosphingobium;s__	No Cluster Assigned	0.728761				Activated Sludge	State B	Week 2
BIN0072	32423	1	k101_350136	1009		d__Bacteria;p__Proteobacteria;c__Gammaproteobacteria;o__Burkholderiales;f__Burkholderiaceae;g__JAABQG01;s__	No Cluster Assigned	4.50692				Activated Sludge	State B	Week 2
BIN0072	32423	1	k101_519898	1891		d__Bacteria;p__Proteobacteria;c__Gammaproteobacteria;o__Burkholderiales;f__Burkholderiaceae;g__JAABQG01;s__	No Cluster Assigned	2.4048				Activated Sludge	State B	Week 2
BIN0082	37603	1	k101_376092	1174		Unclassified	15	3.3399				Activated Sludge	State B	Week 2
BIN0082	37603	1	k101_377896	2897		Unclassified	5	1.35348			G_tfc2;G_tfc3;T_virB1;G_tfc5	Activated Sludge	State B	Week 2
BIN0082	37603	11	k101_394066	2203		Unclassified	No Cluster Assigned	19.5785				Activated Sludge	State B	Week 2
BIN0082	37603	1	k101_690969	1099		Unclassified	3	3.56783				Activated Sludge	State B	Week 2
BIN0082	37603	1	k101_728168	1103		Unclassified	27	3.55489			G_tfc14;G_tfc15	Activated Sludge	State B	Week 2
BIN0059	25707	1	k101_291496	2094		d__Bacteria;p__Proteobacteria;c__Gammaproteobacteria;o__Burkholderiales;f__Burkholderiaceae;g__JAABQG01;s__	No Cluster Assigned	2.73902				Activated Sludge	State B	Week 2
BIN0005	196662	1	k101_456910	1126		d__Bacteria;p__Proteobacteria;c__Gammaproteobacteria;o__Burkholderiales;f__Rhodocyclaceae;g__Zoogloea;s__Zoogloea	No Cluster Assigned	0.665832				Activated Sludge	State B	Week 2
BIN0075	56928	3	k101_377974	2331		Unclassified	No Cluster Assigned	3.33332			G_tfc2;G_tfc3	Activated Sludge	State B	Week 2
BIN0075	56928	2	k101_394066	2203		Unclassified	No Cluster Assigned	2.35133				Activated Sludge	State B	Week 2
BIN0075	56928	1	k101_543470	1375		Unclassified	No Cluster Assigned	1.88363				Activated Sludge	State B	Week 2
BIN0075	56928	1	k101_556592	1108		Unclassified	6	2.33753	MPF_T	mate-pair-formation	virb4;G_tfc15	Activated Sludge	State B	Week 2
BIN0075	56928	1	k101_556592	1108		Unclassified	6	2.33753	MPF_G	mate-pair-formation	virb4;G_tfc15	Activated Sludge	State B	Week 2
BIN0075	56928	1	k101_741916	5024		Unclassified	9	0.515523			G_tfc7;G_tfc8;G_tfc9;G_tfc10	Activated Sludge	State B	Week 2
BIN0038	57503	1	k101_376092	1174		d__Bacteria;p__Proteobacteria;c__Gammaproteobacteria;o__Burkholderiales;f__Burkholderiaceae;g__Ottowia;s__Ottowia	15	2.18406				Activated Sludge	State B	Week 2
BIN0038	57503	1	k101_434534	1150		d__Bacteria;p__Proteobacteria;c__Gammaproteobacteria;o__Burkholderiales;f__Burkholderiaceae;g__Ottowia;s__Ottowia	No Cluster Assigned	2.22964				Activated Sludge	State B	Week 2
BIN0038	57503	1	k101_556592	1108		d__Bacteria;p__Proteobacteria;c__Gammaproteobacteria;o__Burkholderiales;f__Burkholderiaceae;g__Ottowia;s__Ottowia	6	2.31416	MPF_T	mate-pair-formation	virb4;G_tfc15	Activated Sludge	State B	Week 2
BIN0038	57503	1	k101_556592	1108		d__Bacteria;p__Proteobacteria;c__Gammaproteobacteria;o__Burkholderiales;f__Burkholderiaceae;g__Ottowia;s__Ottowia	6	2.31416	MPF_G	mate-pair-formation	virb4;G_tfc15	Activated Sludge	State B	Week 2
BIN0038	57503	1	k101_608782	1243		d__Bacteria;p__Proteobacteria;c__Gammaproteobacteria;o__Burkholderiales;f__Burkholderiaceae;g__Ottowia;s__Ottowia	9	2.06282			t4cp1;G_tfc7	Activated Sludge	State B	Week 2
BIN0077	27285	1	k101_556592	1108		d__Bacteria;p__Proteobacteria;c__Gammaproteobacteria;o__Burkholderiales;f__Rhodocyclaceae;g__Rugosibacter;s__Rugosibacter	6	4.87708	MPF_T	mate-pair-formation	virb4;G_tfc15	Activated Sludge	State B	Week 2
BIN0077	27285	1	k101_556592	1108		d__Bacteria;p__Proteobacteria;c__Gammaproteobacteria;o__Burkholderiales;f__Rhodocyclaceae;g__Rugosibacter;s__Rugosibacter	6	4.87708	MPF_G	mate-pair-formation	virb4;G_tfc15	Activated Sludge	State B	Week 2
BIN0064	52604	1	k101_269668	7254		d__Bacteria;p__Bacteroidota;c__Ignavibacteria;o__Ignavibacteriales;f__Ignavibacteriaceae;g__UTCHB3;s__UTCHB3	7	0.386391			MOBQ	Activated Sludge	State B	Week 2
BIN0022	114996	1	k101_608782	1243		d__Bacteria;p__Proteobacteria;c__Gammaproteobacteria;o__Burkholderiales;f__Burkholderiaceae;g__Ottowia;s__	9	1.0315			t4cp1;G_tfc7	Activated Sludge	State B	Week 2
BIN0082	37603	1	k101_254292	1895		Unclassified	5	2.06915			T_virB1;G_tfc5	Activated Sludge	State B	Week 2
BIN0082	37603	1	k101_367280	1657		Unclassified	6	2.36635			virb4	Activated Sludge	State B	Week 2
BIN0082	37603	2	k101_376092	1174		Unclassified	15	6.6798				Activated Sludge	State B	Week 2
BIN0082	37603	30	k101_394066	2203		Unclassified	No Cluster Assigned	53.3959				Activated Sludge	State B	Week 2
BIN0082	37603	1	k101_556592	1108		Unclassified	6	3.53884	MPF_T	mate-pair-formation	virb4;G_tfc15	Activated Sludge	State B	Week 2
BIN0082	37603	1	k101_556592	1108		Unclassified	6	3.53884	MPF_G	mate-pair-formation	virb4;G_tfc15	Activated Sludge	State B	Week 2
BIN0082	37603	1	k101_741916	5024		Unclassified	9	0.780462			G_tfc7;G_tfc8;G_tfc9;G_tfc10	Activated Sludge	State B	Week 2
BIN0001	193078	1	k101_341981	2584		d__Bacteria;p__Proteobacteria;c__Gammaproteobacteria;o__Burkholderiales;f__Burkholderiaceae;g__Aquabacterium_A;s__Aquabacterium_A	No Cluster Assigned	0.295528				Activated Sludge	State B	Week 2
BIN0005	196662	1	k101_629549	1091		d__Bacteria;p__Proteobacteria;c__Gammaproteobacteria;o__Burkholderiales;f__Rhodocyclaceae;g__Zoogloea;s__Zoogloea	4	0.687193			F_traH;F_traG	Activated Sludge	State B	Week 2
BIN0099	15195	2	k101_327608	1575		Unclassified	No Cluster Assigned	12.3218				Activated Sludge	State B	Week 2
BIN0044	57529	1	k101_357748	1118		d__Bacteria;p__Proteobacteria;c__Gammaproteobacteria;o__Burkholderiales;f__Burkholderiaceae;g__Ottowia;s__Ottowia	No Cluster Assigned	2.29243				Activated Sludge	State B	Week 2
BIN0044	57529	1	k101_556592	1108		d__Bacteria;p__Proteobacteria;c__Gammaproteobacteria;o__Burkholderiales;f__Burkholderiaceae;g__Ottowia;s__Ottowia	6	2.31311	MPF_T	mate-pair-formation	virb4;G_tfc15	Activated Sludge	State B	Week 2
BIN0044	57529	1	k101_556592	1108		d__Bacteria;p__Proteobacteria;c__Gammaproteobacteria;o__Burkholderiales;f__Burkholderiaceae;g__Ottowia;s__Ottowia	6	2.31311	MPF_G	mate-pair-formation	virb4;G_tfc15	Activated Sludge	State B	Week 2
BIN0068	49836	1	k101_254292	1895		d__Bacteria;p__Proteobacteria;c__Gammaproteobacteria;o__Burkholderiales;f__Burkholderiaceae;g__Ottowia;s__	5	1.56125			T_virB1;G_tfc5	Activated Sludge	State B	Week 2
BIN0068	49836	2	k101_468638	1915		d__Bacteria;p__Proteobacteria;c__Gammaproteobacteria;o__Burkholderiales;f__Burkholderiaceae;g__Ottowia;s__	No Cluster Assigned	3.08988				Activated Sludge	State B	Week 2
BIN0022	114996	1	k101_477973	2509		d__Bacteria;p__Proteobacteria;c__Gammaproteobacteria;o__Burkholderiales;f__Burkholderiaceae;g__Ottowia;s__	45	0.511023			G_tfc7;t4cp1	Activated Sludge	State B	Week 2
BIN0022	114996	1	k101_556592	1108		d__Bacteria;p__Proteobacteria;c__Gammaproteobacteria;o__Burkholderiales;f__Burkholderiaceae;g__Ottowia;s__	6	1.15718	MPF_T	mate-pair-formation	virb4;G_tfc15	Activated Sludge	State B	Week 2
BIN0022	114996	1	k101_556592	1108		d__Bacteria;p__Proteobacteria;c__Gammaproteobacteria;o__Burkholderiales;f__Burkholderiaceae;g__Ottowia;s__	6	1.15718	MPF_G	mate-pair-formation	virb4;G_tfc15	Activated Sludge	State B	Week 2
BIN0002	184572	1	k101_556592	1108		d__Bacteria;p__Proteobacteria;c__Gammaproteobacteria;o__Burkholderiales;f__Burkholderiaceae;g__Quisquiliibacterium;s__	6	0.720972	MPF_T	mate-pair-formation	virb4;G_tfc15	Activated Sludge	State B	Week 2
BIN0002	184572	1	k101_556592	1108		d__Bacteria;p__Proteobacteria;c__Gammaproteobacteria;o__Burkholderiales;f__Burkholderiaceae;g__Quisquiliibacterium;s__	6	0.720972	MPF_G	mate-pair-formation	virb4;G_tfc15	Activated Sludge	State B	Week 2
BIN0059	25707	1	k101_291496	2094		d__Bacteria;p__Proteobacteria;c__Gammaproteobacteria;o__Burkholderiales;f__Burkholderiaceae;g__JAABQG01;s__	No Cluster Assigned	2.73902				Activated Sludge	State B	Week 2
BIN0027	62892	1	k101_587780	1076		d__Bacteria;p__Proteobacteria;c__Alphaproteobacteria;o__Sphingomonadales;f__Sphingomonadaceae;g__Novosphingobium;s__	No Cluster Assigned	2.17879	MPF_T	mate-pair-formation	F_traE;F_traK;F_traV;virb4;F_traW	Activated Sludge	State B	Week 2
BIN0027	62892	12	k101_507740	4485		d__Bacteria;p__Proteobacteria;c__Alphaproteobacteria;o__Sphingomonadales;f__Sphingomonadaceae;g__Novosphingobium;s__	No Cluster Assigned	6.27259				Activated Sludge	State B	Week 2
BIN0014	113016	1	k101_714503	4399		d__Bacteria;p__Proteobacteria;c__Alphaproteobacteria;o__Sphingomonadales;f__Sphingomonadaceae;g__Novosphingobium;s__	No Cluster Assigned	0.296572				Activated Sludge	State B	Week 2
BIN0022	114996	2	k101_394066	2203		d__Bacteria;p__Proteobacteria;c__Gammaproteobacteria;o__Burkholderiales;f__Burkholderiaceae;g__Ottowia;s__	No Cluster Assigned	1.16401				Activated Sludge	State B	Week 2
BIN0083	45942	1	k101_291496	2094		d__Bacteria;p__Proteobacteria;c__Gammaproteobacteria;o__Burkholderiales;f__Burkholderiaceae;g__JAABQG01;s__	No Cluster Assigned	1.53263				Activated Sludge	State B	Week 2
BIN0038	57503	1	k101_377896	2897		d__Bacteria;p__Proteobacteria;c__Gammaproteobacteria;o__Burkholderiales;f__Burkholderiaceae;g__Ottowia;s__Ottowia	5	0.885085			G_tfc2;G_tfc3;T_virB1;G_tfc5	Activated Sludge	State B	Week 2
BIN0038	57503	1	k101_377974	2331		d__Bacteria;p__Proteobacteria;c__Gammaproteobacteria;o__Burkholderiales;f__Burkholderiaceae;g__Ottowia;s__Ottowia	No Cluster Assigned	1.1			G_tfc2;G_tfc3	Activated Sludge	State B	Week 2
BIN0043	63741	1	k101_398072	1764		d__Bacteria;p__Proteobacteria;c__Gammaproteobacteria;o__Burkholderiales;f__Usitatibacteraceae;g__FEB-7;s__	45	1.31131			t4cp1	Activated Sludge	State B	Week 2
BIN0043	63741	1	k101_661949	1874		d__Bacteria;p__Proteobacteria;c__Gammaproteobacteria;o__Burkholderiales;f__Usitatibacteraceae;g__FEB-7;s__	No Cluster Assigned	1.23434				Activated Sludge	State B	Week 2
BIN0014	113016	1	k101_323971	1278		d__Bacteria;p__Proteobacteria;c__Alphaproteobacteria;o__Sphingomonadales;f__Sphingomonadaceae;g__Novosphingobium;s__	1	1.02083				Activated Sludge	State B	Week 2
BIN0014	113016	2	k101_714503	4399		d__Bacteria;p__Proteobacteria;c__Alphaproteobacteria;o__Sphingomonadales;f__Sphingomonadaceae;g__Novosphingobium;s__	No Cluster Assigned	0.593144				Activated Sludge	State B	Week 2
BIN0005	196662	1	k101_456910	1126		d__Bacteria;p__Proteobacteria;c__Gammaproteobacteria;o__Burkholderiales;f__Rhodocyclaceae;g__Zoogloea;s__Zoogloea	No Cluster Assigned	0.665832				Activated Sludge	State B	Week 2
BIN0075	56928	1	k101_543470	1375		Unclassified	No Cluster Assigned	1.88363				Activated Sludge	State B	Week 2
BIN0014	113016	1	k101_714503	4399		d__Bacteria;p__Proteobacteria;c__Alphaproteobacteria;o__Sphingomonadales;f__Sphingomonadaceae;g__Novosphingobium;s__	No Cluster Assigned	0.296572				Activated Sludge	State B	Week 2
BIN0059	25707	5	k101_291496	2094		d__Bacteria;p__Proteobacteria;c__Gammaproteobacteria;o__Burkholderiales;f__Burkholderiaceae;g__JAABQG01;s__	No Cluster Assigned	13.6951				Activated Sludge	State B	Week 2
BIN0098	38810	1	k101_254292	1895		Unclassified	5	2.0048			T_virB1;G_tfc5	Activated Sludge	State B	Week 2
BIN0098	38810	2	k101_394066	2203		Unclassified	No Cluster Assigned	3.44902				Activated Sludge	State B	Week 2
BIN0098	38810	1	k101_468638	1915		Unclassified	No Cluster Assigned	1.98386				Activated Sludge	State B	Week 2
BIN0098	38810	1	k101_543470	1375		Unclassified	No Cluster Assigned	2.76298				Activated Sludge	State B	Week 2
BIN0098	38810	1	k101_556592	1108		Unclassified	6	3.42879	MPF_T	mate-pair-formation	virb4;G_tfc15	Activated Sludge	State B	Week 2
BIN0098	38810	1	k101_556592	1108		Unclassified	6	3.42879	MPF_G	mate-pair-formation	virb4;G_tfc15	Activated Sludge	State B	Week 2
BIN0098	38810	1	k101_690969	1099		Unclassified	3	3.45687				Activated Sludge	State B	Week 2
BIN0044	57529	1	k101_556592	1108		d__Bacteria;p__Proteobacteria;c__Gammaproteobacteria;o__Burkholderiales;f__Burkholderiaceae;g__Ottowia;s__Ottowia	6	2.31311	MPF_T	mate-pair-formation	virb4;G_tfc15	Activated Sludge	State B	Week 2
BIN0044	57529	1	k101_556592	1108		d__Bacteria;p__Proteobacteria;c__Gammaproteobacteria;o__Burkholderiales;f__Burkholderiaceae;g__Ottowia;s__Ottowia	6	2.31311	MPF_G	mate-pair-formation	virb4;G_tfc15	Activated Sludge	State B	Week 2
BIN0021	109718	1	k101_714503	4399		d__Bacteria;p__Proteobacteria;c__Alphaproteobacteria;o__Sphingomonadales;f__Sphingomonadaceae;g__Novosphingobium;s__	No Cluster Assigned	0.305486				Activated Sludge	State B	Week 2
BIN0075	56928	1	k101_315503	1205		Unclassified	No Cluster Assigned	2.14937			T_virB6	Activated Sludge	State B	Week 2
BIN0075	56928	1	k101_377974	2331		Unclassified	No Cluster Assigned	1.11111			G_tfc2;G_tfc3	Activated Sludge	State B	Week 2
BIN0075	56928	3	k101_394066	2203		Unclassified	No Cluster Assigned	3.52699				Activated Sludge	State B	Week 2
BIN0075	56928	1	k101_543470	1375		Unclassified	No Cluster Assigned	1.88363				Activated Sludge	State B	Week 2
BIN0075	56928	1	k101_690969	1099		Unclassified	3	2.35668				Activated Sludge	State B	Week 2
BIN0074	30499	1	k101_434534	1150		d__Bacteria;p__Proteobacteria;c__Gammaproteobacteria;o__Burkholderiales;f__Burkholderiaceae;g__Ottowia;s__	No Cluster Assigned	4.20378				Activated Sludge	State B	Week 2
BIN0074	30499	1	k101_549469	1088		d__Bacteria;p__Proteobacteria;c__Gammaproteobacteria;o__Burkholderiales;f__Burkholderiaceae;g__Ottowia;s__	No Cluster Assigned	4.44334				Activated Sludge	State B	Week 2
BIN0074	30499	1	k101_741916	5024		d__Bacteria;p__Proteobacteria;c__Gammaproteobacteria;o__Burkholderiales;f__Burkholderiaceae;g__Ottowia;s__	9	0.962251			G_tfc7;G_tfc8;G_tfc9;G_tfc10	Activated Sludge	State B	Week 2
BIN0051	73240	1	k101_608782	1243		d__Bacteria;p__Proteobacteria;c__Gammaproteobacteria;o__Burkholderiales;f__Rhodocyclaceae;g__Methyloversatilis;s__	9	1.61959			t4cp1;G_tfc7	Activated Sludge	State B	Week 2
BIN0009	193285	1	k101_456910	1126		d__Bacteria;p__Proteobacteria;c__Gammaproteobacteria;o__Burkholderiales;f__Rhodocyclaceae;g__Zoogloea;s__Zoogloea	No Cluster Assigned	0.677466				Activated Sludge	State B	Week 2
BIN0009	193285	1	k101_728168	1103		d__Bacteria;p__Proteobacteria;c__Gammaproteobacteria;o__Burkholderiales;f__Rhodocyclaceae;g__Zoogloea;s__Zoogloea	27	0.691592			G_tfc14;G_tfc15	Activated Sludge	State B	Week 2
BIN0011	146816	1	k101_376092	1174		d__Bacteria;p__Proteobacteria;c__Gammaproteobacteria;o__Burkholderiales;f__Rhodocyclaceae;g__Methyloversatilis;s__	15	0.855426				Activated Sludge	State B	Week 2
BIN0063	40547	1	k101_549469	1088		d__Bacteria;p__Proteobacteria;c__Gammaproteobacteria;o__Burkholderiales;f__Burkholderiaceae;g__Ottowia;s__	No Cluster Assigned	3.34223				Activated Sludge	State B	Week 2
BIN0046	35419	1	k101_741916	5024		d__Bacteria;p__Proteobacteria;c__Alphaproteobacteria;o__Caulobacterales;f__Caulobacteraceae;g__Phenylobacterium;s__	9	0.828586			G_tfc7;G_tfc8;G_tfc9;G_tfc10	Activated Sludge	State B	Week 2
BIN0082	37603	3	k101_394066	2203		Unclassified	No Cluster Assigned	5.33959				Activated Sludge	State B	Week 2
BIN0014	113016	1	k101_714503	4399		d__Bacteria;p__Proteobacteria;c__Alphaproteobacteria;o__Sphingomonadales;f__Sphingomonadaceae;g__Novosphingobium;s__	No Cluster Assigned	0.296572				Activated Sludge	State B	Week 2
BIN0018	82100	1	k101_580071	1709		d__Bacteria;p__Proteobacteria;c__Gammaproteobacteria;o__Burkholderiales;f__Rhodocyclaceae;g__Methyloversatilis;s__Methyloversatilis	54	1.05084				Activated Sludge	State B	Week 2
BIN0018	82100	1	k101_439757	1327		d__Bacteria;p__Proteobacteria;c__Gammaproteobacteria;o__Burkholderiales;f__Rhodocyclaceae;g__Methyloversatilis;s__Methyloversatilis	4	1.35335			F_traG	Activated Sludge	State B	Week 2
BIN0018	82100	1	k101_446863	1077		d__Bacteria;p__Proteobacteria;c__Gammaproteobacteria;o__Burkholderiales;f__Rhodocyclaceae;g__Methyloversatilis;s__Methyloversatilis	No Cluster Assigned	1.6675			T_virB9	Activated Sludge	State B	Week 2
BIN0018	82100	1	k101_477973	2509		d__Bacteria;p__Proteobacteria;c__Gammaproteobacteria;o__Burkholderiales;f__Rhodocyclaceae;g__Methyloversatilis;s__Methyloversatilis	45	0.715781			G_tfc7;t4cp1	Activated Sludge	State B	Week 2
BIN0018	82100	1	k101_580071	1709		d__Bacteria;p__Proteobacteria;c__Gammaproteobacteria;o__Burkholderiales;f__Rhodocyclaceae;g__Methyloversatilis;s__Methyloversatilis	54	1.05084				Activated Sludge	State B	Week 2
BIN0018	82100	1	k101_741916	5024		d__Bacteria;p__Proteobacteria;c__Gammaproteobacteria;o__Burkholderiales;f__Rhodocyclaceae;g__Methyloversatilis;s__Methyloversatilis	9	0.357463			G_tfc7;G_tfc8;G_tfc9;G_tfc10	Activated Sludge	State B	Week 2
BIN0075	56928	1	k101_434534	1150		Unclassified	No Cluster Assigned	2.25216				Activated Sludge	State B	Week 2
BIN0014	113016	1	k101_391657	1844		d__Bacteria;p__Proteobacteria;c__Alphaproteobacteria;o__Sphingomonadales;f__Sphingomonadaceae;g__Novosphingobium;s__	No Cluster Assigned	0.707494				Activated Sludge	State B	Week 2
BIN0014	113016	1	k101_587780	1076		d__Bacteria;p__Proteobacteria;c__Alphaproteobacteria;o__Sphingomonadales;f__Sphingomonadaceae;g__Novosphingobium;s__	No Cluster Assigned	1.21247	MPF_T	mate-pair-formation	F_traE;F_traK;F_traV;virb4;F_traW	Activated Sludge	State B	Week 2
BIN0014	113016	10	k101_714503	4399		d__Bacteria;p__Proteobacteria;c__Alphaproteobacteria;o__Sphingomonadales;f__Sphingomonadaceae;g__Novosphingobium;s__	No Cluster Assigned	2.96572				Activated Sludge	State B	Week 2
BIN0051	73240	1	k101_580071	1709		d__Bacteria;p__Proteobacteria;c__Gammaproteobacteria;o__Burkholderiales;f__Rhodocyclaceae;g__Methyloversatilis;s__	54	1.17797				Activated Sludge	State B	Week 2
BIN0003	215754	1	k101_616543	8167		d__Bacteria;p__Proteobacteria;c__Gammaproteobacteria;o__Burkholderiales;f__Burkholderiaceae;g__JADJCH01;s__	No Cluster Assigned	0.0836763			t4cp1;MOBH	Activated Sludge	State B	Week 2
BIN0077	27285	1	k101_728168	1103		d__Bacteria;p__Proteobacteria;c__Gammaproteobacteria;o__Burkholderiales;f__Rhodocyclaceae;g__Rugosibacter;s__Rugosibacter	27	4.89919			G_tfc14;G_tfc15	Activated Sludge	State B	Week 2
BIN0074	30499	1	k101_367280	1657		d__Bacteria;p__Proteobacteria;c__Gammaproteobacteria;o__Burkholderiales;f__Burkholderiaceae;g__Ottowia;s__	6	2.91753			virb4	Activated Sludge	State B	Week 2
BIN0074	30499	2	k101_394066	2203		d__Bacteria;p__Proteobacteria;c__Gammaproteobacteria;o__Burkholderiales;f__Burkholderiaceae;g__Ottowia;s__	No Cluster Assigned	4.38888				Activated Sludge	State B	Week 2
BIN0074	30499	4	k101_434534	1150		d__Bacteria;p__Proteobacteria;c__Gammaproteobacteria;o__Burkholderiales;f__Burkholderiaceae;g__Ottowia;s__	No Cluster Assigned	16.8151				Activated Sludge	State B	Week 2
BIN0074	30499	2	k101_549469	1088		d__Bacteria;p__Proteobacteria;c__Gammaproteobacteria;o__Burkholderiales;f__Burkholderiaceae;g__Ottowia;s__	No Cluster Assigned	8.88667				Activated Sludge	State B	Week 2
BIN0074	30499	1	k101_556592	1108		d__Bacteria;p__Proteobacteria;c__Gammaproteobacteria;o__Burkholderiales;f__Burkholderiaceae;g__Ottowia;s__	6	4.36313	MPF_T	mate-pair-formation	virb4;G_tfc15	Activated Sludge	State B	Week 2
BIN0074	30499	1	k101_556592	1108		d__Bacteria;p__Proteobacteria;c__Gammaproteobacteria;o__Burkholderiales;f__Burkholderiaceae;g__Ottowia;s__	6	4.36313	MPF_G	mate-pair-formation	virb4;G_tfc15	Activated Sludge	State B	Week 2
BIN0074	30499	1	k101_690969	1099		d__Bacteria;p__Proteobacteria;c__Gammaproteobacteria;o__Burkholderiales;f__Burkholderiaceae;g__Ottowia;s__	3	4.39886				Activated Sludge	State B	Week 2
BIN0074	30499	2	k101_728168	1103		d__Bacteria;p__Proteobacteria;c__Gammaproteobacteria;o__Burkholderiales;f__Burkholderiaceae;g__Ottowia;s__	27	8.76582			G_tfc14;G_tfc15	Activated Sludge	State B	Week 2
BIN0063	40547	1	k101_549469	1088		d__Bacteria;p__Proteobacteria;c__Gammaproteobacteria;o__Burkholderiales;f__Burkholderiaceae;g__Ottowia;s__	No Cluster Assigned	3.34223				Activated Sludge	State B	Week 2
BIN0070	32295	1	k101_350136	1009		d__Bacteria;p__Proteobacteria;c__Gammaproteobacteria;o__Burkholderiales;f__Burkholderiaceae;g__JAABQG01;s__	No Cluster Assigned	4.52478				Activated Sludge	State B	Week 2
BIN0018	82100	1	k101_446863	1077		d__Bacteria;p__Proteobacteria;c__Gammaproteobacteria;o__Burkholderiales;f__Rhodocyclaceae;g__Methyloversatilis;s__Methyloversatilis	No Cluster Assigned	1.6675			T_virB9	Activated Sludge	State B	Week 2
BIN0082	37603	1	k101_327608	1575		Unclassified	No Cluster Assigned	2.48955				Activated Sludge	State B	Week 2
BIN0082	37603	4	k101_394066	2203		Unclassified	No Cluster Assigned	7.11946				Activated Sludge	State B	Week 2
BIN0082	37603	1	k101_434534	1150		Unclassified	No Cluster Assigned	3.4096				Activated Sludge	State B	Week 2
BIN0082	37603	1	k101_549469	1088		Unclassified	No Cluster Assigned	3.6039				Activated Sludge	State B	Week 2
BIN0075	56928	2	k101_376092	1174		Unclassified	15	4.41225				Activated Sludge	State B	Week 2
BIN0075	56928	1	k101_394066	2203		Unclassified	No Cluster Assigned	1.17566				Activated Sludge	State B	Week 2
BIN0075	56928	1	k101_434534	1150		Unclassified	No Cluster Assigned	2.25216				Activated Sludge	State B	Week 2
BIN0028	90237	1	k101_670917	3136		d__Bacteria;p__Proteobacteria;c__Gammaproteobacteria;o__Burkholderiales;f__Thiobacillaceae;g__Thiobacillus;s__	12	0.52103				Activated Sludge	State B	Week 2
BIN0076	29966	1	k101_367280	1657		d__Bacteria;p__Proteobacteria;c__Gammaproteobacteria;o__Burkholderiales;f__Burkholderiaceae;g__Ottowia;s__	6	2.96943			virb4	Activated Sludge	State B	Week 2
BIN0076	29966	1	k101_377974	2331		d__Bacteria;p__Proteobacteria;c__Gammaproteobacteria;o__Burkholderiales;f__Burkholderiaceae;g__Ottowia;s__	No Cluster Assigned	2.11083			G_tfc2;G_tfc3	Activated Sludge	State B	Week 2
BIN0159	13419	1	k101_556592	1108		Unclassified	6	9.91662	MPF_T	mate-pair-formation	virb4;G_tfc15	Activated Sludge	State B	Week 2
BIN0159	13419	1	k101_556592	1108		Unclassified	6	9.91662	MPF_G	mate-pair-formation	virb4;G_tfc15	Activated Sludge	State B	Week 2
BIN0074	30499	1	k101_254292	1895		d__Bacteria;p__Proteobacteria;c__Gammaproteobacteria;o__Burkholderiales;f__Burkholderiaceae;g__Ottowia;s__	5	2.55111			T_virB1;G_tfc5	Activated Sludge	State B	Week 2
BIN0074	30499	3	k101_394066	2203		d__Bacteria;p__Proteobacteria;c__Gammaproteobacteria;o__Burkholderiales;f__Burkholderiaceae;g__Ottowia;s__	No Cluster Assigned	6.58332				Activated Sludge	State B	Week 2
BIN0074	30499	2	k101_549469	1088		d__Bacteria;p__Proteobacteria;c__Gammaproteobacteria;o__Burkholderiales;f__Burkholderiaceae;g__Ottowia;s__	No Cluster Assigned	8.88667				Activated Sludge	State B	Week 2
BIN0074	30499	2	k101_556592	1108		d__Bacteria;p__Proteobacteria;c__Gammaproteobacteria;o__Burkholderiales;f__Burkholderiaceae;g__Ottowia;s__	6	8.72627	MPF_T	mate-pair-formation	virb4;G_tfc15	Activated Sludge	State B	Week 2
BIN0074	30499	2	k101_556592	1108		d__Bacteria;p__Proteobacteria;c__Gammaproteobacteria;o__Burkholderiales;f__Burkholderiaceae;g__Ottowia;s__	6	8.72627	MPF_G	mate-pair-formation	virb4;G_tfc15	Activated Sludge	State B	Week 2
BIN0098	38810	2	k101_394066	2203		Unclassified	No Cluster Assigned	3.44902				Activated Sludge	State B	Week 2
BIN0014	113016	2	k101_714503	4399		d__Bacteria;p__Proteobacteria;c__Alphaproteobacteria;o__Sphingomonadales;f__Sphingomonadaceae;g__Novosphingobium;s__	No Cluster Assigned	0.593144				Activated Sludge	State B	Week 2
BIN0001	193078	1	k101_315503	1205		d__Bacteria;p__Proteobacteria;c__Gammaproteobacteria;o__Burkholderiales;f__Burkholderiaceae;g__Aquabacterium_A;s__Aquabacterium_A	No Cluster Assigned	0.63373			T_virB6	Activated Sludge	State B	Week 2
BIN0022	114996	2	k101_556592	1108		d__Bacteria;p__Proteobacteria;c__Gammaproteobacteria;o__Burkholderiales;f__Burkholderiaceae;g__Ottowia;s__	6	2.31436	MPF_T	mate-pair-formation	virb4;G_tfc15	Activated Sludge	State B	Week 2
BIN0022	114996	2	k101_556592	1108		d__Bacteria;p__Proteobacteria;c__Gammaproteobacteria;o__Burkholderiales;f__Burkholderiaceae;g__Ottowia;s__	6	2.31436	MPF_G	mate-pair-formation	virb4;G_tfc15	Activated Sludge	State B	Week 2
BIN0051	73240	1	k101_556592	1108		d__Bacteria;p__Proteobacteria;c__Gammaproteobacteria;o__Burkholderiales;f__Rhodocyclaceae;g__Methyloversatilis;s__	6	1.81692	MPF_T	mate-pair-formation	virb4;G_tfc15	Activated Sludge	State B	Week 2
BIN0051	73240	1	k101_556592	1108		d__Bacteria;p__Proteobacteria;c__Gammaproteobacteria;o__Burkholderiales;f__Rhodocyclaceae;g__Methyloversatilis;s__	6	1.81692	MPF_G	mate-pair-formation	virb4;G_tfc15	Activated Sludge	State B	Week 2
BIN0017	109328	1	k101_661949	1874		d__Bacteria;p__Proteobacteria;c__Gammaproteobacteria;o__Burkholderiales;f__Burkholderiaceae;g__Tibeticola;s__Tibeticola	No Cluster Assigned	0.719652				Activated Sludge	State B	Week 2
BIN0019	174649	1	k101_479653	1312		d__Bacteria;p__Proteobacteria;c__Alphaproteobacteria;o__Sphingomonadales;f__Sphingomonadaceae;g__Chakrabartia;s__	No Cluster Assigned	0.643463			T_virB10	Activated Sludge	State B	Week 2
BIN0051	73240	1	k101_580071	1709		d__Bacteria;p__Proteobacteria;c__Gammaproteobacteria;o__Burkholderiales;f__Rhodocyclaceae;g__Methyloversatilis;s__	54	1.17797				Activated Sludge	State B	Week 2
BIN0051	73240	1	k101_629549	1091		d__Bacteria;p__Proteobacteria;c__Gammaproteobacteria;o__Burkholderiales;f__Rhodocyclaceae;g__Methyloversatilis;s__	4	1.84523			F_traH;F_traG	Activated Sludge	State B	Week 2
BIN0044	57529	1	k101_367280	1657		d__Bacteria;p__Proteobacteria;c__Gammaproteobacteria;o__Burkholderiales;f__Burkholderiaceae;g__Ottowia;s__Ottowia	6	1.54673			virb4	Activated Sludge	State B	Week 2
BIN0044	57529	1	k101_608782	1243		d__Bacteria;p__Proteobacteria;c__Gammaproteobacteria;o__Burkholderiales;f__Burkholderiaceae;g__Ottowia;s__Ottowia	9	2.06189			t4cp1;G_tfc7	Activated Sludge	State B	Week 2
BIN0119	11802	1	k101_376092	1174		Unclassified	15	10.6414				Activated Sludge	State B	Week 2
BIN0120	14632	1	k101_269668	7254		Unclassified	7	1.38913			MOBQ	Activated Sludge	State B	Week 2
BIN0075	56928	1	k101_377974	2331		Unclassified	No Cluster Assigned	1.11111			G_tfc2;G_tfc3	Activated Sludge	State B	Week 2
BIN0075	56928	1	k101_434534	1150		Unclassified	No Cluster Assigned	2.25216				Activated Sludge	State B	Week 2
BIN0075	56928	1	k101_549469	1088		Unclassified	No Cluster Assigned	2.3805				Activated Sludge	State B	Week 2
BIN0011	146816	1	k101_629549	1091		d__Bacteria;p__Proteobacteria;c__Gammaproteobacteria;o__Burkholderiales;f__Rhodocyclaceae;g__Methyloversatilis;s__	4	0.920504			F_traH;F_traG	Activated Sludge	State B	Week 2
BIN0074	30499	1	k101_556592	1108		d__Bacteria;p__Proteobacteria;c__Gammaproteobacteria;o__Burkholderiales;f__Burkholderiaceae;g__Ottowia;s__	6	4.36313	MPF_T	mate-pair-formation	virb4;G_tfc15	Activated Sludge	State B	Week 2
BIN0074	30499	1	k101_556592	1108		d__Bacteria;p__Proteobacteria;c__Gammaproteobacteria;o__Burkholderiales;f__Burkholderiaceae;g__Ottowia;s__	6	4.36313	MPF_G	mate-pair-formation	virb4;G_tfc15	Activated Sludge	State B	Week 2
BIN0074	30499	1	k101_608782	1243		d__Bacteria;p__Proteobacteria;c__Gammaproteobacteria;o__Burkholderiales;f__Burkholderiaceae;g__Ottowia;s__	9	3.88926			t4cp1;G_tfc7	Activated Sludge	State B	Week 2
BIN0079	75214	1	k101_327608	1575		d__Bacteria;p__Proteobacteria;c__Gammaproteobacteria;o__Burkholderiales;f__Burkholderiaceae;g__JAABQG01;s__	No Cluster Assigned	1.24464				Activated Sludge	State B	Week 2
BIN0004	277218	1	k101_334674	2529		d__Bacteria;p__Myxococcota;c__Myxococcia;o__Myxococcales;f__Anaeromyxobacteraceae;g__JADKCZ01;s__	No Cluster Assigned	0.210307				Activated Sludge	State B	Week 2
BIN0043	63741	1	k101_367280	1657		d__Bacteria;p__Proteobacteria;c__Gammaproteobacteria;o__Burkholderiales;f__Usitatibacteraceae;g__FEB-7;s__	6	1.39599			virb4	Activated Sludge	State B	Week 2
BIN0037	61838	1	k101_269668	7254		d__Bacteria;p__Proteobacteria;c__Gammaproteobacteria;o__Competibacterales;f__Competibacteraceae;g__RXIW01;s__RXIW01	7	0.328693			MOBQ	Activated Sludge	State B	Week 2
BIN0059	25707	1	k101_291496	2094		d__Bacteria;p__Proteobacteria;c__Gammaproteobacteria;o__Burkholderiales;f__Burkholderiaceae;g__JAABQG01;s__	No Cluster Assigned	2.73902				Activated Sludge	State B	Week 2
BIN0059	25707	1	k101_507245	2996		d__Bacteria;p__Proteobacteria;c__Gammaproteobacteria;o__Burkholderiales;f__Burkholderiaceae;g__JAABQG01;s__	No Cluster Assigned	1.91439				Activated Sludge	State B	Week 2
BIN0028	90237	1	k101_491520	1224		d__Bacteria;p__Proteobacteria;c__Gammaproteobacteria;o__Burkholderiales;f__Thiobacillaceae;g__Thiobacillus;s__	25	1.33493			G_tfc24	Activated Sludge	State B	Week 2
BIN0003	215754	1	k101_444813	1248		d__Bacteria;p__Proteobacteria;c__Gammaproteobacteria;o__Burkholderiales;f__Burkholderiaceae;g__JADJCH01;s__	No Cluster Assigned	0.547583				Activated Sludge	State B	Week 2
BIN0008	285150	1	k101_690969	1099		d__Bacteria;p__Proteobacteria;c__Gammaproteobacteria;o__Burkholderiales;f__Rhodocyclaceae;g__JAEUNL01;s__JAEUNL01	3	0.470492				Activated Sludge	State B	Week 2
BIN0011	146816	1	k101_491520	1224		d__Bacteria;p__Proteobacteria;c__Gammaproteobacteria;o__Burkholderiales;f__Rhodocyclaceae;g__Methyloversatilis;s__	25	0.820482			G_tfc24	Activated Sludge	State B	Week 2
BIN0014	113016	1	k101_549469	1088		d__Bacteria;p__Proteobacteria;c__Alphaproteobacteria;o__Sphingomonadales;f__Sphingomonadaceae;g__Novosphingobium;s__	No Cluster Assigned	1.1991				Activated Sludge	State B	Week 2
BIN0014	113016	1	k101_714503	4399		d__Bacteria;p__Proteobacteria;c__Alphaproteobacteria;o__Sphingomonadales;f__Sphingomonadaceae;g__Novosphingobium;s__	No Cluster Assigned	0.296572				Activated Sludge	State B	Week 2
BIN0003	215754	1	k101_254292	1895		d__Bacteria;p__Proteobacteria;c__Gammaproteobacteria;o__Burkholderiales;f__Burkholderiaceae;g__JADJCH01;s__	5	0.360625			T_virB1;G_tfc5	Activated Sludge	State B	Week 2
BIN0002	184572	1	k101_254292	1895		d__Bacteria;p__Proteobacteria;c__Gammaproteobacteria;o__Burkholderiales;f__Burkholderiaceae;g__Quisquiliibacterium;s__	5	0.42155			T_virB1;G_tfc5	Activated Sludge	State B	Week 2
BIN0063	40547	1	k101_254292	1895		d__Bacteria;p__Proteobacteria;c__Gammaproteobacteria;o__Burkholderiales;f__Burkholderiaceae;g__Ottowia;s__	5	1.91892			T_virB1;G_tfc5	Activated Sludge	State B	Week 2
BIN0005	196662	1	k101_254292	1895		d__Bacteria;p__Proteobacteria;c__Gammaproteobacteria;o__Burkholderiales;f__Rhodocyclaceae;g__Zoogloea;s__Zoogloea	5	0.395634			T_virB1;G_tfc5	Activated Sludge	State B	Week 2
BIN0038	57503	1	k101_254292	1895		d__Bacteria;p__Proteobacteria;c__Gammaproteobacteria;o__Burkholderiales;f__Burkholderiaceae;g__Ottowia;s__Ottowia	5	1.35308			T_virB1;G_tfc5	Activated Sludge	State B	Week 2
BIN0125	14895	1	k101_254292	1895		Unclassified	5	5.22365			T_virB1;G_tfc5	Activated Sludge	State B	Week 2
BIN0075	56928	1	k101_254292	1895		Unclassified	5	1.36675			T_virB1;G_tfc5	Activated Sludge	State B	Week 2
BIN0044	57529	1	k101_254292	1895		d__Bacteria;p__Proteobacteria;c__Gammaproteobacteria;o__Burkholderiales;f__Burkholderiaceae;g__Ottowia;s__Ottowia	5	1.35247			T_virB1;G_tfc5	Activated Sludge	State B	Week 2
BIN0113	10957	1	k101_254292	1895		Unclassified	5	7.10106			T_virB1;G_tfc5	Activated Sludge	State B	Week 2
BIN0044	57529	1	k101_254292	1895		d__Bacteria;p__Proteobacteria;c__Gammaproteobacteria;o__Burkholderiales;f__Burkholderiaceae;g__Ottowia;s__Ottowia	5	1.35247			T_virB1;G_tfc5	Activated Sludge	State B	Week 2
BIN0139	10392	1	k101_254292	1895		Unclassified	5	7.48713			T_virB1;G_tfc5	Activated Sludge	State B	Week 2
BIN0074	30499	1	k101_254292	1895		d__Bacteria;p__Proteobacteria;c__Gammaproteobacteria;o__Burkholderiales;f__Burkholderiaceae;g__Ottowia;s__	5	2.55111			T_virB1;G_tfc5	Activated Sludge	State B	Week 2
BIN0113	10957	1	k101_254292	1895		Unclassified	5	7.10106			T_virB1;G_tfc5	Activated Sludge	State B	Week 2
BIN0038	57503	1	k101_254292	1895		d__Bacteria;p__Proteobacteria;c__Gammaproteobacteria;o__Burkholderiales;f__Burkholderiaceae;g__Ottowia;s__Ottowia	5	1.35308			T_virB1;G_tfc5	Activated Sludge	State B	Week 2
BIN0044	57529	1	k101_254292	1895		d__Bacteria;p__Proteobacteria;c__Gammaproteobacteria;o__Burkholderiales;f__Burkholderiaceae;g__Ottowia;s__Ottowia	5	1.35247			T_virB1;G_tfc5	Activated Sludge	State B	Week 2
BIN0002	184572	1	k101_254292	1895		d__Bacteria;p__Proteobacteria;c__Gammaproteobacteria;o__Burkholderiales;f__Burkholderiaceae;g__Quisquiliibacterium;s__	5	0.42155			T_virB1;G_tfc5	Activated Sludge	State B	Week 2
BIN0123	16552	1	k101_254292	1895		Unclassified	5	4.70072			T_virB1;G_tfc5	Activated Sludge	State B	Week 2
BIN0005	196662	1	k101_254292	1895		d__Bacteria;p__Proteobacteria;c__Gammaproteobacteria;o__Burkholderiales;f__Rhodocyclaceae;g__Zoogloea;s__Zoogloea	5	0.395634			T_virB1;G_tfc5	Activated Sludge	State B	Week 2
BIN0139	10392	7	k101_254292	1895		Unclassified	5	52.4099			T_virB1;G_tfc5	Activated Sludge	State B	Week 2
BIN0028	90237	1	k101_254292	1895		d__Bacteria;p__Proteobacteria;c__Gammaproteobacteria;o__Burkholderiales;f__Thiobacillaceae;g__Thiobacillus;s__	5	0.862243			T_virB1;G_tfc5	Activated Sludge	State B	Week 2
BIN0022	114996	1	k101_254292	1895		d__Bacteria;p__Proteobacteria;c__Gammaproteobacteria;o__Burkholderiales;f__Burkholderiaceae;g__Ottowia;s__	5	0.6766			T_virB1;G_tfc5	Activated Sludge	State B	Week 2
BIN0098	38810	1	k101_254292	1895		Unclassified	5	2.0048			T_virB1;G_tfc5	Activated Sludge	State B	Week 2
BIN0074	30499	1	k101_254292	1895		d__Bacteria;p__Proteobacteria;c__Gammaproteobacteria;o__Burkholderiales;f__Burkholderiaceae;g__Ottowia;s__	5	2.55111			T_virB1;G_tfc5	Activated Sludge	State B	Week 2
BIN0113	10957	1	k101_254292	1895		Unclassified	5	7.10106			T_virB1;G_tfc5	Activated Sludge	State B	Week 2
BIN0044	57529	1	k101_254292	1895		d__Bacteria;p__Proteobacteria;c__Gammaproteobacteria;o__Burkholderiales;f__Burkholderiaceae;g__Ottowia;s__Ottowia	5	1.35247			T_virB1;G_tfc5	Activated Sludge	State B	Week 2
BIN0004	277218	1	k101_254292	1895		d__Bacteria;p__Myxococcota;c__Myxococcia;o__Myxococcales;f__Anaeromyxobacteraceae;g__JADKCZ01;s__	5	0.280668			T_virB1;G_tfc5	Activated Sludge	State B	Week 2
BIN0082	37603	1	k101_254292	1895		Unclassified	5	2.06915			T_virB1;G_tfc5	Activated Sludge	State B	Week 2
BIN0074	30499	1	k101_254292	1895		d__Bacteria;p__Proteobacteria;c__Gammaproteobacteria;o__Burkholderiales;f__Burkholderiaceae;g__Ottowia;s__	5	2.55111			T_virB1;G_tfc5	Activated Sludge	State B	Week 2
BIN0074	30499	1	k101_254292	1895		d__Bacteria;p__Proteobacteria;c__Gammaproteobacteria;o__Burkholderiales;f__Burkholderiaceae;g__Ottowia;s__	5	2.55111			T_virB1;G_tfc5	Activated Sludge	State B	Week 2
BIN0075	56928	1	k101_254292	1895		Unclassified	5	1.36675			T_virB1;G_tfc5	Activated Sludge	State B	Week 2
BIN0044	57529	1	k101_254292	1895		d__Bacteria;p__Proteobacteria;c__Gammaproteobacteria;o__Burkholderiales;f__Burkholderiaceae;g__Ottowia;s__Ottowia	5	1.35247			T_virB1;G_tfc5	Activated Sludge	State B	Week 2
BIN0038	57503	1	k101_254292	1895		d__Bacteria;p__Proteobacteria;c__Gammaproteobacteria;o__Burkholderiales;f__Burkholderiaceae;g__Ottowia;s__Ottowia	5	1.35308			T_virB1;G_tfc5	Activated Sludge	State B	Week 2
BIN0043	63741	1	k101_254292	1895		d__Bacteria;p__Proteobacteria;c__Gammaproteobacteria;o__Burkholderiales;f__Usitatibacteraceae;g__FEB-7;s__	5	1.22066			T_virB1;G_tfc5	Activated Sludge	State B	Week 2
BIN0005	196662	1	k101_254292	1895		d__Bacteria;p__Proteobacteria;c__Gammaproteobacteria;o__Burkholderiales;f__Rhodocyclaceae;g__Zoogloea;s__Zoogloea	5	0.395634			T_virB1;G_tfc5	Activated Sludge	State B	Week 2
BIN0074	30499	1	k101_254292	1895		d__Bacteria;p__Proteobacteria;c__Gammaproteobacteria;o__Burkholderiales;f__Burkholderiaceae;g__Ottowia;s__	5	2.55111			T_virB1;G_tfc5	Activated Sludge	State B	Week 2
BIN0113	10957	1	k101_254292	1895		Unclassified	5	7.10106			T_virB1;G_tfc5	Activated Sludge	State B	Week 2
BIN0044	57529	1	k101_254292	1895		d__Bacteria;p__Proteobacteria;c__Gammaproteobacteria;o__Burkholderiales;f__Burkholderiaceae;g__Ottowia;s__Ottowia	5	1.35247			T_virB1;G_tfc5	Activated Sludge	State B	Week 2
BIN0005	196662	1	k101_254292	1895		d__Bacteria;p__Proteobacteria;c__Gammaproteobacteria;o__Burkholderiales;f__Rhodocyclaceae;g__Zoogloea;s__Zoogloea	5	0.395634			T_virB1;G_tfc5	Activated Sludge	State B	Week 2
BIN0005	196662	1	k101_254292	1895		d__Bacteria;p__Proteobacteria;c__Gammaproteobacteria;o__Burkholderiales;f__Rhodocyclaceae;g__Zoogloea;s__Zoogloea	5	0.395634			T_virB1;G_tfc5	Activated Sludge	State B	Week 2
BIN0022	114996	1	k101_254292	1895		d__Bacteria;p__Proteobacteria;c__Gammaproteobacteria;o__Burkholderiales;f__Burkholderiaceae;g__Ottowia;s__	5	0.6766			T_virB1;G_tfc5	Activated Sludge	State B	Week 2
BIN0098	38810	1	k101_254292	1895		Unclassified	5	2.0048			T_virB1;G_tfc5	Activated Sludge	State B	Week 2
BIN0068	49836	1	k101_254292	1895		d__Bacteria;p__Proteobacteria;c__Gammaproteobacteria;o__Burkholderiales;f__Burkholderiaceae;g__Ottowia;s__	5	1.56125			T_virB1;G_tfc5	Activated Sludge	State B	Week 2
BIN0005	196662	1	k101_254292	1895		d__Bacteria;p__Proteobacteria;c__Gammaproteobacteria;o__Burkholderiales;f__Rhodocyclaceae;g__Zoogloea;s__Zoogloea	5	0.395634			T_virB1;G_tfc5	Activated Sludge	State B	Week 2
BIN0074	30499	1	k101_254292	1895		d__Bacteria;p__Proteobacteria;c__Gammaproteobacteria;o__Burkholderiales;f__Burkholderiaceae;g__Ottowia;s__	5	2.55111			T_virB1;G_tfc5	Activated Sludge	State B	Week 2
BIN0044	57529	1	k101_254292	1895		d__Bacteria;p__Proteobacteria;c__Gammaproteobacteria;o__Burkholderiales;f__Burkholderiaceae;g__Ottowia;s__Ottowia	5	1.35247			T_virB1;G_tfc5	Activated Sludge	State B	Week 2
BIN0030	87596	1	k101_254292	1895		d__Bacteria;p__Proteobacteria;c__Gammaproteobacteria;o__Burkholderiales;f__Thiobacillaceae;g__Thiobacillus;s__Thiobacillus	5	0.88824			T_virB1;G_tfc5	Activated Sludge	State B	Week 2
BIN0044	57529	1	k101_254292	1895		d__Bacteria;p__Proteobacteria;c__Gammaproteobacteria;o__Burkholderiales;f__Burkholderiaceae;g__Ottowia;s__Ottowia	5	1.35247			T_virB1;G_tfc5	Activated Sludge	State B	Week 2
BIN0074	30499	1	k101_254292	1895		d__Bacteria;p__Proteobacteria;c__Gammaproteobacteria;o__Burkholderiales;f__Burkholderiaceae;g__Ottowia;s__	5	2.55111			T_virB1;G_tfc5	Activated Sludge	State B	Week 2
BIN0001	193078	1	k101_254292	1895		d__Bacteria;p__Proteobacteria;c__Gammaproteobacteria;o__Burkholderiales;f__Burkholderiaceae;g__Aquabacterium_A;s__Aquabacterium_A	5	0.402978			T_virB1;G_tfc5	Activated Sludge	State B	Week 2
BIN0038	57503	1	k101_254292	1895		d__Bacteria;p__Proteobacteria;c__Gammaproteobacteria;o__Burkholderiales;f__Burkholderiaceae;g__Ottowia;s__Ottowia	5	1.35308			T_virB1;G_tfc5	Activated Sludge	State B	Week 2
BIN0038	57503	1	k101_254292	1895		d__Bacteria;p__Proteobacteria;c__Gammaproteobacteria;o__Burkholderiales;f__Burkholderiaceae;g__Ottowia;s__Ottowia	5	1.35308			T_virB1;G_tfc5	Activated Sludge	State B	Week 2
BIN0005	196662	1	k101_254292	1895		d__Bacteria;p__Proteobacteria;c__Gammaproteobacteria;o__Burkholderiales;f__Rhodocyclaceae;g__Zoogloea;s__Zoogloea	5	0.395634			T_virB1;G_tfc5	Activated Sludge	State B	Week 2
BIN0077	27285	1	k101_254292	1895		d__Bacteria;p__Proteobacteria;c__Gammaproteobacteria;o__Burkholderiales;f__Rhodocyclaceae;g__Rugosibacter;s__Rugosibacter	5	2.85161			T_virB1;G_tfc5	Activated Sludge	State B	Week 2
BIN0082	37603	1	k101_254292	1895		Unclassified	5	2.06915			T_virB1;G_tfc5	Activated Sludge	State B	Week 2
BIN0044	57529	1	k101_254292	1895		d__Bacteria;p__Proteobacteria;c__Gammaproteobacteria;o__Burkholderiales;f__Burkholderiaceae;g__Ottowia;s__Ottowia	5	1.35247			T_virB1;G_tfc5	Activated Sludge	State B	Week 2
BIN0022	114996	1	k101_254292	1895		d__Bacteria;p__Proteobacteria;c__Gammaproteobacteria;o__Burkholderiales;f__Burkholderiaceae;g__Ottowia;s__	5	0.6766			T_virB1;G_tfc5	Activated Sludge	State B	Week 2
BIN0098	38810	1	k101_254292	1895		Unclassified	5	2.0048			T_virB1;G_tfc5	Activated Sludge	State B	Week 2
BIN0123	16552	1	k101_254292	1895		Unclassified	5	4.70072			T_virB1;G_tfc5	Activated Sludge	State B	Week 2
BIN0113	10957	1	k101_254292	1895		Unclassified	5	7.10106			T_virB1;G_tfc5	Activated Sludge	State B	Week 2
BIN0082	37603	1	k101_254292	1895		Unclassified	5	2.06915			T_virB1;G_tfc5	Activated Sludge	State B	Week 2
BIN0063	40547	1	k101_254292	1895		d__Bacteria;p__Proteobacteria;c__Gammaproteobacteria;o__Burkholderiales;f__Burkholderiaceae;g__Ottowia;s__	5	1.91892			T_virB1;G_tfc5	Activated Sludge	State B	Week 2
BIN0044	57529	1	k101_254292	1895		d__Bacteria;p__Proteobacteria;c__Gammaproteobacteria;o__Burkholderiales;f__Burkholderiaceae;g__Ottowia;s__Ottowia	5	1.35247			T_virB1;G_tfc5	Activated Sludge	State B	Week 2
BIN0137	6778	1	k101_254292	1895		Unclassified	5	11.4792			T_virB1;G_tfc5	Activated Sludge	State B	Week 2
BIN0068	49836	1	k101_254292	1895		d__Bacteria;p__Proteobacteria;c__Gammaproteobacteria;o__Burkholderiales;f__Burkholderiaceae;g__Ottowia;s__	5	1.56125			T_virB1;G_tfc5	Activated Sludge	State B	Week 2
BIN0068	49836	1	k101_254292	1895		d__Bacteria;p__Proteobacteria;c__Gammaproteobacteria;o__Burkholderiales;f__Burkholderiaceae;g__Ottowia;s__	5	1.56125			T_virB1;G_tfc5	Activated Sludge	State B	Week 2
BIN0038	57503	3	k101_254292	1895		d__Bacteria;p__Proteobacteria;c__Gammaproteobacteria;o__Burkholderiales;f__Burkholderiaceae;g__Ottowia;s__Ottowia	5	4.05925			T_virB1;G_tfc5	Activated Sludge	State B	Week 2
BIN0074	30499	2	k101_254292	1895		d__Bacteria;p__Proteobacteria;c__Gammaproteobacteria;o__Burkholderiales;f__Burkholderiaceae;g__Ottowia;s__	5	5.10222			T_virB1;G_tfc5	Activated Sludge	State B	Week 2
BIN0098	38810	1	k101_254292	1895		Unclassified	5	2.0048			T_virB1;G_tfc5	Activated Sludge	State B	Week 2
BIN0074	30499	1	k101_254292	1895		d__Bacteria;p__Proteobacteria;c__Gammaproteobacteria;o__Burkholderiales;f__Burkholderiaceae;g__Ottowia;s__	5	2.55111			T_virB1;G_tfc5	Activated Sludge	State B	Week 2
BIN0074	30499	1	k101_254292	1895		d__Bacteria;p__Proteobacteria;c__Gammaproteobacteria;o__Burkholderiales;f__Burkholderiaceae;g__Ottowia;s__	5	2.55111			T_virB1;G_tfc5	Activated Sludge	State B	Week 2
BIN0075	56928	1	k101_254292	1895		Unclassified	5	1.36675			T_virB1;G_tfc5	Activated Sludge	State B	Week 2
BIN0113	10957	1	k101_254292	1895		Unclassified	5	7.10106			T_virB1;G_tfc5	Activated Sludge	State B	Week 2
BIN0113	10957	1	k101_254292	1895		Unclassified	5	7.10106			T_virB1;G_tfc5	Activated Sludge	State B	Week 2
BIN0038	57503	1	k101_254292	1895		d__Bacteria;p__Proteobacteria;c__Gammaproteobacteria;o__Burkholderiales;f__Burkholderiaceae;g__Ottowia;s__Ottowia	5	1.35308			T_virB1;G_tfc5	Activated Sludge	State B	Week 2
BIN0038	57503	1	k101_254292	1895		d__Bacteria;p__Proteobacteria;c__Gammaproteobacteria;o__Burkholderiales;f__Burkholderiaceae;g__Ottowia;s__Ottowia	5	1.35308			T_virB1;G_tfc5	Activated Sludge	State B	Week 2
BIN0074	30499	1	k101_254292	1895		d__Bacteria;p__Proteobacteria;c__Gammaproteobacteria;o__Burkholderiales;f__Burkholderiaceae;g__Ottowia;s__	5	2.55111			T_virB1;G_tfc5	Activated Sludge	State B	Week 2
BIN0161	4020	1	k101_254292	1895		Unclassified	5	19.3548			T_virB1;G_tfc5	Activated Sludge	State B	Week 2
BIN0125	14895	1	k101_254292	1895		Unclassified	5	5.22365			T_virB1;G_tfc5	Activated Sludge	State B	Week 2
BIN0063	40547	1	k101_254292	1895		d__Bacteria;p__Proteobacteria;c__Gammaproteobacteria;o__Burkholderiales;f__Burkholderiaceae;g__Ottowia;s__	5	1.91892			T_virB1;G_tfc5	Activated Sludge	State B	Week 2
BIN0074	30499	1	k101_254292	1895		d__Bacteria;p__Proteobacteria;c__Gammaproteobacteria;o__Burkholderiales;f__Burkholderiaceae;g__Ottowia;s__	5	2.55111			T_virB1;G_tfc5	Activated Sludge	State B	Week 2
BIN0005	196662	1	k101_254292	1895		d__Bacteria;p__Proteobacteria;c__Gammaproteobacteria;o__Burkholderiales;f__Rhodocyclaceae;g__Zoogloea;s__Zoogloea	5	0.395634			T_virB1;G_tfc5	Activated Sludge	State B	Week 2
BIN0005	196662	1	k101_254292	1895		d__Bacteria;p__Proteobacteria;c__Gammaproteobacteria;o__Burkholderiales;f__Rhodocyclaceae;g__Zoogloea;s__Zoogloea	5	0.395634			T_virB1;G_tfc5	Activated Sludge	State B	Week 2
BIN0113	10957	1	k101_254292	1895		Unclassified	5	7.10106			T_virB1;G_tfc5	Activated Sludge	State B	Week 2
BIN0044	57529	1	k101_254292	1895		d__Bacteria;p__Proteobacteria;c__Gammaproteobacteria;o__Burkholderiales;f__Burkholderiaceae;g__Ottowia;s__Ottowia	5	1.35247			T_virB1;G_tfc5	Activated Sludge	State B	Week 2
BIN0038	57503	1	k101_254292	1895		d__Bacteria;p__Proteobacteria;c__Gammaproteobacteria;o__Burkholderiales;f__Burkholderiaceae;g__Ottowia;s__Ottowia	5	1.35308			T_virB1;G_tfc5	Activated Sludge	State B	Week 2
BIN0074	30499	1	k101_254292	1895		d__Bacteria;p__Proteobacteria;c__Gammaproteobacteria;o__Burkholderiales;f__Burkholderiaceae;g__Ottowia;s__	5	2.55111			T_virB1;G_tfc5	Activated Sludge	State B	Week 2
BIN0123	16552	1	k101_254292	1895		Unclassified	5	4.70072			T_virB1;G_tfc5	Activated Sludge	State B	Week 2
BIN0074	30499	2	k101_254292	1895		d__Bacteria;p__Proteobacteria;c__Gammaproteobacteria;o__Burkholderiales;f__Burkholderiaceae;g__Ottowia;s__	5	5.10222			T_virB1;G_tfc5	Activated Sludge	State B	Week 2
BIN0030	87596	1	k101_254292	1895		d__Bacteria;p__Proteobacteria;c__Gammaproteobacteria;o__Burkholderiales;f__Thiobacillaceae;g__Thiobacillus;s__Thiobacillus	5	0.88824			T_virB1;G_tfc5	Activated Sludge	State B	Week 2
BIN0038	57503	1	k101_254292	1895		d__Bacteria;p__Proteobacteria;c__Gammaproteobacteria;o__Burkholderiales;f__Burkholderiaceae;g__Ottowia;s__Ottowia	5	1.35308			T_virB1;G_tfc5	Activated Sludge	State B	Week 2
BIN0076	29966	1	k101_254292	1895		d__Bacteria;p__Proteobacteria;c__Gammaproteobacteria;o__Burkholderiales;f__Burkholderiaceae;g__Ottowia;s__	5	2.59648			T_virB1;G_tfc5	Activated Sludge	State B	Week 2
BIN0105	12602	1	k101_254292	1895		Unclassified	5	6.17412			T_virB1;G_tfc5	Activated Sludge	State B	Week 2
BIN0074	30499	1	k101_254292	1895		d__Bacteria;p__Proteobacteria;c__Gammaproteobacteria;o__Burkholderiales;f__Burkholderiaceae;g__Ottowia;s__	5	2.55111			T_virB1;G_tfc5	Activated Sludge	State B	Week 2
BIN0038	57503	1	k101_254292	1895		d__Bacteria;p__Proteobacteria;c__Gammaproteobacteria;o__Burkholderiales;f__Burkholderiaceae;g__Ottowia;s__Ottowia	5	1.35308			T_virB1;G_tfc5	Activated Sludge	State B	Week 2
BIN0038	57503	1	k101_254292	1895		d__Bacteria;p__Proteobacteria;c__Gammaproteobacteria;o__Burkholderiales;f__Burkholderiaceae;g__Ottowia;s__Ottowia	5	1.35308			T_virB1;G_tfc5	Activated Sludge	State B	Week 2
BIN0113	10957	1	k101_254292	1895		Unclassified	5	7.10106			T_virB1;G_tfc5	Activated Sludge	State B	Week 2
BIN0068	49836	2	k101_254292	1895		d__Bacteria;p__Proteobacteria;c__Gammaproteobacteria;o__Burkholderiales;f__Burkholderiaceae;g__Ottowia;s__	5	3.12249			T_virB1;G_tfc5	Activated Sludge	State B	Week 2
BIN0038	57503	1	k101_254292	1895		d__Bacteria;p__Proteobacteria;c__Gammaproteobacteria;o__Burkholderiales;f__Burkholderiaceae;g__Ottowia;s__Ottowia	5	1.35308			T_virB1;G_tfc5	Activated Sludge	State B	Week 2
BIN0098	38810	1	k101_254292	1895		Unclassified	5	2.0048			T_virB1;G_tfc5	Activated Sludge	State B	Week 2
BIN0074	30499	1	k101_254292	1895		d__Bacteria;p__Proteobacteria;c__Gammaproteobacteria;o__Burkholderiales;f__Burkholderiaceae;g__Ottowia;s__	5	2.55111			T_virB1;G_tfc5	Activated Sludge	State B	Week 2
BIN0161	4020	2	k101_254292	1895		Unclassified	5	38.7096			T_virB1;G_tfc5	Activated Sludge	State B	Week 2
BIN0074	30499	1	k101_254292	1895		d__Bacteria;p__Proteobacteria;c__Gammaproteobacteria;o__Burkholderiales;f__Burkholderiaceae;g__Ottowia;s__	5	2.55111			T_virB1;G_tfc5	Activated Sludge	State B	Week 2
BIN0028	90237	1	k101_254292	1895		d__Bacteria;p__Proteobacteria;c__Gammaproteobacteria;o__Burkholderiales;f__Thiobacillaceae;g__Thiobacillus;s__	5	0.862243			T_virB1;G_tfc5	Activated Sludge	State B	Week 2
BIN0048	61807	1	k101_254292	1895		d__Bacteria;p__Proteobacteria;c__Gammaproteobacteria;o__Ga0077536;f__Ga0077536;g__Ga0077536;s__	5	1.25886			T_virB1;G_tfc5	Activated Sludge	State B	Week 2
BIN0044	57529	2	k101_254292	1895		d__Bacteria;p__Proteobacteria;c__Gammaproteobacteria;o__Burkholderiales;f__Burkholderiaceae;g__Ottowia;s__Ottowia	5	2.70494			T_virB1;G_tfc5	Activated Sludge	State B	Week 2
BIN0022	114996	1	k101_254292	1895		d__Bacteria;p__Proteobacteria;c__Gammaproteobacteria;o__Burkholderiales;f__Burkholderiaceae;g__Ottowia;s__	5	0.6766			T_virB1;G_tfc5	Activated Sludge	State B	Week 2
BIN0002	184572	1	k101_254292	1895		d__Bacteria;p__Proteobacteria;c__Gammaproteobacteria;o__Burkholderiales;f__Burkholderiaceae;g__Quisquiliibacterium;s__	5	0.42155			T_virB1;G_tfc5	Activated Sludge	State B	Week 2
BIN0038	57503	1	k101_254292	1895		d__Bacteria;p__Proteobacteria;c__Gammaproteobacteria;o__Burkholderiales;f__Burkholderiaceae;g__Ottowia;s__Ottowia	5	1.35308			T_virB1;G_tfc5	Activated Sludge	State B	Week 2
BIN0098	38810	1	k101_254292	1895		Unclassified	5	2.0048			T_virB1;G_tfc5	Activated Sludge	State B	Week 2
BIN0075	56928	1	k101_254292	1895		Unclassified	5	1.36675			T_virB1;G_tfc5	Activated Sludge	State B	Week 2
BIN0068	49836	1	k101_254292	1895		d__Bacteria;p__Proteobacteria;c__Gammaproteobacteria;o__Burkholderiales;f__Burkholderiaceae;g__Ottowia;s__	5	1.56125			T_virB1;G_tfc5	Activated Sludge	State B	Week 2
BIN0113	10957	2	k101_254292	1895		Unclassified	5	14.2021			T_virB1;G_tfc5	Activated Sludge	State B	Week 2
BIN0113	10957	2	k101_254292	1895		Unclassified	5	14.2021			T_virB1;G_tfc5	Activated Sludge	State B	Week 2
BIN0044	57529	2	k101_254292	1895		d__Bacteria;p__Proteobacteria;c__Gammaproteobacteria;o__Burkholderiales;f__Burkholderiaceae;g__Ottowia;s__Ottowia	5	2.70494			T_virB1;G_tfc5	Activated Sludge	State B	Week 2
BIN0074	30499	1	k101_254292	1895		d__Bacteria;p__Proteobacteria;c__Gammaproteobacteria;o__Burkholderiales;f__Burkholderiaceae;g__Ottowia;s__	5	2.55111			T_virB1;G_tfc5	Activated Sludge	State B	Week 2
BIN0091	43026	1	k101_254292	1895		d__Bacteria;p__Proteobacteria;c__Gammaproteobacteria;o__Burkholderiales;f__Burkholderiaceae;g__JAABQG01;s__	5	1.80835			T_virB1;G_tfc5	Activated Sludge	State B	Week 2
BIN0113	10957	2	k101_254292	1895		Unclassified	5	14.2021			T_virB1;G_tfc5	Activated Sludge	State B	Week 2
BIN0139	10392	1	k101_254292	1895		Unclassified	5	7.48713			T_virB1;G_tfc5	Activated Sludge	State B	Week 2
BIN0018	82100	1	k101_254292	1895		d__Bacteria;p__Proteobacteria;c__Gammaproteobacteria;o__Burkholderiales;f__Rhodocyclaceae;g__Methyloversatilis;s__Methyloversatilis	5	0.947701			T_virB1;G_tfc5	Activated Sludge	State B	Week 2
BIN0052	59807	1	k101_254292	1895		d__Bacteria;p__Proteobacteria;c__Gammaproteobacteria;o__Pseudomonadales;f__UBA5862;g__;s__	5	1.30096			T_virB1;G_tfc5	Activated Sludge	State B	Week 2
BIN0074	30499	1	k101_254292	1895		d__Bacteria;p__Proteobacteria;c__Gammaproteobacteria;o__Burkholderiales;f__Burkholderiaceae;g__Ottowia;s__	5	2.55111			T_virB1;G_tfc5	Activated Sludge	State B	Week 2
BIN0005	196662	1	k101_254292	1895		d__Bacteria;p__Proteobacteria;c__Gammaproteobacteria;o__Burkholderiales;f__Rhodocyclaceae;g__Zoogloea;s__Zoogloea	5	0.395634			T_virB1;G_tfc5	Activated Sludge	State B	Week 2
BIN0074	30499	1	k101_254292	1895		d__Bacteria;p__Proteobacteria;c__Gammaproteobacteria;o__Burkholderiales;f__Burkholderiaceae;g__Ottowia;s__	5	2.55111			T_virB1;G_tfc5	Activated Sludge	State B	Week 2
BIN0028	90237	1	k101_254292	1895		d__Bacteria;p__Proteobacteria;c__Gammaproteobacteria;o__Burkholderiales;f__Thiobacillaceae;g__Thiobacillus;s__	5	0.862243			T_virB1;G_tfc5	Activated Sludge	State B	Week 2
BIN0074	30499	2	k101_254292	1895		d__Bacteria;p__Proteobacteria;c__Gammaproteobacteria;o__Burkholderiales;f__Burkholderiaceae;g__Ottowia;s__	5	5.10222			T_virB1;G_tfc5	Activated Sludge	State B	Week 2
BIN0076	29966	1	k101_254292	1895		d__Bacteria;p__Proteobacteria;c__Gammaproteobacteria;o__Burkholderiales;f__Burkholderiaceae;g__Ottowia;s__	5	2.59648			T_virB1;G_tfc5	Activated Sludge	State B	Week 2
BIN0077	27285	1	k101_254292	1895		d__Bacteria;p__Proteobacteria;c__Gammaproteobacteria;o__Burkholderiales;f__Rhodocyclaceae;g__Rugosibacter;s__Rugosibacter	5	2.85161			T_virB1;G_tfc5	Activated Sludge	State B	Week 2
BIN0044	57529	1	k101_254292	1895		d__Bacteria;p__Proteobacteria;c__Gammaproteobacteria;o__Burkholderiales;f__Burkholderiaceae;g__Ottowia;s__Ottowia	5	1.35247			T_virB1;G_tfc5	Activated Sludge	State B	Week 2
BIN0123	16552	1	k101_254292	1895		Unclassified	5	4.70072			T_virB1;G_tfc5	Activated Sludge	State B	Week 2
BIN0082	37603	1	k101_254292	1895		Unclassified	5	2.06915			T_virB1;G_tfc5	Activated Sludge	State B	Week 2
BIN0022	114996	1	k101_254292	1895		d__Bacteria;p__Proteobacteria;c__Gammaproteobacteria;o__Burkholderiales;f__Burkholderiaceae;g__Ottowia;s__	5	0.6766			T_virB1;G_tfc5	Activated Sludge	State B	Week 2
BIN0125	14895	2	k101_254292	1895		Unclassified	5	10.4473			T_virB1;G_tfc5	Activated Sludge	State B	Week 2
BIN0005	196662	1	k101_254292	1895		d__Bacteria;p__Proteobacteria;c__Gammaproteobacteria;o__Burkholderiales;f__Rhodocyclaceae;g__Zoogloea;s__Zoogloea	5	0.395634			T_virB1;G_tfc5	Activated Sludge	State B	Week 2
BIN0022	114996	1	k101_254292	1895		d__Bacteria;p__Proteobacteria;c__Gammaproteobacteria;o__Burkholderiales;f__Burkholderiaceae;g__Ottowia;s__	5	0.6766			T_virB1;G_tfc5	Activated Sludge	State B	Week 2
BIN0022	114996	1	k101_254292	1895		d__Bacteria;p__Proteobacteria;c__Gammaproteobacteria;o__Burkholderiales;f__Burkholderiaceae;g__Ottowia;s__	5	0.6766			T_virB1;G_tfc5	Activated Sludge	State B	Week 2
BIN0091	43026	1	k101_254292	1895		d__Bacteria;p__Proteobacteria;c__Gammaproteobacteria;o__Burkholderiales;f__Burkholderiaceae;g__JAABQG01;s__	5	1.80835			T_virB1;G_tfc5	Activated Sludge	State B	Week 2
BIN0011	146816	1	k101_254292	1895		d__Bacteria;p__Proteobacteria;c__Gammaproteobacteria;o__Burkholderiales;f__Rhodocyclaceae;g__Methyloversatilis;s__	5	0.529958			T_virB1;G_tfc5	Activated Sludge	State B	Week 2
BIN0113	10957	2	k101_254292	1895		Unclassified	5	14.2021			T_virB1;G_tfc5	Activated Sludge	State B	Week 2
BIN0030	87596	1	k101_254292	1895		d__Bacteria;p__Proteobacteria;c__Gammaproteobacteria;o__Burkholderiales;f__Thiobacillaceae;g__Thiobacillus;s__Thiobacillus	5	0.88824			T_virB1;G_tfc5	Activated Sludge	State B	Week 2
BIN0123	16552	2	k101_254292	1895		Unclassified	5	9.40143			T_virB1;G_tfc5	Activated Sludge	State B	Week 2
BIN0001	193078	1	k101_254292	1895		d__Bacteria;p__Proteobacteria;c__Gammaproteobacteria;o__Burkholderiales;f__Burkholderiaceae;g__Aquabacterium_A;s__Aquabacterium_A	5	0.402978			T_virB1;G_tfc5	Activated Sludge	State B	Week 2
BIN0123	16552	1	k101_254292	1895		Unclassified	5	4.70072			T_virB1;G_tfc5	Activated Sludge	State B	Week 2
BIN0038	57503	1	k101_254292	1895		d__Bacteria;p__Proteobacteria;c__Gammaproteobacteria;o__Burkholderiales;f__Burkholderiaceae;g__Ottowia;s__Ottowia	5	1.35308			T_virB1;G_tfc5	Activated Sludge	State B	Week 2
BIN0082	37603	1	k101_254292	1895		Unclassified	5	2.06915			T_virB1;G_tfc5	Activated Sludge	State B	Week 2
BIN0074	30499	1	k101_254292	1895		d__Bacteria;p__Proteobacteria;c__Gammaproteobacteria;o__Burkholderiales;f__Burkholderiaceae;g__Ottowia;s__	5	2.55111			T_virB1;G_tfc5	Activated Sludge	State B	Week 2
BIN0063	40547	1	k101_254292	1895		d__Bacteria;p__Proteobacteria;c__Gammaproteobacteria;o__Burkholderiales;f__Burkholderiaceae;g__Ottowia;s__	5	1.91892			T_virB1;G_tfc5	Activated Sludge	State B	Week 2
BIN0124	14530	1	k101_254292	1895		Unclassified	5	5.35487			T_virB1;G_tfc5	Activated Sludge	State B	Week 2
BIN0003	215754	1	k101_254292	1895		d__Bacteria;p__Proteobacteria;c__Gammaproteobacteria;o__Burkholderiales;f__Burkholderiaceae;g__JADJCH01;s__	5	0.360625			T_virB1;G_tfc5	Activated Sludge	State B	Week 2
BIN0074	30499	1	k101_254292	1895		d__Bacteria;p__Proteobacteria;c__Gammaproteobacteria;o__Burkholderiales;f__Burkholderiaceae;g__Ottowia;s__	5	2.55111			T_virB1;G_tfc5	Activated Sludge	State B	Week 2
BIN0074	30499	1	k101_254292	1895		d__Bacteria;p__Proteobacteria;c__Gammaproteobacteria;o__Burkholderiales;f__Burkholderiaceae;g__Ottowia;s__	5	2.55111			T_virB1;G_tfc5	Activated Sludge	State B	Week 2
BIN0052	59807	1	k101_254292	1895		d__Bacteria;p__Proteobacteria;c__Gammaproteobacteria;o__Pseudomonadales;f__UBA5862;g__;s__	5	1.30096			T_virB1;G_tfc5	Activated Sludge	State B	Week 2
BIN0028	90237	1	k101_254292	1895		d__Bacteria;p__Proteobacteria;c__Gammaproteobacteria;o__Burkholderiales;f__Thiobacillaceae;g__Thiobacillus;s__	5	0.862243			T_virB1;G_tfc5	Activated Sludge	State B	Week 2
BIN0079	75214	1	k101_254292	1895		d__Bacteria;p__Proteobacteria;c__Gammaproteobacteria;o__Burkholderiales;f__Burkholderiaceae;g__JAABQG01;s__	5	1.03447			T_virB1;G_tfc5	Activated Sludge	State B	Week 2
BIN0098	38810	1	k101_254292	1895		Unclassified	5	2.0048			T_virB1;G_tfc5	Activated Sludge	State B	Week 2
BIN0074	30499	1	k101_254292	1895		d__Bacteria;p__Proteobacteria;c__Gammaproteobacteria;o__Burkholderiales;f__Burkholderiaceae;g__Ottowia;s__	5	2.55111			T_virB1;G_tfc5	Activated Sludge	State B	Week 2
BIN0116	18238	1	k101_254292	1895		d__Bacteria;p__Proteobacteria;c__Alphaproteobacteria;o__UBA2400;f__UBA2400;g__;s__	5	4.26616			T_virB1;G_tfc5	Activated Sludge	State B	Week 2
BIN0113	10957	1	k101_254292	1895		Unclassified	5	7.10106			T_virB1;G_tfc5	Activated Sludge	State B	Week 2
BIN0076	29966	1	k101_254292	1895		d__Bacteria;p__Proteobacteria;c__Gammaproteobacteria;o__Burkholderiales;f__Burkholderiaceae;g__Ottowia;s__	5	2.59648			T_virB1;G_tfc5	Activated Sludge	State B	Week 2
BIN0051	73240	1	k101_254292	1895		d__Bacteria;p__Proteobacteria;c__Gammaproteobacteria;o__Burkholderiales;f__Rhodocyclaceae;g__Methyloversatilis;s__	5	1.06235			T_virB1;G_tfc5	Activated Sludge	State B	Week 2
BIN0098	38810	1	k101_254292	1895		Unclassified	5	2.0048			T_virB1;G_tfc5	Activated Sludge	State B	Week 2
BIN0044	57529	1	k101_254292	1895		d__Bacteria;p__Proteobacteria;c__Gammaproteobacteria;o__Burkholderiales;f__Burkholderiaceae;g__Ottowia;s__Ottowia	5	1.35247			T_virB1;G_tfc5	Activated Sludge	State B	Week 2
BIN0098	38810	1	k101_254292	1895		Unclassified	5	2.0048			T_virB1;G_tfc5	Activated Sludge	State B	Week 2
BIN0022	114996	1	k101_254292	1895		d__Bacteria;p__Proteobacteria;c__Gammaproteobacteria;o__Burkholderiales;f__Burkholderiaceae;g__Ottowia;s__	5	0.6766			T_virB1;G_tfc5	Activated Sludge	State B	Week 2
BIN0022	114996	1	k101_254292	1895		d__Bacteria;p__Proteobacteria;c__Gammaproteobacteria;o__Burkholderiales;f__Burkholderiaceae;g__Ottowia;s__	5	0.6766			T_virB1;G_tfc5	Activated Sludge	State B	Week 2
BIN0017	109328	1	k101_254292	1895		d__Bacteria;p__Proteobacteria;c__Gammaproteobacteria;o__Burkholderiales;f__Burkholderiaceae;g__Tibeticola;s__Tibeticola	5	0.711677			T_virB1;G_tfc5	Activated Sludge	State B	Week 2
BIN0139	10392	1	k101_254292	1895		Unclassified	5	7.48713			T_virB1;G_tfc5	Activated Sludge	State B	Week 2
BIN0113	10957	1	k101_254292	1895		Unclassified	5	7.10106			T_virB1;G_tfc5	Activated Sludge	State B	Week 2
BIN0076	29966	1	k101_254292	1895		d__Bacteria;p__Proteobacteria;c__Gammaproteobacteria;o__Burkholderiales;f__Burkholderiaceae;g__Ottowia;s__	5	2.59648			T_virB1;G_tfc5	Activated Sludge	State B	Week 2
BIN0044	57529	1	k101_254292	1895		d__Bacteria;p__Proteobacteria;c__Gammaproteobacteria;o__Burkholderiales;f__Burkholderiaceae;g__Ottowia;s__Ottowia	5	1.35247			T_virB1;G_tfc5	Activated Sludge	State B	Week 2
BIN0038	57503	1	k101_254292	1895		d__Bacteria;p__Proteobacteria;c__Gammaproteobacteria;o__Burkholderiales;f__Burkholderiaceae;g__Ottowia;s__Ottowia	5	1.35308			T_virB1;G_tfc5	Activated Sludge	State B	Week 2
BIN0044	57529	1	k101_254292	1895		d__Bacteria;p__Proteobacteria;c__Gammaproteobacteria;o__Burkholderiales;f__Burkholderiaceae;g__Ottowia;s__Ottowia	5	1.35247			T_virB1;G_tfc5	Activated Sludge	State B	Week 2
BIN0074	30499	1	k101_254292	1895		d__Bacteria;p__Proteobacteria;c__Gammaproteobacteria;o__Burkholderiales;f__Burkholderiaceae;g__Ottowia;s__	5	2.55111			T_virB1;G_tfc5	Activated Sludge	State B	Week 2
BIN0146	4345	3	k101_254292	1895		Unclassified	5	53.7212			T_virB1;G_tfc5	Activated Sludge	State B	Week 2
BIN0123	16552	1	k101_254292	1895		Unclassified	5	4.70072			T_virB1;G_tfc5	Activated Sludge	State B	Week 2
BIN0098	38810	1	k101_254292	1895		Unclassified	5	2.0048			T_virB1;G_tfc5	Activated Sludge	State B	Week 2
BIN0063	40547	1	k101_254292	1895		d__Bacteria;p__Proteobacteria;c__Gammaproteobacteria;o__Burkholderiales;f__Burkholderiaceae;g__Ottowia;s__	5	1.91892			T_virB1;G_tfc5	Activated Sludge	State B	Week 2
BIN0076	29966	1	k101_254292	1895		d__Bacteria;p__Proteobacteria;c__Gammaproteobacteria;o__Burkholderiales;f__Burkholderiaceae;g__Ottowia;s__	5	2.59648			T_virB1;G_tfc5	Activated Sludge	State B	Week 2
BIN0125	14895	1	k101_254292	1895		Unclassified	5	5.22365			T_virB1;G_tfc5	Activated Sludge	State B	Week 2
BIN0123	16552	1	k101_254292	1895		Unclassified	5	4.70072			T_virB1;G_tfc5	Activated Sludge	State B	Week 2
BIN0091	43026	1	k101_254292	1895		d__Bacteria;p__Proteobacteria;c__Gammaproteobacteria;o__Burkholderiales;f__Burkholderiaceae;g__JAABQG01;s__	5	1.80835			T_virB1;G_tfc5	Activated Sludge	State B	Week 2
BIN0018	82100	1	k101_254292	1895		d__Bacteria;p__Proteobacteria;c__Gammaproteobacteria;o__Burkholderiales;f__Rhodocyclaceae;g__Methyloversatilis;s__Methyloversatilis	5	0.947701			T_virB1;G_tfc5	Activated Sludge	State B	Week 2
BIN0044	57529	1	k101_254292	1895		d__Bacteria;p__Proteobacteria;c__Gammaproteobacteria;o__Burkholderiales;f__Burkholderiaceae;g__Ottowia;s__Ottowia	5	1.35247			T_virB1;G_tfc5	Activated Sludge	State B	Week 2
BIN0074	30499	2	k101_254292	1895		d__Bacteria;p__Proteobacteria;c__Gammaproteobacteria;o__Burkholderiales;f__Burkholderiaceae;g__Ottowia;s__	5	5.10222			T_virB1;G_tfc5	Activated Sludge	State B	Week 2
BIN0082	37603	1	k101_254292	1895		Unclassified	5	2.06915			T_virB1;G_tfc5	Activated Sludge	State B	Week 2
BIN0075	56928	1	k101_254292	1895		Unclassified	5	1.36675			T_virB1;G_tfc5	Activated Sludge	State B	Week 2
BIN0012	118027	1	k101_254292	1895		d__Bacteria;p__Proteobacteria;c__Gammaproteobacteria;o__Burkholderiales;f__Ga0077523;g__Ga0077526;s__	5	0.659224			T_virB1;G_tfc5	Activated Sludge	State B	Week 2
BIN0074	30499	1	k101_254292	1895		d__Bacteria;p__Proteobacteria;c__Gammaproteobacteria;o__Burkholderiales;f__Burkholderiaceae;g__Ottowia;s__	5	2.55111			T_virB1;G_tfc5	Activated Sludge	State B	Week 2
BIN0075	56928	1	k101_254292	1895		Unclassified	5	1.36675			T_virB1;G_tfc5	Activated Sludge	State B	Week 2
BIN0076	29966	1	k101_254292	1895		d__Bacteria;p__Proteobacteria;c__Gammaproteobacteria;o__Burkholderiales;f__Burkholderiaceae;g__Ottowia;s__	5	2.59648			T_virB1;G_tfc5	Activated Sludge	State B	Week 2
BIN0098	38810	1	k101_254292	1895		Unclassified	5	2.0048			T_virB1;G_tfc5	Activated Sludge	State B	Week 2
BIN0038	57503	1	k101_254292	1895		d__Bacteria;p__Proteobacteria;c__Gammaproteobacteria;o__Burkholderiales;f__Burkholderiaceae;g__Ottowia;s__Ottowia	5	1.35308			T_virB1;G_tfc5	Activated Sludge	State B	Week 2
BIN0074	30499	1	k101_254292	1895		d__Bacteria;p__Proteobacteria;c__Gammaproteobacteria;o__Burkholderiales;f__Burkholderiaceae;g__Ottowia;s__	5	2.55111			T_virB1;G_tfc5	Activated Sludge	State B	Week 2
BIN0038	57503	1	k101_254292	1895		d__Bacteria;p__Proteobacteria;c__Gammaproteobacteria;o__Burkholderiales;f__Burkholderiaceae;g__Ottowia;s__Ottowia	5	1.35308			T_virB1;G_tfc5	Activated Sludge	State B	Week 2
BIN0082	37603	1	k101_254292	1895		Unclassified	5	2.06915			T_virB1;G_tfc5	Activated Sludge	State B	Week 2
BIN0082	37603	1	k101_254292	1895		Unclassified	5	2.06915			T_virB1;G_tfc5	Activated Sludge	State B	Week 2
BIN0076	29966	1	k101_254292	1895		d__Bacteria;p__Proteobacteria;c__Gammaproteobacteria;o__Burkholderiales;f__Burkholderiaceae;g__Ottowia;s__	5	2.59648			T_virB1;G_tfc5	Activated Sludge	State B	Week 2
BIN0051	73240	1	k101_254292	1895		d__Bacteria;p__Proteobacteria;c__Gammaproteobacteria;o__Burkholderiales;f__Rhodocyclaceae;g__Methyloversatilis;s__	5	1.06235			T_virB1;G_tfc5	Activated Sludge	State B	Week 2
BIN0098	38810	1	k101_254292	1895		Unclassified	5	2.0048			T_virB1;G_tfc5	Activated Sludge	State B	Week 2
BIN0113	10957	1	k101_254292	1895		Unclassified	5	7.10106			T_virB1;G_tfc5	Activated Sludge	State B	Week 2
BIN0052	59807	1	k101_254292	1895		d__Bacteria;p__Proteobacteria;c__Gammaproteobacteria;o__Pseudomonadales;f__UBA5862;g__;s__	5	1.30096			T_virB1;G_tfc5	Activated Sludge	State B	Week 2
BIN0139	10392	1	k101_254292	1895		Unclassified	5	7.48713			T_virB1;G_tfc5	Activated Sludge	State B	Week 2
BIN0009	193285	1	k101_254292	1895		d__Bacteria;p__Proteobacteria;c__Gammaproteobacteria;o__Burkholderiales;f__Rhodocyclaceae;g__Zoogloea;s__Zoogloea	5	0.402547			T_virB1;G_tfc5	Activated Sludge	State B	Week 2
BIN0038	57503	1	k101_254292	1895		d__Bacteria;p__Proteobacteria;c__Gammaproteobacteria;o__Burkholderiales;f__Burkholderiaceae;g__Ottowia;s__Ottowia	5	1.35308			T_virB1;G_tfc5	Activated Sludge	State B	Week 2
BIN0113	10957	1	k101_254292	1895		Unclassified	5	7.10106			T_virB1;G_tfc5	Activated Sludge	State B	Week 2
BIN0082	37603	1	k101_254292	1895		Unclassified	5	2.06915			T_virB1;G_tfc5	Activated Sludge	State B	Week 2
BIN0017	109328	1	k101_254292	1895		d__Bacteria;p__Proteobacteria;c__Gammaproteobacteria;o__Burkholderiales;f__Burkholderiaceae;g__Tibeticola;s__Tibeticola	5	0.711677			T_virB1;G_tfc5	Activated Sludge	State B	Week 2
BIN0074	30499	2	k101_254292	1895		d__Bacteria;p__Proteobacteria;c__Gammaproteobacteria;o__Burkholderiales;f__Burkholderiaceae;g__Ottowia;s__	5	5.10222			T_virB1;G_tfc5	Activated Sludge	State B	Week 2
BIN0113	10957	1	k101_254292	1895		Unclassified	5	7.10106			T_virB1;G_tfc5	Activated Sludge	State B	Week 2
BIN0123	16552	1	k101_254292	1895		Unclassified	5	4.70072			T_virB1;G_tfc5	Activated Sludge	State B	Week 2
BIN0082	37603	1	k101_254292	1895		Unclassified	5	2.06915			T_virB1;G_tfc5	Activated Sludge	State B	Week 2
BIN0012	118027	1	k101_254292	1895		d__Bacteria;p__Proteobacteria;c__Gammaproteobacteria;o__Burkholderiales;f__Ga0077523;g__Ga0077526;s__	5	0.659224			T_virB1;G_tfc5	Activated Sludge	State B	Week 2
BIN0048	61807	1	k101_254292	1895		d__Bacteria;p__Proteobacteria;c__Gammaproteobacteria;o__Ga0077536;f__Ga0077536;g__Ga0077536;s__	5	1.25886			T_virB1;G_tfc5	Activated Sludge	State B	Week 2
BIN0044	57529	1	k101_254292	1895		d__Bacteria;p__Proteobacteria;c__Gammaproteobacteria;o__Burkholderiales;f__Burkholderiaceae;g__Ottowia;s__Ottowia	5	1.35247			T_virB1;G_tfc5	Activated Sludge	State B	Week 2
BIN0072	32423	4	k101_254292	1895		d__Bacteria;p__Proteobacteria;c__Gammaproteobacteria;o__Burkholderiales;f__Burkholderiaceae;g__JAABQG01;s__	5	9.5989			T_virB1;G_tfc5	Activated Sludge	State B	Week 2
BIN0002	184572	1	k101_254292	1895		d__Bacteria;p__Proteobacteria;c__Gammaproteobacteria;o__Burkholderiales;f__Burkholderiaceae;g__Quisquiliibacterium;s__	5	0.42155			T_virB1;G_tfc5	Activated Sludge	State B	Week 2
BIN0063	40547	1	k101_254292	1895		d__Bacteria;p__Proteobacteria;c__Gammaproteobacteria;o__Burkholderiales;f__Burkholderiaceae;g__Ottowia;s__	5	1.91892			T_virB1;G_tfc5	Activated Sludge	State B	Week 2
BIN0082	37603	1	k101_254292	1895		Unclassified	5	2.06915			T_virB1;G_tfc5	Activated Sludge	State B	Week 2
BIN0123	16552	2	k101_254292	1895		Unclassified	5	9.40143			T_virB1;G_tfc5	Activated Sludge	State B	Week 2
BIN0074	30499	1	k101_254292	1895		d__Bacteria;p__Proteobacteria;c__Gammaproteobacteria;o__Burkholderiales;f__Burkholderiaceae;g__Ottowia;s__	5	2.55111			T_virB1;G_tfc5	Activated Sludge	State B	Week 2
BIN0098	38810	1	k101_254292	1895		Unclassified	5	2.0048			T_virB1;G_tfc5	Activated Sludge	State B	Week 2
BIN0076	29966	1	k101_254292	1895		d__Bacteria;p__Proteobacteria;c__Gammaproteobacteria;o__Burkholderiales;f__Burkholderiaceae;g__Ottowia;s__	5	2.59648			T_virB1;G_tfc5	Activated Sludge	State B	Week 2
BIN0074	30499	1	k101_254292	1895		d__Bacteria;p__Proteobacteria;c__Gammaproteobacteria;o__Burkholderiales;f__Burkholderiaceae;g__Ottowia;s__	5	2.55111			T_virB1;G_tfc5	Activated Sludge	State B	Week 2
BIN0113	10957	1	k101_254292	1895		Unclassified	5	7.10106			T_virB1;G_tfc5	Activated Sludge	State B	Week 2
BIN0113	10957	1	k101_254292	1895		Unclassified	5	7.10106			T_virB1;G_tfc5	Activated Sludge	State B	Week 2
BIN0044	57529	2	k101_254292	1895		d__Bacteria;p__Proteobacteria;c__Gammaproteobacteria;o__Burkholderiales;f__Burkholderiaceae;g__Ottowia;s__Ottowia	5	2.70494			T_virB1;G_tfc5	Activated Sludge	State B	Week 2
BIN0051	73240	1	k101_254292	1895		d__Bacteria;p__Proteobacteria;c__Gammaproteobacteria;o__Burkholderiales;f__Rhodocyclaceae;g__Methyloversatilis;s__	5	1.06235			T_virB1;G_tfc5	Activated Sludge	State B	Week 2
BIN0074	30499	3	k101_254292	1895		d__Bacteria;p__Proteobacteria;c__Gammaproteobacteria;o__Burkholderiales;f__Burkholderiaceae;g__Ottowia;s__	5	7.65333			T_virB1;G_tfc5	Activated Sludge	State B	Week 2
BIN0022	114996	1	k101_254292	1895		d__Bacteria;p__Proteobacteria;c__Gammaproteobacteria;o__Burkholderiales;f__Burkholderiaceae;g__Ottowia;s__	5	0.6766			T_virB1;G_tfc5	Activated Sludge	State B	Week 2
BIN0051	73240	1	k101_254292	1895		d__Bacteria;p__Proteobacteria;c__Gammaproteobacteria;o__Burkholderiales;f__Rhodocyclaceae;g__Methyloversatilis;s__	5	1.06235			T_virB1;G_tfc5	Activated Sludge	State B	Week 2
BIN0003	215754	1	k101_254292	1895		d__Bacteria;p__Proteobacteria;c__Gammaproteobacteria;o__Burkholderiales;f__Burkholderiaceae;g__JADJCH01;s__	5	0.360625			T_virB1;G_tfc5	Activated Sludge	State B	Week 2
BIN0044	57529	1	k101_254292	1895		d__Bacteria;p__Proteobacteria;c__Gammaproteobacteria;o__Burkholderiales;f__Burkholderiaceae;g__Ottowia;s__Ottowia	5	1.35247			T_virB1;G_tfc5	Activated Sludge	State B	Week 2
BIN0038	57503	1	k101_254292	1895		d__Bacteria;p__Proteobacteria;c__Gammaproteobacteria;o__Burkholderiales;f__Burkholderiaceae;g__Ottowia;s__Ottowia	5	1.35308			T_virB1;G_tfc5	Activated Sludge	State B	Week 2
BIN0074	30499	2	k101_254292	1895		d__Bacteria;p__Proteobacteria;c__Gammaproteobacteria;o__Burkholderiales;f__Burkholderiaceae;g__Ottowia;s__	5	5.10222			T_virB1;G_tfc5	Activated Sludge	State B	Week 2
BIN0075	56928	1	k101_254292	1895		Unclassified	5	1.36675			T_virB1;G_tfc5	Activated Sludge	State B	Week 2
BIN0044	57529	1	k101_254292	1895		d__Bacteria;p__Proteobacteria;c__Gammaproteobacteria;o__Burkholderiales;f__Burkholderiaceae;g__Ottowia;s__Ottowia	5	1.35247			T_virB1;G_tfc5	Activated Sludge	State B	Week 2
BIN0098	38810	1	k101_254292	1895		Unclassified	5	2.0048			T_virB1;G_tfc5	Activated Sludge	State B	Week 2
BIN0074	30499	1	k101_254292	1895		d__Bacteria;p__Proteobacteria;c__Gammaproteobacteria;o__Burkholderiales;f__Burkholderiaceae;g__Ottowia;s__	5	2.55111			T_virB1;G_tfc5	Activated Sludge	State B	Week 2
BIN0082	37603	1	k101_254292	1895		Unclassified	5	2.06915			T_virB1;G_tfc5	Activated Sludge	State B	Week 2
BIN0063	40547	2	k101_254292	1895		d__Bacteria;p__Proteobacteria;c__Gammaproteobacteria;o__Burkholderiales;f__Burkholderiaceae;g__Ottowia;s__	5	3.83783			T_virB1;G_tfc5	Activated Sludge	State B	Week 2
BIN0022	114996	1	k101_254292	1895		d__Bacteria;p__Proteobacteria;c__Gammaproteobacteria;o__Burkholderiales;f__Burkholderiaceae;g__Ottowia;s__	5	0.6766			T_virB1;G_tfc5	Activated Sludge	State B	Week 2
BIN0074	30499	1	k101_254292	1895		d__Bacteria;p__Proteobacteria;c__Gammaproteobacteria;o__Burkholderiales;f__Burkholderiaceae;g__Ottowia;s__	5	2.55111			T_virB1;G_tfc5	Activated Sludge	State B	Week 2
BIN0113	10957	1	k101_254292	1895		Unclassified	5	7.10106			T_virB1;G_tfc5	Activated Sludge	State B	Week 2
BIN0038	57503	1	k101_254292	1895		d__Bacteria;p__Proteobacteria;c__Gammaproteobacteria;o__Burkholderiales;f__Burkholderiaceae;g__Ottowia;s__Ottowia	5	1.35308			T_virB1;G_tfc5	Activated Sludge	State B	Week 2
BIN0031	81480	1	k101_254292	1895		d__Bacteria;p__Proteobacteria;c__Gammaproteobacteria;o__Burkholderiales;f__Burkholderiaceae;g__Acidovorax;s__	5	0.954912			T_virB1;G_tfc5	Activated Sludge	State B	Week 2
BIN0022	114996	1	k101_254292	1895		d__Bacteria;p__Proteobacteria;c__Gammaproteobacteria;o__Burkholderiales;f__Burkholderiaceae;g__Ottowia;s__	5	0.6766			T_virB1;G_tfc5	Activated Sludge	State B	Week 2
BIN0076	29966	1	k101_254292	1895		d__Bacteria;p__Proteobacteria;c__Gammaproteobacteria;o__Burkholderiales;f__Burkholderiaceae;g__Ottowia;s__	5	2.59648			T_virB1;G_tfc5	Activated Sludge	State B	Week 2
BIN0028	90237	1	k101_254292	1895		d__Bacteria;p__Proteobacteria;c__Gammaproteobacteria;o__Burkholderiales;f__Thiobacillaceae;g__Thiobacillus;s__	5	0.862243			T_virB1;G_tfc5	Activated Sludge	State B	Week 2
BIN0074	30499	1	k101_254292	1895		d__Bacteria;p__Proteobacteria;c__Gammaproteobacteria;o__Burkholderiales;f__Burkholderiaceae;g__Ottowia;s__	5	2.55111			T_virB1;G_tfc5	Activated Sludge	State B	Week 2
BIN0123	16552	1	k101_254292	1895		Unclassified	5	4.70072			T_virB1;G_tfc5	Activated Sludge	State B	Week 2
BIN0113	10957	1	k101_254292	1895		Unclassified	5	7.10106			T_virB1;G_tfc5	Activated Sludge	State B	Week 2
BIN0123	16552	1	k101_254292	1895		Unclassified	5	4.70072			T_virB1;G_tfc5	Activated Sludge	State B	Week 2
BIN0022	114996	1	k101_254292	1895		d__Bacteria;p__Proteobacteria;c__Gammaproteobacteria;o__Burkholderiales;f__Burkholderiaceae;g__Ottowia;s__	5	0.6766			T_virB1;G_tfc5	Activated Sludge	State B	Week 2
BIN0098	38810	1	k101_254292	1895		Unclassified	5	2.0048			T_virB1;G_tfc5	Activated Sludge	State B	Week 2
BIN0074	30499	2	k101_254292	1895		d__Bacteria;p__Proteobacteria;c__Gammaproteobacteria;o__Burkholderiales;f__Burkholderiaceae;g__Ottowia;s__	5	5.10222			T_virB1;G_tfc5	Activated Sludge	State B	Week 2
BIN0113	10957	1	k101_254292	1895		Unclassified	5	7.10106			T_virB1;G_tfc5	Activated Sludge	State B	Week 2
BIN0068	49836	1	k101_254292	1895		d__Bacteria;p__Proteobacteria;c__Gammaproteobacteria;o__Burkholderiales;f__Burkholderiaceae;g__Ottowia;s__	5	1.56125			T_virB1;G_tfc5	Activated Sludge	State B	Week 2
BIN0063	40547	1	k101_254292	1895		d__Bacteria;p__Proteobacteria;c__Gammaproteobacteria;o__Burkholderiales;f__Burkholderiaceae;g__Ottowia;s__	5	1.91892			T_virB1;G_tfc5	Activated Sludge	State B	Week 2
BIN0074	30499	1	k101_254292	1895		d__Bacteria;p__Proteobacteria;c__Gammaproteobacteria;o__Burkholderiales;f__Burkholderiaceae;g__Ottowia;s__	5	2.55111			T_virB1;G_tfc5	Activated Sludge	State B	Week 2
BIN0125	14895	2	k101_254292	1895		Unclassified	5	10.4473			T_virB1;G_tfc5	Activated Sludge	State B	Week 2
BIN0082	37603	1	k101_254292	1895		Unclassified	5	2.06915			T_virB1;G_tfc5	Activated Sludge	State B	Week 2
BIN0098	38810	1	k101_254292	1895		Unclassified	5	2.0048			T_virB1;G_tfc5	Activated Sludge	State B	Week 2
BIN0074	30499	1	k101_254292	1895		d__Bacteria;p__Proteobacteria;c__Gammaproteobacteria;o__Burkholderiales;f__Burkholderiaceae;g__Ottowia;s__	5	2.55111			T_virB1;G_tfc5	Activated Sludge	State B	Week 2
BIN0113	10957	1	k101_254292	1895		Unclassified	5	7.10106			T_virB1;G_tfc5	Activated Sludge	State B	Week 2
BIN0082	37603	1	k101_254292	1895		Unclassified	5	2.06915			T_virB1;G_tfc5	Activated Sludge	State B	Week 2
BIN0044	57529	1	k101_254292	1895		d__Bacteria;p__Proteobacteria;c__Gammaproteobacteria;o__Burkholderiales;f__Burkholderiaceae;g__Ottowia;s__Ottowia	5	1.35247			T_virB1;G_tfc5	Activated Sludge	State B	Week 2
BIN0074	30499	1	k101_254292	1895		d__Bacteria;p__Proteobacteria;c__Gammaproteobacteria;o__Burkholderiales;f__Burkholderiaceae;g__Ottowia;s__	5	2.55111			T_virB1;G_tfc5	Activated Sludge	State B	Week 2
BIN0005	196662	1	k101_254292	1895		d__Bacteria;p__Proteobacteria;c__Gammaproteobacteria;o__Burkholderiales;f__Rhodocyclaceae;g__Zoogloea;s__Zoogloea	5	0.395634			T_virB1;G_tfc5	Activated Sludge	State B	Week 2
BIN0113	10957	1	k101_254292	1895		Unclassified	5	7.10106			T_virB1;G_tfc5	Activated Sludge	State B	Week 2
BIN0052	59807	1	k101_670917	3136		d__Bacteria;p__Proteobacteria;c__Gammaproteobacteria;o__Pseudomonadales;f__UBA5862;g__;s__	12	0.786132				Activated Sludge	State B	Week 2
BIN0001	193078	1	k101_377974	2331		d__Bacteria;p__Proteobacteria;c__Gammaproteobacteria;o__Burkholderiales;f__Burkholderiaceae;g__Aquabacterium_A;s__Aquabacterium_A	No Cluster Assigned	0.327604			G_tfc2;G_tfc3	Activated Sludge	State B	Week 2
BIN0002	184572	1	k101_629549	1091		d__Bacteria;p__Proteobacteria;c__Gammaproteobacteria;o__Burkholderiales;f__Burkholderiaceae;g__Quisquiliibacterium;s__	4	0.732206			F_traH;F_traG	Activated Sludge	State B	Week 2
BIN0075	56928	1	k101_254948	1101		Unclassified	No Cluster Assigned	2.3524			T_virB10	Activated Sludge	State B	Week 2
BIN0022	114996	1	k101_254948	1101		d__Bacteria;p__Proteobacteria;c__Gammaproteobacteria;o__Burkholderiales;f__Burkholderiaceae;g__Ottowia;s__	No Cluster Assigned	1.16454			T_virB10	Activated Sludge	State B	Week 2
BIN0068	49836	1	k101_254948	1101		d__Bacteria;p__Proteobacteria;c__Gammaproteobacteria;o__Burkholderiales;f__Burkholderiaceae;g__Ottowia;s__	No Cluster Assigned	2.68716			T_virB10	Activated Sludge	State B	Week 2
BIN0038	57503	1	k101_254948	1101		d__Bacteria;p__Proteobacteria;c__Gammaproteobacteria;o__Burkholderiales;f__Burkholderiaceae;g__Ottowia;s__Ottowia	No Cluster Assigned	2.32887			T_virB10	Activated Sludge	State B	Week 2
BIN0161	4020	1	k101_254948	1101		Unclassified	No Cluster Assigned	33.3127			T_virB10	Activated Sludge	State B	Week 2
BIN0011	146816	1	k101_254948	1101		d__Bacteria;p__Proteobacteria;c__Gammaproteobacteria;o__Burkholderiales;f__Rhodocyclaceae;g__Methyloversatilis;s__	No Cluster Assigned	0.912143			T_virB10	Activated Sludge	State B	Week 2
BIN0044	57529	1	k101_254948	1101		d__Bacteria;p__Proteobacteria;c__Gammaproteobacteria;o__Burkholderiales;f__Burkholderiaceae;g__Ottowia;s__Ottowia	No Cluster Assigned	2.32782			T_virB10	Activated Sludge	State B	Week 2
BIN0076	29966	1	k101_254948	1101		d__Bacteria;p__Proteobacteria;c__Gammaproteobacteria;o__Burkholderiales;f__Burkholderiaceae;g__Ottowia;s__	No Cluster Assigned	4.46897			T_virB10	Activated Sludge	State B	Week 2
BIN0076	29966	1	k101_254948	1101		d__Bacteria;p__Proteobacteria;c__Gammaproteobacteria;o__Burkholderiales;f__Burkholderiaceae;g__Ottowia;s__	No Cluster Assigned	4.46897			T_virB10	Activated Sludge	State B	Week 2
BIN0044	57529	1	k101_254948	1101		d__Bacteria;p__Proteobacteria;c__Gammaproteobacteria;o__Burkholderiales;f__Burkholderiaceae;g__Ottowia;s__Ottowia	No Cluster Assigned	2.32782			T_virB10	Activated Sludge	State B	Week 2
BIN0011	146816	1	k101_254948	1101		d__Bacteria;p__Proteobacteria;c__Gammaproteobacteria;o__Burkholderiales;f__Rhodocyclaceae;g__Methyloversatilis;s__	No Cluster Assigned	0.912143			T_virB10	Activated Sludge	State B	Week 2
BIN0076	29966	1	k101_254948	1101		d__Bacteria;p__Proteobacteria;c__Gammaproteobacteria;o__Burkholderiales;f__Burkholderiaceae;g__Ottowia;s__	No Cluster Assigned	4.46897			T_virB10	Activated Sludge	State B	Week 2
BIN0076	29966	1	k101_254948	1101		d__Bacteria;p__Proteobacteria;c__Gammaproteobacteria;o__Burkholderiales;f__Burkholderiaceae;g__Ottowia;s__	No Cluster Assigned	4.46897			T_virB10	Activated Sludge	State B	Week 2
BIN0011	146816	1	k101_254948	1101		d__Bacteria;p__Proteobacteria;c__Gammaproteobacteria;o__Burkholderiales;f__Rhodocyclaceae;g__Methyloversatilis;s__	No Cluster Assigned	0.912143			T_virB10	Activated Sludge	State B	Week 2
BIN0030	87596	1	k101_254948	1101		d__Bacteria;p__Proteobacteria;c__Gammaproteobacteria;o__Burkholderiales;f__Thiobacillaceae;g__Thiobacillus;s__Thiobacillus	No Cluster Assigned	1.52881			T_virB10	Activated Sludge	State B	Week 2
BIN0113	10957	1	k101_254948	1101		Unclassified	No Cluster Assigned	12.2221			T_virB10	Activated Sludge	State B	Week 2
BIN0077	27285	1	k101_254948	1101		d__Bacteria;p__Proteobacteria;c__Gammaproteobacteria;o__Burkholderiales;f__Rhodocyclaceae;g__Rugosibacter;s__Rugosibacter	No Cluster Assigned	4.90809			T_virB10	Activated Sludge	State B	Week 2
BIN0070	32295	1	k101_254948	1101		d__Bacteria;p__Proteobacteria;c__Gammaproteobacteria;o__Burkholderiales;f__Burkholderiaceae;g__JAABQG01;s__	No Cluster Assigned	4.14669			T_virB10	Activated Sludge	State B	Week 2
BIN0076	29966	1	k101_254948	1101		d__Bacteria;p__Proteobacteria;c__Gammaproteobacteria;o__Burkholderiales;f__Burkholderiaceae;g__Ottowia;s__	No Cluster Assigned	4.46897			T_virB10	Activated Sludge	State B	Week 2
BIN0113	10957	1	k101_254948	1101		Unclassified	No Cluster Assigned	12.2221			T_virB10	Activated Sludge	State B	Week 2
BIN0011	146816	1	k101_254948	1101		d__Bacteria;p__Proteobacteria;c__Gammaproteobacteria;o__Burkholderiales;f__Rhodocyclaceae;g__Methyloversatilis;s__	No Cluster Assigned	0.912143			T_virB10	Activated Sludge	State B	Week 2
BIN0030	87596	1	k101_254948	1101		d__Bacteria;p__Proteobacteria;c__Gammaproteobacteria;o__Burkholderiales;f__Thiobacillaceae;g__Thiobacillus;s__Thiobacillus	No Cluster Assigned	1.52881			T_virB10	Activated Sludge	State B	Week 2
BIN0022	114996	1	k101_254948	1101		d__Bacteria;p__Proteobacteria;c__Gammaproteobacteria;o__Burkholderiales;f__Burkholderiaceae;g__Ottowia;s__	No Cluster Assigned	1.16454			T_virB10	Activated Sludge	State B	Week 2
BIN0076	29966	1	k101_254948	1101		d__Bacteria;p__Proteobacteria;c__Gammaproteobacteria;o__Burkholderiales;f__Burkholderiaceae;g__Ottowia;s__	No Cluster Assigned	4.46897			T_virB10	Activated Sludge	State B	Week 2
BIN0003	215754	1	k101_254948	1101		d__Bacteria;p__Proteobacteria;c__Gammaproteobacteria;o__Burkholderiales;f__Burkholderiaceae;g__JADJCH01;s__	No Cluster Assigned	0.620694			T_virB10	Activated Sludge	State B	Week 2
BIN0022	114996	1	k101_254948	1101		d__Bacteria;p__Proteobacteria;c__Gammaproteobacteria;o__Burkholderiales;f__Burkholderiaceae;g__Ottowia;s__	No Cluster Assigned	1.16454			T_virB10	Activated Sludge	State B	Week 2
BIN0075	56928	1	k101_254948	1101		Unclassified	No Cluster Assigned	2.3524			T_virB10	Activated Sludge	State B	Week 2
BIN0075	56928	1	k101_254948	1101		Unclassified	No Cluster Assigned	2.3524			T_virB10	Activated Sludge	State B	Week 2
BIN0076	29966	1	k101_254948	1101		d__Bacteria;p__Proteobacteria;c__Gammaproteobacteria;o__Burkholderiales;f__Burkholderiaceae;g__Ottowia;s__	No Cluster Assigned	4.46897			T_virB10	Activated Sludge	State B	Week 2
BIN0011	146816	1	k101_254948	1101		d__Bacteria;p__Proteobacteria;c__Gammaproteobacteria;o__Burkholderiales;f__Rhodocyclaceae;g__Methyloversatilis;s__	No Cluster Assigned	0.912143			T_virB10	Activated Sludge	State B	Week 2
BIN0074	30499	1	k101_254948	1101		d__Bacteria;p__Proteobacteria;c__Gammaproteobacteria;o__Burkholderiales;f__Burkholderiaceae;g__Ottowia;s__	No Cluster Assigned	4.39087			T_virB10	Activated Sludge	State B	Week 2
BIN0074	30499	1	k101_254948	1101		d__Bacteria;p__Proteobacteria;c__Gammaproteobacteria;o__Burkholderiales;f__Burkholderiaceae;g__Ottowia;s__	No Cluster Assigned	4.39087			T_virB10	Activated Sludge	State B	Week 2
BIN0092	36286	1	k101_254948	1101		d__Bacteria;p__Proteobacteria;c__Gammaproteobacteria;o__Xanthomonadales;f__Xanthomonadaceae;g__Thermomonas;s__Thermomonas	No Cluster Assigned	3.6906			T_virB10	Activated Sludge	State B	Week 2
BIN0113	10957	1	k101_254948	1101		Unclassified	No Cluster Assigned	12.2221			T_virB10	Activated Sludge	State B	Week 2
BIN0068	49836	1	k101_254948	1101		d__Bacteria;p__Proteobacteria;c__Gammaproteobacteria;o__Burkholderiales;f__Burkholderiaceae;g__Ottowia;s__	No Cluster Assigned	2.68716			T_virB10	Activated Sludge	State B	Week 2
BIN0011	146816	1	k101_254948	1101		d__Bacteria;p__Proteobacteria;c__Gammaproteobacteria;o__Burkholderiales;f__Rhodocyclaceae;g__Methyloversatilis;s__	No Cluster Assigned	0.912143			T_virB10	Activated Sludge	State B	Week 2
BIN0063	40547	1	k101_254948	1101		d__Bacteria;p__Proteobacteria;c__Gammaproteobacteria;o__Burkholderiales;f__Burkholderiaceae;g__Ottowia;s__	No Cluster Assigned	3.30277			T_virB10	Activated Sludge	State B	Week 2
BIN0018	82100	1	k101_254948	1101		d__Bacteria;p__Proteobacteria;c__Gammaproteobacteria;o__Burkholderiales;f__Rhodocyclaceae;g__Methyloversatilis;s__Methyloversatilis	No Cluster Assigned	1.63115			T_virB10	Activated Sludge	State B	Week 2
BIN0072	32423	2	k101_254948	1101		d__Bacteria;p__Proteobacteria;c__Gammaproteobacteria;o__Burkholderiales;f__Burkholderiaceae;g__JAABQG01;s__	No Cluster Assigned	8.26063			T_virB10	Activated Sludge	State B	Week 2
BIN0076	29966	1	k101_254948	1101		d__Bacteria;p__Proteobacteria;c__Gammaproteobacteria;o__Burkholderiales;f__Burkholderiaceae;g__Ottowia;s__	No Cluster Assigned	4.46897			T_virB10	Activated Sludge	State B	Week 2
BIN0075	56928	1	k101_254948	1101		Unclassified	No Cluster Assigned	2.3524			T_virB10	Activated Sludge	State B	Week 2
BIN0048	61807	1	k101_254948	1101		d__Bacteria;p__Proteobacteria;c__Gammaproteobacteria;o__Ga0077536;f__Ga0077536;g__Ga0077536;s__	No Cluster Assigned	2.1667			T_virB10	Activated Sludge	State B	Week 2
BIN0059	25707	1	k101_254948	1101		d__Bacteria;p__Proteobacteria;c__Gammaproteobacteria;o__Burkholderiales;f__Burkholderiaceae;g__JAABQG01;s__	No Cluster Assigned	5.20937			T_virB10	Activated Sludge	State B	Week 2
BIN0074	30499	1	k101_254948	1101		d__Bacteria;p__Proteobacteria;c__Gammaproteobacteria;o__Burkholderiales;f__Burkholderiaceae;g__Ottowia;s__	No Cluster Assigned	4.39087			T_virB10	Activated Sludge	State B	Week 2
BIN0044	57529	1	k101_254948	1101		d__Bacteria;p__Proteobacteria;c__Gammaproteobacteria;o__Burkholderiales;f__Burkholderiaceae;g__Ottowia;s__Ottowia	No Cluster Assigned	2.32782			T_virB10	Activated Sludge	State B	Week 2
BIN0068	49836	1	k101_254948	1101		d__Bacteria;p__Proteobacteria;c__Gammaproteobacteria;o__Burkholderiales;f__Burkholderiaceae;g__Ottowia;s__	No Cluster Assigned	2.68716			T_virB10	Activated Sludge	State B	Week 2
BIN0038	57503	1	k101_254948	1101		d__Bacteria;p__Proteobacteria;c__Gammaproteobacteria;o__Burkholderiales;f__Burkholderiaceae;g__Ottowia;s__Ottowia	No Cluster Assigned	2.32887			T_virB10	Activated Sludge	State B	Week 2
BIN0011	146816	1	k101_254948	1101		d__Bacteria;p__Proteobacteria;c__Gammaproteobacteria;o__Burkholderiales;f__Rhodocyclaceae;g__Methyloversatilis;s__	No Cluster Assigned	0.912143			T_virB10	Activated Sludge	State B	Week 2
BIN0002	184572	1	k101_448503	1153		d__Bacteria;p__Proteobacteria;c__Gammaproteobacteria;o__Burkholderiales;f__Burkholderiaceae;g__Quisquiliibacterium;s__	No Cluster Assigned	0.692833				Activated Sludge	State B	Week 2
BIN0038	57503	1	k101_556592	1108		d__Bacteria;p__Proteobacteria;c__Gammaproteobacteria;o__Burkholderiales;f__Burkholderiaceae;g__Ottowia;s__Ottowia	6	2.31416	MPF_T	mate-pair-formation	virb4;G_tfc15	Activated Sludge	State B	Week 2
BIN0038	57503	1	k101_556592	1108		d__Bacteria;p__Proteobacteria;c__Gammaproteobacteria;o__Burkholderiales;f__Burkholderiaceae;g__Ottowia;s__Ottowia	6	2.31416	MPF_G	mate-pair-formation	virb4;G_tfc15	Activated Sludge	State B	Week 2
BIN0038	57503	1	k101_608782	1243		d__Bacteria;p__Proteobacteria;c__Gammaproteobacteria;o__Burkholderiales;f__Burkholderiaceae;g__Ottowia;s__Ottowia	9	2.06282			t4cp1;G_tfc7	Activated Sludge	State B	Week 2
BIN0027	62892	1	k101_516174	3148		d__Bacteria;p__Proteobacteria;c__Alphaproteobacteria;o__Sphingomonadales;f__Sphingomonadaceae;g__Novosphingobium;s__	No Cluster Assigned	0.744721				Activated Sludge	State B	Week 2
BIN0027	62892	1	k101_626531	11539		d__Bacteria;p__Proteobacteria;c__Alphaproteobacteria;o__Sphingomonadales;f__Sphingomonadaceae;g__Novosphingobium;s__	No Cluster Assigned	0.20317				Activated Sludge	State B	Week 2
BIN0063	40547	1	k101_367280	1657		d__Bacteria;p__Proteobacteria;c__Gammaproteobacteria;o__Burkholderiales;f__Burkholderiaceae;g__Ottowia;s__	6	2.19454			virb4	Activated Sludge	State B	Week 2
BIN0063	40547	1	k101_556592	1108		d__Bacteria;p__Proteobacteria;c__Gammaproteobacteria;o__Burkholderiales;f__Burkholderiaceae;g__Ottowia;s__	6	3.2819	MPF_T	mate-pair-formation	virb4;G_tfc15	Activated Sludge	State B	Week 2
BIN0063	40547	1	k101_556592	1108		d__Bacteria;p__Proteobacteria;c__Gammaproteobacteria;o__Burkholderiales;f__Burkholderiaceae;g__Ottowia;s__	6	3.2819	MPF_G	mate-pair-formation	virb4;G_tfc15	Activated Sludge	State B	Week 2
BIN0063	40547	3	k101_690969	1099		d__Bacteria;p__Proteobacteria;c__Gammaproteobacteria;o__Burkholderiales;f__Burkholderiaceae;g__Ottowia;s__	3	9.92633				Activated Sludge	State B	Week 2
BIN0001	193078	1	k101_446863	1077		d__Bacteria;p__Proteobacteria;c__Gammaproteobacteria;o__Burkholderiales;f__Burkholderiaceae;g__Aquabacterium_A;s__Aquabacterium_A	No Cluster Assigned	0.709047			T_virB9	Activated Sludge	State B	Week 2
BIN0001	193078	1	k101_728168	1103		d__Bacteria;p__Proteobacteria;c__Gammaproteobacteria;o__Burkholderiales;f__Burkholderiaceae;g__Aquabacterium_A;s__Aquabacterium_A	27	0.692334			G_tfc14;G_tfc15	Activated Sludge	State B	Week 2
BIN0027	62892	1	k101_714503	4399		d__Bacteria;p__Proteobacteria;c__Alphaproteobacteria;o__Sphingomonadales;f__Sphingomonadaceae;g__Novosphingobium;s__	No Cluster Assigned	0.532935				Activated Sludge	State B	Week 2
BIN0075	56928	1	k101_376092	1174		Unclassified	15	2.20612				Activated Sludge	State B	Week 2
BIN0075	56928	1	k101_434534	1150		Unclassified	No Cluster Assigned	2.25216				Activated Sludge	State B	Week 2
BIN0075	56928	1	k101_608782	1243		Unclassified	9	2.08366			t4cp1;G_tfc7	Activated Sludge	State B	Week 2
BIN0059	25707	1	k101_291496	2094		d__Bacteria;p__Proteobacteria;c__Gammaproteobacteria;o__Burkholderiales;f__Burkholderiaceae;g__JAABQG01;s__	No Cluster Assigned	2.73902				Activated Sludge	State B	Week 2
BIN0002	184572	1	k101_605686	2135		d__Bacteria;p__Proteobacteria;c__Gammaproteobacteria;o__Burkholderiales;f__Burkholderiaceae;g__Quisquiliibacterium;s__	No Cluster Assigned	0.374162				Activated Sludge	State B	Week 2
BIN0002	184572	1	k101_605686	2135		d__Bacteria;p__Proteobacteria;c__Gammaproteobacteria;o__Burkholderiales;f__Burkholderiaceae;g__Quisquiliibacterium;s__	No Cluster Assigned	0.374162				Activated Sludge	State B	Week 2
BIN0010	232392	1	k101_434534	1150		d__Bacteria;p__Myxococcota;c__Myxococcia;o__Myxococcales;f__Anaeromyxobacteraceae;g__JADKCZ01;s__	No Cluster Assigned	0.551702				Activated Sludge	State B	Week 2
BIN0016	94280	1	k101_616572	1413		d__Bacteria;p__Actinobacteriota;c__Actinomycetia;o__Actinomycetales;f__Dermatophilaceae;g__GCA-2748155;s__	No Cluster Assigned	1.10678				Activated Sludge	State B	Week 2
BIN0028	90237	1	k101_549469	1088		d__Bacteria;p__Proteobacteria;c__Gammaproteobacteria;o__Burkholderiales;f__Thiobacillaceae;g__Thiobacillus;s__	No Cluster Assigned	1.50179				Activated Sludge	State B	Week 2
BIN0030	87596	1	k101_670917	3136		d__Bacteria;p__Proteobacteria;c__Gammaproteobacteria;o__Burkholderiales;f__Thiobacillaceae;g__Thiobacillus;s__Thiobacillus	12	0.536739				Activated Sludge	State B	Week 2
BIN0059	25707	1	k101_291496	2094		d__Bacteria;p__Proteobacteria;c__Gammaproteobacteria;o__Burkholderiales;f__Burkholderiaceae;g__JAABQG01;s__	No Cluster Assigned	2.73902				Activated Sludge	State B	Week 2
BIN0054	121482	1	k101_605925	1412		d__Bacteria;p__Proteobacteria;c__Alphaproteobacteria;o__Sphingomonadales;f__Sphingomonadaceae;g__Sphingobium;s__	47	0.859562				Activated Sludge	State B	Week 2
BIN0014	113016	1	k101_714503	4399		d__Bacteria;p__Proteobacteria;c__Alphaproteobacteria;o__Sphingomonadales;f__Sphingomonadaceae;g__Novosphingobium;s__	No Cluster Assigned	0.296572				Activated Sludge	State B	Week 2
BIN0043	63741	1	k101_434534	1150		d__Bacteria;p__Proteobacteria;c__Gammaproteobacteria;o__Burkholderiales;f__Usitatibacteraceae;g__FEB-7;s__	No Cluster Assigned	2.01144				Activated Sludge	State B	Week 2
BIN0088	19946	1	k101_446863	1077		d__Bacteria;p__Proteobacteria;c__Gammaproteobacteria;o__Burkholderiales;f__Methylophilaceae;g__Methylotenera;s__	No Cluster Assigned	6.8636			T_virB9	Activated Sludge	State B	Week 2
BIN0005	196662	1	k101_661949	1874		d__Bacteria;p__Proteobacteria;c__Gammaproteobacteria;o__Burkholderiales;f__Rhodocyclaceae;g__Zoogloea;s__Zoogloea	No Cluster Assigned	0.400068				Activated Sludge	State B	Week 2
BIN0021	109718	1	k101_391657	1844		d__Bacteria;p__Proteobacteria;c__Alphaproteobacteria;o__Sphingomonadales;f__Sphingomonadaceae;g__Novosphingobium;s__	No Cluster Assigned	0.728761				Activated Sludge	State B	Week 2
BIN0014	113016	3	k101_714503	4399		d__Bacteria;p__Proteobacteria;c__Alphaproteobacteria;o__Sphingomonadales;f__Sphingomonadaceae;g__Novosphingobium;s__	No Cluster Assigned	0.889715				Activated Sludge	State B	Week 2
BIN0082	37603	1	k101_377974	2331		Unclassified	No Cluster Assigned	1.68213			G_tfc2;G_tfc3	Activated Sludge	State B	Week 2
BIN0082	37603	1	k101_394066	2203		Unclassified	No Cluster Assigned	1.77986				Activated Sludge	State B	Week 2
BIN0082	37603	1	k101_549469	1088		Unclassified	No Cluster Assigned	3.6039				Activated Sludge	State B	Week 2
BIN0082	37603	1	k101_690969	1099		Unclassified	3	3.56783				Activated Sludge	State B	Week 2
BIN0005	196662	1	k101_556592	1108		d__Bacteria;p__Proteobacteria;c__Gammaproteobacteria;o__Burkholderiales;f__Rhodocyclaceae;g__Zoogloea;s__Zoogloea	6	0.676649	MPF_T	mate-pair-formation	virb4;G_tfc15	Activated Sludge	State B	Week 2
BIN0005	196662	1	k101_556592	1108		d__Bacteria;p__Proteobacteria;c__Gammaproteobacteria;o__Burkholderiales;f__Rhodocyclaceae;g__Zoogloea;s__Zoogloea	6	0.676649	MPF_G	mate-pair-formation	virb4;G_tfc15	Activated Sludge	State B	Week 2
BIN0005	196662	1	k101_456910	1126		d__Bacteria;p__Proteobacteria;c__Gammaproteobacteria;o__Burkholderiales;f__Rhodocyclaceae;g__Zoogloea;s__Zoogloea	No Cluster Assigned	0.665832				Activated Sludge	State B	Week 2
BIN0068	49836	1	k101_549469	1088		d__Bacteria;p__Proteobacteria;c__Gammaproteobacteria;o__Burkholderiales;f__Burkholderiaceae;g__Ottowia;s__	No Cluster Assigned	2.71927				Activated Sludge	State B	Week 2
BIN0002	184572	1	k101_556592	1108		d__Bacteria;p__Proteobacteria;c__Gammaproteobacteria;o__Burkholderiales;f__Burkholderiaceae;g__Quisquiliibacterium;s__	6	0.720972	MPF_T	mate-pair-formation	virb4;G_tfc15	Activated Sludge	State B	Week 2
BIN0002	184572	1	k101_556592	1108		d__Bacteria;p__Proteobacteria;c__Gammaproteobacteria;o__Burkholderiales;f__Burkholderiaceae;g__Quisquiliibacterium;s__	6	0.720972	MPF_G	mate-pair-formation	virb4;G_tfc15	Activated Sludge	State B	Week 2
BIN0005	196662	1	k101_332048	1984		d__Bacteria;p__Proteobacteria;c__Gammaproteobacteria;o__Burkholderiales;f__Rhodocyclaceae;g__Zoogloea;s__Zoogloea	No Cluster Assigned	0.377887				Activated Sludge	State B	Week 2
BIN0018	82100	1	k101_446863	1077		d__Bacteria;p__Proteobacteria;c__Gammaproteobacteria;o__Burkholderiales;f__Rhodocyclaceae;g__Methyloversatilis;s__Methyloversatilis	No Cluster Assigned	1.6675			T_virB9	Activated Sludge	State B	Week 2
BIN0051	73240	1	k101_448503	1153		d__Bacteria;p__Proteobacteria;c__Gammaproteobacteria;o__Burkholderiales;f__Rhodocyclaceae;g__Methyloversatilis;s__	No Cluster Assigned	1.74601				Activated Sludge	State B	Week 2
BIN0051	73240	1	k101_714503	4399		d__Bacteria;p__Proteobacteria;c__Gammaproteobacteria;o__Burkholderiales;f__Rhodocyclaceae;g__Methyloversatilis;s__	No Cluster Assigned	0.457637				Activated Sludge	State B	Week 2
BIN0102	20286	1	k101_556592	1108		Unclassified	6	6.55975	MPF_T	mate-pair-formation	virb4;G_tfc15	Activated Sludge	State B	Week 2
BIN0102	20286	1	k101_556592	1108		Unclassified	6	6.55975	MPF_G	mate-pair-formation	virb4;G_tfc15	Activated Sludge	State B	Week 2
BIN0006	146788	1	k101_269668	7254		d__Bacteria;p__Proteobacteria;c__Gammaproteobacteria;o__Competibacterales;f__Competibacteraceae;g__Competibacter_A;s__	7	0.13847			MOBQ	Activated Sludge	State B	Week 2
BIN0014	113016	1	k101_714503	4399		d__Bacteria;p__Proteobacteria;c__Alphaproteobacteria;o__Sphingomonadales;f__Sphingomonadaceae;g__Novosphingobium;s__	No Cluster Assigned	0.296572				Activated Sludge	State B	Week 2
BIN0027	62892	1	k101_626531	11539		d__Bacteria;p__Proteobacteria;c__Alphaproteobacteria;o__Sphingomonadales;f__Sphingomonadaceae;g__Novosphingobium;s__	No Cluster Assigned	0.20317				Activated Sludge	State B	Week 2
BIN0027	62892	2	k101_714503	4399		d__Bacteria;p__Proteobacteria;c__Alphaproteobacteria;o__Sphingomonadales;f__Sphingomonadaceae;g__Novosphingobium;s__	No Cluster Assigned	1.06587				Activated Sludge	State B	Week 2
BIN0038	57503	1	k101_353142	1390		d__Bacteria;p__Proteobacteria;c__Gammaproteobacteria;o__Burkholderiales;f__Burkholderiaceae;g__Ottowia;s__Ottowia	9	1.84467			t4cp1	Activated Sludge	State B	Week 2
BIN0038	57503	2	k101_357748	1118		d__Bacteria;p__Proteobacteria;c__Gammaproteobacteria;o__Burkholderiales;f__Burkholderiaceae;g__Ottowia;s__Ottowia	No Cluster Assigned	4.58692				Activated Sludge	State B	Week 2
BIN0038	57503	5	k101_394066	2203		d__Bacteria;p__Proteobacteria;c__Gammaproteobacteria;o__Burkholderiales;f__Burkholderiaceae;g__Ottowia;s__Ottowia	No Cluster Assigned	5.81954				Activated Sludge	State B	Week 2
BIN0038	57503	1	k101_556592	1108		d__Bacteria;p__Proteobacteria;c__Gammaproteobacteria;o__Burkholderiales;f__Burkholderiaceae;g__Ottowia;s__Ottowia	6	2.31416	MPF_T	mate-pair-formation	virb4;G_tfc15	Activated Sludge	State B	Week 2
BIN0038	57503	1	k101_556592	1108		d__Bacteria;p__Proteobacteria;c__Gammaproteobacteria;o__Burkholderiales;f__Burkholderiaceae;g__Ottowia;s__Ottowia	6	2.31416	MPF_G	mate-pair-formation	virb4;G_tfc15	Activated Sludge	State B	Week 2
BIN0038	57503	2	k101_608782	1243		d__Bacteria;p__Proteobacteria;c__Gammaproteobacteria;o__Burkholderiales;f__Burkholderiaceae;g__Ottowia;s__Ottowia	9	4.12565			t4cp1;G_tfc7	Activated Sludge	State B	Week 2
BIN0139	10392	1	k101_367280	1657		Unclassified	6	8.56253			virb4	Activated Sludge	State B	Week 2
BIN0139	10392	1	k101_376092	1174		Unclassified	15	12.0853				Activated Sludge	State B	Week 2
BIN0139	10392	1	k101_434534	1150		Unclassified	No Cluster Assigned	12.3375				Activated Sludge	State B	Week 2
BIN0139	10392	1	k101_549469	1088		Unclassified	No Cluster Assigned	13.0405				Activated Sludge	State B	Week 2
BIN0070	32295	1	k101_377974	2331		d__Bacteria;p__Proteobacteria;c__Gammaproteobacteria;o__Burkholderiales;f__Burkholderiaceae;g__JAABQG01;s__	No Cluster Assigned	1.9586			G_tfc2;G_tfc3	Activated Sludge	State B	Week 2
BIN0075	56928	8	k101_468638	1915		Unclassified	No Cluster Assigned	10.8198				Activated Sludge	State B	Week 2
BIN0075	56928	1	k101_556592	1108		Unclassified	6	2.33753	MPF_T	mate-pair-formation	virb4;G_tfc15	Activated Sludge	State B	Week 2
BIN0075	56928	1	k101_556592	1108		Unclassified	6	2.33753	MPF_G	mate-pair-formation	virb4;G_tfc15	Activated Sludge	State B	Week 2
BIN0043	63741	1	k101_661949	1874		d__Bacteria;p__Proteobacteria;c__Gammaproteobacteria;o__Burkholderiales;f__Usitatibacteraceae;g__FEB-7;s__	No Cluster Assigned	1.23434				Activated Sludge	State B	Week 2
BIN0038	57503	1	k101_468638	1915		d__Bacteria;p__Proteobacteria;c__Gammaproteobacteria;o__Burkholderiales;f__Burkholderiaceae;g__Ottowia;s__Ottowia	No Cluster Assigned	1.33895				Activated Sludge	State B	Week 2
BIN0038	57503	1	k101_741916	5024		d__Bacteria;p__Proteobacteria;c__Gammaproteobacteria;o__Burkholderiales;f__Burkholderiaceae;g__Ottowia;s__Ottowia	9	0.510368			G_tfc7;G_tfc8;G_tfc9;G_tfc10	Activated Sludge	State B	Week 2
BIN0099	15195	1	k101_519898	1891		Unclassified	No Cluster Assigned	5.13135				Activated Sludge	State B	Week 2
BIN0019	174649	1	k101_291496	2094		d__Bacteria;p__Proteobacteria;c__Alphaproteobacteria;o__Sphingomonadales;f__Sphingomonadaceae;g__Chakrabartia;s__	No Cluster Assigned	0.403163				Activated Sludge	State B	Week 2
BIN0019	174649	1	k101_391657	1844		d__Bacteria;p__Proteobacteria;c__Alphaproteobacteria;o__Sphingomonadales;f__Sphingomonadaceae;g__Chakrabartia;s__	No Cluster Assigned	0.457822				Activated Sludge	State B	Week 2
BIN0038	57503	1	k101_519898	1891		d__Bacteria;p__Proteobacteria;c__Gammaproteobacteria;o__Burkholderiales;f__Burkholderiaceae;g__Ottowia;s__Ottowia	No Cluster Assigned	1.35594				Activated Sludge	State B	Week 2
BIN0002	184572	1	k101_556592	1108		d__Bacteria;p__Proteobacteria;c__Gammaproteobacteria;o__Burkholderiales;f__Burkholderiaceae;g__Quisquiliibacterium;s__	6	0.720972	MPF_T	mate-pair-formation	virb4;G_tfc15	Activated Sludge	State B	Week 2
BIN0002	184572	1	k101_556592	1108		d__Bacteria;p__Proteobacteria;c__Gammaproteobacteria;o__Burkholderiales;f__Burkholderiaceae;g__Quisquiliibacterium;s__	6	0.720972	MPF_G	mate-pair-formation	virb4;G_tfc15	Activated Sludge	State B	Week 2
BIN0113	10957	3	k101_394066	2203		Unclassified	No Cluster Assigned	18.3248				Activated Sludge	State B	Week 2
BIN0113	10957	1	k101_549469	1088		Unclassified	No Cluster Assigned	12.3681				Activated Sludge	State B	Week 2
BIN0113	10957	2	k101_556592	1108		Unclassified	6	24.2897	MPF_T	mate-pair-formation	virb4;G_tfc15	Activated Sludge	State B	Week 2
BIN0113	10957	2	k101_556592	1108		Unclassified	6	24.2897	MPF_G	mate-pair-formation	virb4;G_tfc15	Activated Sludge	State B	Week 2
BIN0022	114996	1	k101_353142	1390		d__Bacteria;p__Proteobacteria;c__Gammaproteobacteria;o__Burkholderiales;f__Burkholderiaceae;g__Ottowia;s__	9	0.922415			t4cp1	Activated Sludge	State B	Week 2
BIN0022	114996	1	k101_377974	2331		d__Bacteria;p__Proteobacteria;c__Gammaproteobacteria;o__Burkholderiales;f__Burkholderiaceae;g__Ottowia;s__	No Cluster Assigned	0.550046			G_tfc2;G_tfc3	Activated Sludge	State B	Week 2
BIN0022	114996	1	k101_434534	1150		d__Bacteria;p__Proteobacteria;c__Gammaproteobacteria;o__Burkholderiales;f__Burkholderiaceae;g__Ottowia;s__	No Cluster Assigned	1.11492				Activated Sludge	State B	Week 2
BIN0022	114996	1	k101_549469	1088		d__Bacteria;p__Proteobacteria;c__Gammaproteobacteria;o__Burkholderiales;f__Burkholderiaceae;g__Ottowia;s__	No Cluster Assigned	1.17845				Activated Sludge	State B	Week 2
BIN0022	114996	1	k101_556592	1108		d__Bacteria;p__Proteobacteria;c__Gammaproteobacteria;o__Burkholderiales;f__Burkholderiaceae;g__Ottowia;s__	6	1.15718	MPF_T	mate-pair-formation	virb4;G_tfc15	Activated Sludge	State B	Week 2
BIN0022	114996	1	k101_556592	1108		d__Bacteria;p__Proteobacteria;c__Gammaproteobacteria;o__Burkholderiales;f__Burkholderiaceae;g__Ottowia;s__	6	1.15718	MPF_G	mate-pair-formation	virb4;G_tfc15	Activated Sludge	State B	Week 2
BIN0022	114996	1	k101_690969	1099		d__Bacteria;p__Proteobacteria;c__Gammaproteobacteria;o__Burkholderiales;f__Burkholderiaceae;g__Ottowia;s__	3	1.16666				Activated Sludge	State B	Week 2
BIN0014	113016	1	k101_714503	4399		d__Bacteria;p__Proteobacteria;c__Alphaproteobacteria;o__Sphingomonadales;f__Sphingomonadaceae;g__Novosphingobium;s__	No Cluster Assigned	0.296572				Activated Sludge	State B	Week 2
BIN0014	113016	1	k101_714503	4399		d__Bacteria;p__Proteobacteria;c__Alphaproteobacteria;o__Sphingomonadales;f__Sphingomonadaceae;g__Novosphingobium;s__	No Cluster Assigned	0.296572				Activated Sludge	State B	Week 2
BIN0022	114996	1	k101_398072	1764		d__Bacteria;p__Proteobacteria;c__Gammaproteobacteria;o__Burkholderiales;f__Burkholderiaceae;g__Ottowia;s__	45	0.726846			t4cp1	Activated Sludge	State B	Week 2
BIN0008	285150	1	k101_612123	2879		d__Bacteria;p__Proteobacteria;c__Gammaproteobacteria;o__Burkholderiales;f__Rhodocyclaceae;g__JAEUNL01;s__JAEUNL01	No Cluster Assigned	0.179601				Activated Sludge	State B	Week 2
BIN0015	73921	8	k101_269668	7254		d__Bacteria;p__Proteobacteria;c__Gammaproteobacteria;o__Competibacterales;f__Competibacteraceae;g__Competibacter;s__Competibacter	7	2.19972			MOBQ	Activated Sludge	State B	Week 2
BIN0015	73921	1	k101_568012	1482		d__Bacteria;p__Proteobacteria;c__Gammaproteobacteria;o__Competibacterales;f__Competibacteraceae;g__Competibacter;s__Competibacter	49	1.34588				Activated Sludge	State B	Week 2
BIN0015	73921	1	k101_626531	11539		d__Bacteria;p__Proteobacteria;c__Gammaproteobacteria;o__Competibacterales;f__Competibacteraceae;g__Competibacter;s__Competibacter	No Cluster Assigned	0.172857				Activated Sludge	State B	Week 2
BIN0014	113016	1	k101_714503	4399		d__Bacteria;p__Proteobacteria;c__Alphaproteobacteria;o__Sphingomonadales;f__Sphingomonadaceae;g__Novosphingobium;s__	No Cluster Assigned	0.296572				Activated Sludge	State B	Week 2
BIN0125	14895	2	k101_376092	1174		Unclassified	15	16.8634				Activated Sludge	State B	Week 2
BIN0125	14895	2	k101_549469	1088		Unclassified	No Cluster Assigned	18.1964				Activated Sludge	State B	Week 2
BIN0125	14895	1	k101_556592	1108		Unclassified	6	8.93395	MPF_T	mate-pair-formation	virb4;G_tfc15	Activated Sludge	State B	Week 2
BIN0125	14895	1	k101_556592	1108		Unclassified	6	8.93395	MPF_G	mate-pair-formation	virb4;G_tfc15	Activated Sludge	State B	Week 2
BIN0075	56928	1	k101_394066	2203		Unclassified	No Cluster Assigned	1.17566				Activated Sludge	State B	Week 2
BIN0075	56928	1	k101_543470	1375		Unclassified	No Cluster Assigned	1.88363				Activated Sludge	State B	Week 2
BIN0075	56928	1	k101_556592	1108		Unclassified	6	2.33753	MPF_T	mate-pair-formation	virb4;G_tfc15	Activated Sludge	State B	Week 2
BIN0075	56928	1	k101_556592	1108		Unclassified	6	2.33753	MPF_G	mate-pair-formation	virb4;G_tfc15	Activated Sludge	State B	Week 2
BIN0098	38810	1	k101_394066	2203		Unclassified	No Cluster Assigned	1.72451				Activated Sludge	State B	Week 2
BIN0098	38810	1	k101_549469	1088		Unclassified	No Cluster Assigned	3.49182				Activated Sludge	State B	Week 2
BIN0048	61807	1	k101_670917	3136		d__Bacteria;p__Proteobacteria;c__Gammaproteobacteria;o__Ga0077536;f__Ga0077536;g__Ga0077536;s__	12	0.760694				Activated Sludge	State B	Week 2
BIN0068	49836	2	k101_468638	1915		d__Bacteria;p__Proteobacteria;c__Gammaproteobacteria;o__Burkholderiales;f__Burkholderiaceae;g__Ottowia;s__	No Cluster Assigned	3.08988				Activated Sludge	State B	Week 2
BIN0113	10957	1	k101_353142	1390		Unclassified	9	9.68094			t4cp1	Activated Sludge	State B	Week 2
BIN0113	10957	1	k101_376092	1174		Unclassified	15	11.4621				Activated Sludge	State B	Week 2
BIN0113	10957	1	k101_377974	2331		Unclassified	No Cluster Assigned	5.77284			G_tfc2;G_tfc3	Activated Sludge	State B	Week 2
BIN0113	10957	1	k101_556592	1108		Unclassified	6	12.1449	MPF_T	mate-pair-formation	virb4;G_tfc15	Activated Sludge	State B	Week 2
BIN0113	10957	1	k101_556592	1108		Unclassified	6	12.1449	MPF_G	mate-pair-formation	virb4;G_tfc15	Activated Sludge	State B	Week 2
BIN0113	10957	1	k101_690969	1099		Unclassified	3	12.2443				Activated Sludge	State B	Week 2
BIN0075	56928	1	k101_376092	1174		Unclassified	15	2.20612				Activated Sludge	State B	Week 2
BIN0075	56928	1	k101_394066	2203		Unclassified	No Cluster Assigned	1.17566				Activated Sludge	State B	Week 2
BIN0075	56928	1	k101_543470	1375		Unclassified	No Cluster Assigned	1.88363				Activated Sludge	State B	Week 2
BIN0002	184572	1	k101_556592	1108		d__Bacteria;p__Proteobacteria;c__Gammaproteobacteria;o__Burkholderiales;f__Burkholderiaceae;g__Quisquiliibacterium;s__	6	0.720972	MPF_T	mate-pair-formation	virb4;G_tfc15	Activated Sludge	State B	Week 2
BIN0002	184572	1	k101_556592	1108		d__Bacteria;p__Proteobacteria;c__Gammaproteobacteria;o__Burkholderiales;f__Burkholderiaceae;g__Quisquiliibacterium;s__	6	0.720972	MPF_G	mate-pair-formation	virb4;G_tfc15	Activated Sludge	State B	Week 2
BIN0045	68599	1	k101_376092	1174		Unclassified	15	1.83079				Activated Sludge	State B	Week 2
BIN0029	77619	1	k101_605925	1412		d__Bacteria;p__Bacteroidota;c__Bacteroidia;o__AKYH767-A;f__OLB10;g__OLB10;s__OLB10	47	1.34531				Activated Sludge	State B	Week 2
BIN0005	196662	1	k101_629549	1091		d__Bacteria;p__Proteobacteria;c__Gammaproteobacteria;o__Burkholderiales;f__Rhodocyclaceae;g__Zoogloea;s__Zoogloea	4	0.687193			F_traH;F_traG	Activated Sludge	State B	Week 2
BIN0005	196662	1	k101_456910	1126		d__Bacteria;p__Proteobacteria;c__Gammaproteobacteria;o__Burkholderiales;f__Rhodocyclaceae;g__Zoogloea;s__Zoogloea	No Cluster Assigned	0.665832				Activated Sludge	State B	Week 2
BIN0028	90237	1	k101_670917	3136		d__Bacteria;p__Proteobacteria;c__Gammaproteobacteria;o__Burkholderiales;f__Thiobacillaceae;g__Thiobacillus;s__	12	0.52103				Activated Sludge	State B	Week 2
BIN0018	82100	2	k101_446863	1077		d__Bacteria;p__Proteobacteria;c__Gammaproteobacteria;o__Burkholderiales;f__Rhodocyclaceae;g__Methyloversatilis;s__Methyloversatilis	No Cluster Assigned	3.33499			T_virB9	Activated Sludge	State B	Week 2
BIN0018	82100	1	k101_446863	1077		d__Bacteria;p__Proteobacteria;c__Gammaproteobacteria;o__Burkholderiales;f__Rhodocyclaceae;g__Methyloversatilis;s__Methyloversatilis	No Cluster Assigned	1.6675			T_virB9	Activated Sludge	State B	Week 2
BIN0018	82100	1	k101_376092	1174		d__Bacteria;p__Proteobacteria;c__Gammaproteobacteria;o__Burkholderiales;f__Rhodocyclaceae;g__Methyloversatilis;s__Methyloversatilis	15	1.52972				Activated Sludge	State B	Week 2
BIN0018	82100	2	k101_446863	1077		d__Bacteria;p__Proteobacteria;c__Gammaproteobacteria;o__Burkholderiales;f__Rhodocyclaceae;g__Methyloversatilis;s__Methyloversatilis	No Cluster Assigned	3.33499			T_virB9	Activated Sludge	State B	Week 2
BIN0014	113016	1	k101_323971	1278		d__Bacteria;p__Proteobacteria;c__Alphaproteobacteria;o__Sphingomonadales;f__Sphingomonadaceae;g__Novosphingobium;s__	1	1.02083				Activated Sludge	State B	Week 2
BIN0014	113016	1	k101_391657	1844		d__Bacteria;p__Proteobacteria;c__Alphaproteobacteria;o__Sphingomonadales;f__Sphingomonadaceae;g__Novosphingobium;s__	No Cluster Assigned	0.707494				Activated Sludge	State B	Week 2
BIN0014	113016	2	k101_714503	4399		d__Bacteria;p__Proteobacteria;c__Alphaproteobacteria;o__Sphingomonadales;f__Sphingomonadaceae;g__Novosphingobium;s__	No Cluster Assigned	0.593144				Activated Sludge	State B	Week 2
BIN0014	113016	3	k101_714503	4399		d__Bacteria;p__Proteobacteria;c__Alphaproteobacteria;o__Sphingomonadales;f__Sphingomonadaceae;g__Novosphingobium;s__	No Cluster Assigned	0.889715				Activated Sludge	State B	Week 2
BIN0015	73921	1	k101_263591	4046		d__Bacteria;p__Proteobacteria;c__Gammaproteobacteria;o__Competibacterales;f__Competibacteraceae;g__Competibacter;s__Competibacter	7	0.492981				Activated Sludge	State B	Week 2
BIN0015	73921	1	k101_263591	4046		d__Bacteria;p__Proteobacteria;c__Gammaproteobacteria;o__Competibacterales;f__Competibacteraceae;g__Competibacter;s__Competibacter	7	0.492981				Activated Sludge	State B	Week 2
BIN0006	146788	1	k101_263591	4046		d__Bacteria;p__Proteobacteria;c__Gammaproteobacteria;o__Competibacterales;f__Competibacteraceae;g__Competibacter_A;s__	7	0.24826				Activated Sludge	State B	Week 2
BIN0015	73921	1	k101_263591	4046		d__Bacteria;p__Proteobacteria;c__Gammaproteobacteria;o__Competibacterales;f__Competibacteraceae;g__Competibacter;s__Competibacter	7	0.492981				Activated Sludge	State B	Week 2
BIN0015	73921	1	k101_263591	4046		d__Bacteria;p__Proteobacteria;c__Gammaproteobacteria;o__Competibacterales;f__Competibacteraceae;g__Competibacter;s__Competibacter	7	0.492981				Activated Sludge	State B	Week 2
BIN0015	73921	1	k101_263591	4046		d__Bacteria;p__Proteobacteria;c__Gammaproteobacteria;o__Competibacterales;f__Competibacteraceae;g__Competibacter;s__Competibacter	7	0.492981				Activated Sludge	State B	Week 2
BIN0024	88823	1	k101_263591	4046		d__Bacteria;p__Proteobacteria;c__Gammaproteobacteria;o__Competibacterales;f__Competibacteraceae;g__Competibacter_A;s__	7	0.410273				Activated Sludge	State B	Week 2
BIN0040	52514	2	k101_263591	4046		d__Bacteria;p__Proteobacteria;c__Gammaproteobacteria;o__Competibacterales;f__Competibacteraceae;g__RXIV01;s__RXIV01	7	1.38788				Activated Sludge	State B	Week 2
BIN0020	73658	1	k101_263591	4046		d__Bacteria;p__Proteobacteria;c__Gammaproteobacteria;o__Competibacterales;f__Competibacteraceae;g__Contendobacter;s__	7	0.494741				Activated Sludge	State B	Week 2
BIN0015	73921	1	k101_263591	4046		d__Bacteria;p__Proteobacteria;c__Gammaproteobacteria;o__Competibacterales;f__Competibacteraceae;g__Competibacter;s__Competibacter	7	0.492981				Activated Sludge	State B	Week 2
BIN0037	61838	2	k101_263591	4046		d__Bacteria;p__Proteobacteria;c__Gammaproteobacteria;o__Competibacterales;f__Competibacteraceae;g__RXIW01;s__RXIW01	7	1.17862				Activated Sludge	State B	Week 2
BIN0015	73921	3	k101_263591	4046		d__Bacteria;p__Proteobacteria;c__Gammaproteobacteria;o__Competibacterales;f__Competibacteraceae;g__Competibacter;s__Competibacter	7	1.47894				Activated Sludge	State B	Week 2
BIN0006	146788	1	k101_263591	4046		d__Bacteria;p__Proteobacteria;c__Gammaproteobacteria;o__Competibacterales;f__Competibacteraceae;g__Competibacter_A;s__	7	0.24826				Activated Sludge	State B	Week 2
BIN0015	73921	1	k101_263591	4046		d__Bacteria;p__Proteobacteria;c__Gammaproteobacteria;o__Competibacterales;f__Competibacteraceae;g__Competibacter;s__Competibacter	7	0.492981				Activated Sludge	State B	Week 2
BIN0081	28191	1	k101_263591	4046		d__Bacteria;p__Proteobacteria;c__Gammaproteobacteria;o__Pseudomonadales;f__UBA7239;g__UBA7239;s__	7	1.29267				Activated Sludge	State B	Week 2
BIN0116	18238	3	k101_263591	4046		d__Bacteria;p__Proteobacteria;c__Alphaproteobacteria;o__UBA2400;f__UBA2400;g__;s__	7	5.99435				Activated Sludge	State B	Week 2
BIN0116	18238	5	k101_263591	4046		d__Bacteria;p__Proteobacteria;c__Alphaproteobacteria;o__UBA2400;f__UBA2400;g__;s__	7	9.99058				Activated Sludge	State B	Week 2
BIN0030	87596	1	k101_263591	4046		d__Bacteria;p__Proteobacteria;c__Gammaproteobacteria;o__Burkholderiales;f__Thiobacillaceae;g__Thiobacillus;s__Thiobacillus	7	0.416019				Activated Sludge	State B	Week 2
BIN0024	88823	1	k101_263591	4046		d__Bacteria;p__Proteobacteria;c__Gammaproteobacteria;o__Competibacterales;f__Competibacteraceae;g__Competibacter_A;s__	7	0.410273				Activated Sludge	State B	Week 2
BIN0116	18238	1	k101_263591	4046		d__Bacteria;p__Proteobacteria;c__Alphaproteobacteria;o__UBA2400;f__UBA2400;g__;s__	7	1.99812				Activated Sludge	State B	Week 2
BIN0006	146788	1	k101_263591	4046		d__Bacteria;p__Proteobacteria;c__Gammaproteobacteria;o__Competibacterales;f__Competibacteraceae;g__Competibacter_A;s__	7	0.24826				Activated Sludge	State B	Week 2
BIN0006	146788	1	k101_263591	4046		d__Bacteria;p__Proteobacteria;c__Gammaproteobacteria;o__Competibacterales;f__Competibacteraceae;g__Competibacter_A;s__	7	0.24826				Activated Sludge	State B	Week 2
BIN0037	61838	1	k101_263591	4046		d__Bacteria;p__Proteobacteria;c__Gammaproteobacteria;o__Competibacterales;f__Competibacteraceae;g__RXIW01;s__RXIW01	7	0.589308				Activated Sludge	State B	Week 2
BIN0006	146788	1	k101_263591	4046		d__Bacteria;p__Proteobacteria;c__Gammaproteobacteria;o__Competibacterales;f__Competibacteraceae;g__Competibacter_A;s__	7	0.24826				Activated Sludge	State B	Week 2
BIN0015	73921	1	k101_263591	4046		d__Bacteria;p__Proteobacteria;c__Gammaproteobacteria;o__Competibacterales;f__Competibacteraceae;g__Competibacter;s__Competibacter	7	0.492981				Activated Sludge	State B	Week 2
BIN0024	88823	1	k101_263591	4046		d__Bacteria;p__Proteobacteria;c__Gammaproteobacteria;o__Competibacterales;f__Competibacteraceae;g__Competibacter_A;s__	7	0.410273				Activated Sludge	State B	Week 2
BIN0076	29966	1	k101_263591	4046		d__Bacteria;p__Proteobacteria;c__Gammaproteobacteria;o__Burkholderiales;f__Burkholderiaceae;g__Ottowia;s__	7	1.2161				Activated Sludge	State B	Week 2
BIN0072	32423	3	k101_263591	4046		d__Bacteria;p__Proteobacteria;c__Gammaproteobacteria;o__Burkholderiales;f__Burkholderiaceae;g__JAABQG01;s__	7	3.37183				Activated Sludge	State B	Week 2
BIN0007	363071	1	k101_263591	4046		d__Bacteria;p__Verrucomicrobiota;c__Verrucomicrobiae;o__Verrucomicrobiales;f__Verrucomicrobiaceae;g__Prosthecobacter;s__	7	0.100371				Activated Sludge	State B	Week 2
BIN0004	277218	1	k101_263591	4046		d__Bacteria;p__Myxococcota;c__Myxococcia;o__Myxococcales;f__Anaeromyxobacteraceae;g__JADKCZ01;s__	7	0.131455				Activated Sludge	State B	Week 2
BIN0020	73658	1	k101_263591	4046		d__Bacteria;p__Proteobacteria;c__Gammaproteobacteria;o__Competibacterales;f__Competibacteraceae;g__Contendobacter;s__	7	0.494741				Activated Sludge	State B	Week 2
BIN0116	18238	7	k101_263591	4046		d__Bacteria;p__Proteobacteria;c__Alphaproteobacteria;o__UBA2400;f__UBA2400;g__;s__	7	13.9868				Activated Sludge	State B	Week 2
BIN0022	114996	1	k101_263591	4046		d__Bacteria;p__Proteobacteria;c__Gammaproteobacteria;o__Burkholderiales;f__Burkholderiaceae;g__Ottowia;s__	7	0.316895				Activated Sludge	State B	Week 2
BIN0020	73658	2	k101_263591	4046		d__Bacteria;p__Proteobacteria;c__Gammaproteobacteria;o__Competibacterales;f__Competibacteraceae;g__Contendobacter;s__	7	0.989482				Activated Sludge	State B	Week 2
BIN0006	146788	1	k101_263591	4046		d__Bacteria;p__Proteobacteria;c__Gammaproteobacteria;o__Competibacterales;f__Competibacteraceae;g__Competibacter_A;s__	7	0.24826				Activated Sludge	State B	Week 2
BIN0037	61838	1	k101_263591	4046		d__Bacteria;p__Proteobacteria;c__Gammaproteobacteria;o__Competibacterales;f__Competibacteraceae;g__RXIW01;s__RXIW01	7	0.589308				Activated Sludge	State B	Week 2
BIN0006	146788	1	k101_269668	7254		d__Bacteria;p__Proteobacteria;c__Gammaproteobacteria;o__Competibacterales;f__Competibacteraceae;g__Competibacter_A;s__	7	0.13847			MOBQ	Activated Sludge	State B	Week 2
BIN0038	57503	2	k101_377896	2897		d__Bacteria;p__Proteobacteria;c__Gammaproteobacteria;o__Burkholderiales;f__Burkholderiaceae;g__Ottowia;s__Ottowia	5	1.77017			G_tfc2;G_tfc3;T_virB1;G_tfc5	Activated Sludge	State B	Week 2
BIN0038	57503	1	k101_556592	1108		d__Bacteria;p__Proteobacteria;c__Gammaproteobacteria;o__Burkholderiales;f__Burkholderiaceae;g__Ottowia;s__Ottowia	6	2.31416	MPF_T	mate-pair-formation	virb4;G_tfc15	Activated Sludge	State B	Week 2
BIN0038	57503	1	k101_556592	1108		d__Bacteria;p__Proteobacteria;c__Gammaproteobacteria;o__Burkholderiales;f__Burkholderiaceae;g__Ottowia;s__Ottowia	6	2.31416	MPF_G	mate-pair-formation	virb4;G_tfc15	Activated Sludge	State B	Week 2
BIN0011	146816	1	k101_446863	1077		d__Bacteria;p__Proteobacteria;c__Gammaproteobacteria;o__Burkholderiales;f__Rhodocyclaceae;g__Methyloversatilis;s__	No Cluster Assigned	0.93247			T_virB9	Activated Sludge	State B	Week 2
BIN0018	82100	1	k101_446863	1077		d__Bacteria;p__Proteobacteria;c__Gammaproteobacteria;o__Burkholderiales;f__Rhodocyclaceae;g__Methyloversatilis;s__Methyloversatilis	No Cluster Assigned	1.6675			T_virB9	Activated Sludge	State B	Week 2
BIN0022	114996	1	k101_394066	2203		d__Bacteria;p__Proteobacteria;c__Gammaproteobacteria;o__Burkholderiales;f__Burkholderiaceae;g__Ottowia;s__	No Cluster Assigned	0.582005				Activated Sludge	State B	Week 2
BIN0022	114996	1	k101_549469	1088		d__Bacteria;p__Proteobacteria;c__Gammaproteobacteria;o__Burkholderiales;f__Burkholderiaceae;g__Ottowia;s__	No Cluster Assigned	1.17845				Activated Sludge	State B	Week 2
BIN0022	114996	1	k101_690969	1099		d__Bacteria;p__Proteobacteria;c__Gammaproteobacteria;o__Burkholderiales;f__Burkholderiaceae;g__Ottowia;s__	3	1.16666				Activated Sludge	State B	Week 2
BIN0005	196662	1	k101_694106	1001		d__Bacteria;p__Proteobacteria;c__Gammaproteobacteria;o__Burkholderiales;f__Rhodocyclaceae;g__Zoogloea;s__Zoogloea	No Cluster Assigned	0.748978			F_traG	Activated Sludge	State B	Week 2
BIN0059	25707	1	k101_556592	1108		d__Bacteria;p__Proteobacteria;c__Gammaproteobacteria;o__Burkholderiales;f__Burkholderiaceae;g__JAABQG01;s__	6	5.17646	MPF_T	mate-pair-formation	virb4;G_tfc15	Activated Sludge	State B	Week 2
BIN0059	25707	1	k101_556592	1108		d__Bacteria;p__Proteobacteria;c__Gammaproteobacteria;o__Burkholderiales;f__Burkholderiaceae;g__JAABQG01;s__	6	5.17646	MPF_G	mate-pair-formation	virb4;G_tfc15	Activated Sludge	State B	Week 2
BIN0022	114996	1	k101_377896	2897		d__Bacteria;p__Proteobacteria;c__Gammaproteobacteria;o__Burkholderiales;f__Burkholderiaceae;g__Ottowia;s__	5	0.442581			G_tfc2;G_tfc3;T_virB1;G_tfc5	Activated Sludge	State B	Week 2
BIN0044	57529	1	k101_377896	2897		d__Bacteria;p__Proteobacteria;c__Gammaproteobacteria;o__Burkholderiales;f__Burkholderiaceae;g__Ottowia;s__Ottowia	5	0.884685			G_tfc2;G_tfc3;T_virB1;G_tfc5	Activated Sludge	State B	Week 2
BIN0026	79137	1	k101_580071	1709		d__Bacteria;p__Proteobacteria;c__Gammaproteobacteria;o__Xanthomonadales;f__Xanthomonadaceae;g__Thermomonas;s__Thermomonas	54	1.09019				Activated Sludge	State B	Week 2
BIN0011	146816	1	k101_377974	2331		d__Bacteria;p__Proteobacteria;c__Gammaproteobacteria;o__Burkholderiales;f__Rhodocyclaceae;g__Methyloversatilis;s__	No Cluster Assigned	0.430832			G_tfc2;G_tfc3	Activated Sludge	State B	Week 2
BIN0059	25707	4	k101_291496	2094		d__Bacteria;p__Proteobacteria;c__Gammaproteobacteria;o__Burkholderiales;f__Burkholderiaceae;g__JAABQG01;s__	No Cluster Assigned	10.9561				Activated Sludge	State B	Week 2
BIN0021	109718	1	k101_626531	11539		d__Bacteria;p__Proteobacteria;c__Alphaproteobacteria;o__Sphingomonadales;f__Sphingomonadaceae;g__Novosphingobium;s__	No Cluster Assigned	0.11646				Activated Sludge	State B	Week 2
BIN0139	10392	1	k101_376092	1174		Unclassified	15	12.0853				Activated Sludge	State B	Week 2
BIN0139	10392	1	k101_394066	2203		Unclassified	No Cluster Assigned	6.44036				Activated Sludge	State B	Week 2
BIN0139	10392	1	k101_549469	1088		Unclassified	No Cluster Assigned	13.0405				Activated Sludge	State B	Week 2
BIN0139	10392	1	k101_608782	1243		Unclassified	9	11.4144			t4cp1;G_tfc7	Activated Sludge	State B	Week 2
BIN0139	10392	1	k101_670917	3136		Unclassified	12	4.52427				Activated Sludge	State B	Week 2
BIN0038	57503	1	k101_291496	2094		d__Bacteria;p__Proteobacteria;c__Gammaproteobacteria;o__Burkholderiales;f__Burkholderiaceae;g__Ottowia;s__Ottowia	No Cluster Assigned	1.22449				Activated Sludge	State B	Week 2
BIN0038	57503	2	k101_377896	2897		d__Bacteria;p__Proteobacteria;c__Gammaproteobacteria;o__Burkholderiales;f__Burkholderiaceae;g__Ottowia;s__Ottowia	5	1.77017			G_tfc2;G_tfc3;T_virB1;G_tfc5	Activated Sludge	State B	Week 2
BIN0038	57503	1	k101_377974	2331		d__Bacteria;p__Proteobacteria;c__Gammaproteobacteria;o__Burkholderiales;f__Burkholderiaceae;g__Ottowia;s__Ottowia	No Cluster Assigned	1.1			G_tfc2;G_tfc3	Activated Sludge	State B	Week 2
BIN0038	57503	1	k101_490831	1473		d__Bacteria;p__Proteobacteria;c__Gammaproteobacteria;o__Burkholderiales;f__Burkholderiaceae;g__Ottowia;s__Ottowia	5	1.74073			G_tfc2	Activated Sludge	State B	Week 2
BIN0038	57503	1	k101_556592	1108		d__Bacteria;p__Proteobacteria;c__Gammaproteobacteria;o__Burkholderiales;f__Burkholderiaceae;g__Ottowia;s__Ottowia	6	2.31416	MPF_T	mate-pair-formation	virb4;G_tfc15	Activated Sludge	State B	Week 2
BIN0038	57503	1	k101_556592	1108		d__Bacteria;p__Proteobacteria;c__Gammaproteobacteria;o__Burkholderiales;f__Burkholderiaceae;g__Ottowia;s__Ottowia	6	2.31416	MPF_G	mate-pair-formation	virb4;G_tfc15	Activated Sludge	State B	Week 2
BIN0038	57503	1	k101_608782	1243		d__Bacteria;p__Proteobacteria;c__Gammaproteobacteria;o__Burkholderiales;f__Burkholderiaceae;g__Ottowia;s__Ottowia	9	2.06282			t4cp1;G_tfc7	Activated Sludge	State B	Week 2
BIN0015	73921	7	k101_269668	7254		d__Bacteria;p__Proteobacteria;c__Gammaproteobacteria;o__Competibacterales;f__Competibacteraceae;g__Competibacter;s__Competibacter	7	1.92476			MOBQ	Activated Sludge	State B	Week 2
BIN0015	73921	1	k101_376092	1174		d__Bacteria;p__Proteobacteria;c__Gammaproteobacteria;o__Competibacterales;f__Competibacteraceae;g__Competibacter;s__Competibacter	15	1.69898				Activated Sludge	State B	Week 2
BIN0015	73921	1	k101_568012	1482		d__Bacteria;p__Proteobacteria;c__Gammaproteobacteria;o__Competibacterales;f__Competibacteraceae;g__Competibacter;s__Competibacter	49	1.34588				Activated Sludge	State B	Week 2
BIN0076	29966	1	k101_377974	2331		d__Bacteria;p__Proteobacteria;c__Gammaproteobacteria;o__Burkholderiales;f__Burkholderiaceae;g__Ottowia;s__	No Cluster Assigned	2.11083			G_tfc2;G_tfc3	Activated Sludge	State B	Week 2
BIN0079	75214	1	k101_291496	2094		d__Bacteria;p__Proteobacteria;c__Gammaproteobacteria;o__Burkholderiales;f__Burkholderiaceae;g__JAABQG01;s__	No Cluster Assigned	0.936156				Activated Sludge	State B	Week 2
BIN0022	114996	1	k101_690969	1099		d__Bacteria;p__Proteobacteria;c__Gammaproteobacteria;o__Burkholderiales;f__Burkholderiaceae;g__Ottowia;s__	3	1.16666				Activated Sludge	State B	Week 2
BIN0022	114996	1	k101_556592	1108		d__Bacteria;p__Proteobacteria;c__Gammaproteobacteria;o__Burkholderiales;f__Burkholderiaceae;g__Ottowia;s__	6	1.15718	MPF_T	mate-pair-formation	virb4;G_tfc15	Activated Sludge	State B	Week 2
BIN0022	114996	1	k101_556592	1108		d__Bacteria;p__Proteobacteria;c__Gammaproteobacteria;o__Burkholderiales;f__Burkholderiaceae;g__Ottowia;s__	6	1.15718	MPF_G	mate-pair-formation	virb4;G_tfc15	Activated Sludge	State B	Week 2
BIN0044	57529	1	k101_315503	1205		d__Bacteria;p__Proteobacteria;c__Gammaproteobacteria;o__Burkholderiales;f__Burkholderiaceae;g__Ottowia;s__Ottowia	No Cluster Assigned	2.12691			T_virB6	Activated Sludge	State B	Week 2
BIN0044	57529	1	k101_608782	1243		d__Bacteria;p__Proteobacteria;c__Gammaproteobacteria;o__Burkholderiales;f__Burkholderiaceae;g__Ottowia;s__Ottowia	9	2.06189			t4cp1;G_tfc7	Activated Sludge	State B	Week 2
BIN0074	30499	1	k101_315503	1205		d__Bacteria;p__Proteobacteria;c__Gammaproteobacteria;o__Burkholderiales;f__Burkholderiaceae;g__Ottowia;s__	No Cluster Assigned	4.01191			T_virB6	Activated Sludge	State B	Week 2
BIN0074	30499	1	k101_367280	1657		d__Bacteria;p__Proteobacteria;c__Gammaproteobacteria;o__Burkholderiales;f__Burkholderiaceae;g__Ottowia;s__	6	2.91753			virb4	Activated Sludge	State B	Week 2
BIN0074	30499	2	k101_434534	1150		d__Bacteria;p__Proteobacteria;c__Gammaproteobacteria;o__Burkholderiales;f__Burkholderiaceae;g__Ottowia;s__	No Cluster Assigned	8.40757				Activated Sludge	State B	Week 2
BIN0091	43026	1	k101_507245	2996		d__Bacteria;p__Proteobacteria;c__Gammaproteobacteria;o__Burkholderiales;f__Burkholderiaceae;g__JAABQG01;s__	No Cluster Assigned	1.1438				Activated Sludge	State B	Week 2
BIN0091	43026	1	k101_690969	1099		d__Bacteria;p__Proteobacteria;c__Gammaproteobacteria;o__Burkholderiales;f__Burkholderiaceae;g__JAABQG01;s__	3	3.11814				Activated Sludge	State B	Week 2
BIN0123	16552	2	k101_556592	1108		Unclassified	6	16.0792	MPF_T	mate-pair-formation	virb4;G_tfc15	Activated Sludge	State B	Week 2
BIN0123	16552	2	k101_556592	1108		Unclassified	6	16.0792	MPF_G	mate-pair-formation	virb4;G_tfc15	Activated Sludge	State B	Week 2
BIN0113	10957	1	k101_367280	1657		Unclassified	6	8.121			virb4	Activated Sludge	State B	Week 2
BIN0113	10957	1	k101_556592	1108		Unclassified	6	12.1449	MPF_T	mate-pair-formation	virb4;G_tfc15	Activated Sludge	State B	Week 2
BIN0113	10957	1	k101_556592	1108		Unclassified	6	12.1449	MPF_G	mate-pair-formation	virb4;G_tfc15	Activated Sludge	State B	Week 2
BIN0113	10957	2	k101_690969	1099		Unclassified	3	24.4886				Activated Sludge	State B	Week 2
BIN0001	193078	1	k101_434534	1150		d__Bacteria;p__Proteobacteria;c__Gammaproteobacteria;o__Burkholderiales;f__Burkholderiaceae;g__Aquabacterium_A;s__Aquabacterium_A	No Cluster Assigned	0.664038				Activated Sludge	State B	Week 2
BIN0011	146816	1	k101_446863	1077		d__Bacteria;p__Proteobacteria;c__Gammaproteobacteria;o__Burkholderiales;f__Rhodocyclaceae;g__Methyloversatilis;s__	No Cluster Assigned	0.93247			T_virB9	Activated Sludge	State B	Week 2
BIN0098	38810	1	k101_376092	1174		Unclassified	15	3.23603				Activated Sludge	State B	Week 2
BIN0098	38810	1	k101_377974	2331		Unclassified	No Cluster Assigned	1.62981			G_tfc2;G_tfc3	Activated Sludge	State B	Week 2
BIN0098	38810	3	k101_394066	2203		Unclassified	No Cluster Assigned	5.17353				Activated Sludge	State B	Week 2
BIN0098	38810	1	k101_434534	1150		Unclassified	No Cluster Assigned	3.30356				Activated Sludge	State B	Week 2
BIN0098	38810	1	k101_439757	1327		Unclassified	4	2.86292			F_traG	Activated Sludge	State B	Week 2
BIN0098	38810	2	k101_549469	1088		Unclassified	No Cluster Assigned	6.98363				Activated Sludge	State B	Week 2
BIN0098	38810	1	k101_556592	1108		Unclassified	6	3.42879	MPF_T	mate-pair-formation	virb4;G_tfc15	Activated Sludge	State B	Week 2
BIN0098	38810	1	k101_556592	1108		Unclassified	6	3.42879	MPF_G	mate-pair-formation	virb4;G_tfc15	Activated Sludge	State B	Week 2
BIN0098	38810	1	k101_670917	3136		Unclassified	12	1.21145				Activated Sludge	State B	Week 2
BIN0098	38810	1	k101_690969	1099		Unclassified	3	3.45687				Activated Sludge	State B	Week 2
BIN0108	14397	1	k101_556592	1108		d__Bacteria;p__Patescibacteria;c__Paceibacteria;o__UBA9983_A;f__J119;g__;s__	6	9.24298	MPF_T	mate-pair-formation	virb4;G_tfc15	Activated Sludge	State B	Week 2
BIN0108	14397	1	k101_556592	1108		d__Bacteria;p__Patescibacteria;c__Paceibacteria;o__UBA9983_A;f__J119;g__;s__	6	9.24298	MPF_G	mate-pair-formation	virb4;G_tfc15	Activated Sludge	State B	Week 2
BIN0014	113016	1	k101_391657	1844		d__Bacteria;p__Proteobacteria;c__Alphaproteobacteria;o__Sphingomonadales;f__Sphingomonadaceae;g__Novosphingobium;s__	No Cluster Assigned	0.707494				Activated Sludge	State B	Week 2
BIN0014	113016	7	k101_714503	4399		d__Bacteria;p__Proteobacteria;c__Alphaproteobacteria;o__Sphingomonadales;f__Sphingomonadaceae;g__Novosphingobium;s__	No Cluster Assigned	2.076				Activated Sludge	State B	Week 2
BIN0059	25707	1	k101_291496	2094		d__Bacteria;p__Proteobacteria;c__Gammaproteobacteria;o__Burkholderiales;f__Burkholderiaceae;g__JAABQG01;s__	No Cluster Assigned	2.73902				Activated Sludge	State B	Week 2
BIN0082	37603	1	k101_376092	1174		Unclassified	15	3.3399				Activated Sludge	State B	Week 2
BIN0082	37603	4	k101_394066	2203		Unclassified	No Cluster Assigned	7.11946				Activated Sludge	State B	Week 2
BIN0082	37603	1	k101_491520	1224		Unclassified	25	3.20346			G_tfc24	Activated Sludge	State B	Week 2
BIN0082	37603	2	k101_690969	1099		Unclassified	3	7.13565				Activated Sludge	State B	Week 2
BIN0046	35419	1	k101_712961	2221		d__Bacteria;p__Proteobacteria;c__Alphaproteobacteria;o__Caulobacterales;f__Caulobacteraceae;g__Phenylobacterium;s__	No Cluster Assigned	1.8743	MPF_T	mate-pair-formation	T_virB8;T_virB9	Activated Sludge	State B	Week 2
BIN0043	63741	1	k101_580071	1709		d__Bacteria;p__Proteobacteria;c__Gammaproteobacteria;o__Burkholderiales;f__Usitatibacteraceae;g__FEB-7;s__	54	1.35351				Activated Sludge	State B	Week 2
BIN0003	215754	1	k101_341981	2584		d__Bacteria;p__Proteobacteria;c__Gammaproteobacteria;o__Burkholderiales;f__Burkholderiaceae;g__JADJCH01;s__	No Cluster Assigned	0.264468				Activated Sludge	State B	Week 2
BIN0022	114996	1	k101_376092	1174		d__Bacteria;p__Proteobacteria;c__Gammaproteobacteria;o__Burkholderiales;f__Burkholderiaceae;g__Ottowia;s__	15	1.09213				Activated Sludge	State B	Week 2
BIN0022	114996	1	k101_394066	2203		d__Bacteria;p__Proteobacteria;c__Gammaproteobacteria;o__Burkholderiales;f__Burkholderiaceae;g__Ottowia;s__	No Cluster Assigned	0.582005				Activated Sludge	State B	Week 2
BIN0022	114996	1	k101_690969	1099		d__Bacteria;p__Proteobacteria;c__Gammaproteobacteria;o__Burkholderiales;f__Burkholderiaceae;g__Ottowia;s__	3	1.16666				Activated Sludge	State B	Week 2
BIN0043	63741	1	k101_439757	1327		d__Bacteria;p__Proteobacteria;c__Gammaproteobacteria;o__Burkholderiales;f__Usitatibacteraceae;g__FEB-7;s__	4	1.74315			F_traG	Activated Sludge	State B	Week 2
BIN0043	63741	1	k101_629549	1091		d__Bacteria;p__Proteobacteria;c__Gammaproteobacteria;o__Burkholderiales;f__Usitatibacteraceae;g__FEB-7;s__	4	2.12022			F_traH;F_traG	Activated Sludge	State B	Week 2
BIN0002	184572	1	k101_398072	1764		d__Bacteria;p__Proteobacteria;c__Gammaproteobacteria;o__Burkholderiales;f__Burkholderiaceae;g__Quisquiliibacterium;s__	45	0.452855			t4cp1	Activated Sludge	State B	Week 2
BIN0018	82100	1	k101_439757	1327		d__Bacteria;p__Proteobacteria;c__Gammaproteobacteria;o__Burkholderiales;f__Rhodocyclaceae;g__Methyloversatilis;s__Methyloversatilis	4	1.35335			F_traG	Activated Sludge	State B	Week 2
BIN0051	73240	1	k101_491520	1224		d__Bacteria;p__Proteobacteria;c__Gammaproteobacteria;o__Burkholderiales;f__Rhodocyclaceae;g__Methyloversatilis;s__	25	1.64473			G_tfc24	Activated Sludge	State B	Week 2
BIN0051	73240	1	k101_670917	3136		d__Bacteria;p__Proteobacteria;c__Gammaproteobacteria;o__Burkholderiales;f__Rhodocyclaceae;g__Methyloversatilis;s__	12	0.641947				Activated Sludge	State B	Week 2
BIN0051	73240	1	k101_446863	1077		d__Bacteria;p__Proteobacteria;c__Gammaproteobacteria;o__Burkholderiales;f__Rhodocyclaceae;g__Methyloversatilis;s__	No Cluster Assigned	1.86922			T_virB9	Activated Sludge	State B	Week 2
BIN0051	73240	1	k101_491520	1224		d__Bacteria;p__Proteobacteria;c__Gammaproteobacteria;o__Burkholderiales;f__Rhodocyclaceae;g__Methyloversatilis;s__	25	1.64473			G_tfc24	Activated Sludge	State B	Week 2
BIN0051	73240	1	k101_580071	1709		d__Bacteria;p__Proteobacteria;c__Gammaproteobacteria;o__Burkholderiales;f__Rhodocyclaceae;g__Methyloversatilis;s__	54	1.17797				Activated Sludge	State B	Week 2
BIN0051	73240	1	k101_728168	1103		d__Bacteria;p__Proteobacteria;c__Gammaproteobacteria;o__Burkholderiales;f__Rhodocyclaceae;g__Methyloversatilis;s__	27	1.82516			G_tfc14;G_tfc15	Activated Sludge	State B	Week 2
BIN0103	9699	1	k101_556592	1108		Unclassified	6	13.7201	MPF_T	mate-pair-formation	virb4;G_tfc15	Activated Sludge	State B	Week 2
BIN0103	9699	1	k101_556592	1108		Unclassified	6	13.7201	MPF_G	mate-pair-formation	virb4;G_tfc15	Activated Sludge	State B	Week 2
BIN0123	16552	1	k101_377896	2897		Unclassified	5	3.07486			G_tfc2;G_tfc3;T_virB1;G_tfc5	Activated Sludge	State B	Week 2
BIN0123	16552	3	k101_377974	2331		Unclassified	No Cluster Assigned	11.4644			G_tfc2;G_tfc3	Activated Sludge	State B	Week 2
BIN0123	16552	1	k101_394066	2203		Unclassified	No Cluster Assigned	4.04351				Activated Sludge	State B	Week 2
BIN0123	16552	1	k101_543470	1375		Unclassified	No Cluster Assigned	6.47844				Activated Sludge	State B	Week 2
BIN0123	16552	2	k101_549469	1088		Unclassified	No Cluster Assigned	16.3747				Activated Sludge	State B	Week 2
BIN0123	16552	1	k101_556592	1108		Unclassified	6	8.03958	MPF_T	mate-pair-formation	virb4;G_tfc15	Activated Sludge	State B	Week 2
BIN0123	16552	1	k101_556592	1108		Unclassified	6	8.03958	MPF_G	mate-pair-formation	virb4;G_tfc15	Activated Sludge	State B	Week 2
BIN0123	16552	1	k101_690969	1099		Unclassified	3	8.10542				Activated Sludge	State B	Week 2
BIN0123	16552	1	k101_741916	5024		Unclassified	9	1.77306			G_tfc7;G_tfc8;G_tfc9;G_tfc10	Activated Sludge	State B	Week 2
BIN0015	73921	1	k101_269668	7254		d__Bacteria;p__Proteobacteria;c__Gammaproteobacteria;o__Competibacterales;f__Competibacteraceae;g__Competibacter;s__Competibacter	7	0.274966			MOBQ	Activated Sludge	State B	Week 2
BIN0026	79137	1	k101_587780	1076		d__Bacteria;p__Proteobacteria;c__Gammaproteobacteria;o__Xanthomonadales;f__Xanthomonadaceae;g__Thermomonas;s__Thermomonas	No Cluster Assigned	1.73154	MPF_T	mate-pair-formation	F_traE;F_traK;F_traV;virb4;F_traW	Activated Sludge	State B	Week 2
BIN0091	43026	1	k101_519898	1891		d__Bacteria;p__Proteobacteria;c__Gammaproteobacteria;o__Burkholderiales;f__Burkholderiaceae;g__JAABQG01;s__	No Cluster Assigned	1.81218				Activated Sludge	State B	Week 2
BIN0074	30499	1	k101_315503	1205		d__Bacteria;p__Proteobacteria;c__Gammaproteobacteria;o__Burkholderiales;f__Burkholderiaceae;g__Ottowia;s__	No Cluster Assigned	4.01191			T_virB6	Activated Sludge	State B	Week 2
BIN0074	30499	2	k101_367280	1657		d__Bacteria;p__Proteobacteria;c__Gammaproteobacteria;o__Burkholderiales;f__Burkholderiaceae;g__Ottowia;s__	6	5.83506			virb4	Activated Sludge	State B	Week 2
BIN0074	30499	1	k101_394066	2203		d__Bacteria;p__Proteobacteria;c__Gammaproteobacteria;o__Burkholderiales;f__Burkholderiaceae;g__Ottowia;s__	No Cluster Assigned	2.19444				Activated Sludge	State B	Week 2
BIN0074	30499	1	k101_434534	1150		d__Bacteria;p__Proteobacteria;c__Gammaproteobacteria;o__Burkholderiales;f__Burkholderiaceae;g__Ottowia;s__	No Cluster Assigned	4.20378				Activated Sludge	State B	Week 2
BIN0074	30499	2	k101_549469	1088		d__Bacteria;p__Proteobacteria;c__Gammaproteobacteria;o__Burkholderiales;f__Burkholderiaceae;g__Ottowia;s__	No Cluster Assigned	8.88667				Activated Sludge	State B	Week 2
BIN0074	30499	1	k101_556592	1108		d__Bacteria;p__Proteobacteria;c__Gammaproteobacteria;o__Burkholderiales;f__Burkholderiaceae;g__Ottowia;s__	6	4.36313	MPF_T	mate-pair-formation	virb4;G_tfc15	Activated Sludge	State B	Week 2
BIN0074	30499	1	k101_556592	1108		d__Bacteria;p__Proteobacteria;c__Gammaproteobacteria;o__Burkholderiales;f__Burkholderiaceae;g__Ottowia;s__	6	4.36313	MPF_G	mate-pair-formation	virb4;G_tfc15	Activated Sludge	State B	Week 2
BIN0074	30499	1	k101_608782	1243		d__Bacteria;p__Proteobacteria;c__Gammaproteobacteria;o__Burkholderiales;f__Burkholderiaceae;g__Ottowia;s__	9	3.88926			t4cp1;G_tfc7	Activated Sludge	State B	Week 2
BIN0034	85828	1	k101_391657	1844		d__Bacteria;p__Proteobacteria;c__Gammaproteobacteria;o__Xanthomonadales;f__Xanthomonadaceae;g__Chiayiivirga;s__	No Cluster Assigned	0.931609				Activated Sludge	State B	Week 2
BIN0082	37603	8	k101_394066	2203		Unclassified	No Cluster Assigned	14.2389				Activated Sludge	State B	Week 2
BIN0082	37603	1	k101_549469	1088		Unclassified	No Cluster Assigned	3.6039				Activated Sludge	State B	Week 2
BIN0082	37603	3	k101_690969	1099		Unclassified	3	10.7035				Activated Sludge	State B	Week 2
BIN0038	57503	1	k101_377974	2331		d__Bacteria;p__Proteobacteria;c__Gammaproteobacteria;o__Burkholderiales;f__Burkholderiaceae;g__Ottowia;s__Ottowia	No Cluster Assigned	1.1			G_tfc2;G_tfc3	Activated Sludge	State B	Week 2
BIN0038	57503	1	k101_490831	1473		d__Bacteria;p__Proteobacteria;c__Gammaproteobacteria;o__Burkholderiales;f__Burkholderiaceae;g__Ottowia;s__Ottowia	5	1.74073			G_tfc2	Activated Sludge	State B	Week 2
BIN0113	10957	1	k101_376092	1174		Unclassified	15	11.4621				Activated Sludge	State B	Week 2
BIN0113	10957	3	k101_394066	2203		Unclassified	No Cluster Assigned	18.3248				Activated Sludge	State B	Week 2
BIN0113	10957	1	k101_556592	1108		Unclassified	6	12.1449	MPF_T	mate-pair-formation	virb4;G_tfc15	Activated Sludge	State B	Week 2
BIN0113	10957	1	k101_556592	1108		Unclassified	6	12.1449	MPF_G	mate-pair-formation	virb4;G_tfc15	Activated Sludge	State B	Week 2
BIN0077	27285	1	k101_376092	1174		d__Bacteria;p__Proteobacteria;c__Gammaproteobacteria;o__Burkholderiales;f__Rhodocyclaceae;g__Rugosibacter;s__Rugosibacter	15	4.6029				Activated Sludge	State B	Week 2
BIN0077	27285	4	k101_448503	1153		d__Bacteria;p__Proteobacteria;c__Gammaproteobacteria;o__Burkholderiales;f__Rhodocyclaceae;g__Rugosibacter;s__Rugosibacter	No Cluster Assigned	18.7469				Activated Sludge	State B	Week 2
BIN0014	113016	1	k101_714503	4399		d__Bacteria;p__Proteobacteria;c__Alphaproteobacteria;o__Sphingomonadales;f__Sphingomonadaceae;g__Novosphingobium;s__	No Cluster Assigned	0.296572				Activated Sludge	State B	Week 2
BIN0030	87596	1	k101_670917	3136		d__Bacteria;p__Proteobacteria;c__Gammaproteobacteria;o__Burkholderiales;f__Thiobacillaceae;g__Thiobacillus;s__Thiobacillus	12	0.536739				Activated Sludge	State B	Week 2
BIN0019	174649	1	k101_267750	4542		d__Bacteria;p__Proteobacteria;c__Alphaproteobacteria;o__Sphingomonadales;f__Sphingomonadaceae;g__Chakrabartia;s__	No Cluster Assigned	0.185871				Activated Sludge	State B	Week 2
BIN0019	174649	1	k101_267750	4542		d__Bacteria;p__Proteobacteria;c__Alphaproteobacteria;o__Sphingomonadales;f__Sphingomonadaceae;g__Chakrabartia;s__	No Cluster Assigned	0.185871				Activated Sludge	State B	Week 2
BIN0019	174649	1	k101_267750	4542		d__Bacteria;p__Proteobacteria;c__Alphaproteobacteria;o__Sphingomonadales;f__Sphingomonadaceae;g__Chakrabartia;s__	No Cluster Assigned	0.185871				Activated Sludge	State B	Week 2
BIN0020	73658	1	k101_267750	4542		d__Bacteria;p__Proteobacteria;c__Gammaproteobacteria;o__Competibacterales;f__Competibacteraceae;g__Contendobacter;s__	No Cluster Assigned	0.440714				Activated Sludge	State B	Week 2
BIN0019	174649	1	k101_267750	4542		d__Bacteria;p__Proteobacteria;c__Alphaproteobacteria;o__Sphingomonadales;f__Sphingomonadaceae;g__Chakrabartia;s__	No Cluster Assigned	0.185871				Activated Sludge	State B	Week 2
BIN0038	57503	1	k101_267750	4542		d__Bacteria;p__Proteobacteria;c__Gammaproteobacteria;o__Burkholderiales;f__Burkholderiaceae;g__Ottowia;s__Ottowia	No Cluster Assigned	0.564529				Activated Sludge	State B	Week 2
BIN0014	113016	1	k101_267750	4542		d__Bacteria;p__Proteobacteria;c__Alphaproteobacteria;o__Sphingomonadales;f__Sphingomonadaceae;g__Novosphingobium;s__	No Cluster Assigned	0.287235				Activated Sludge	State B	Week 2
BIN0019	174649	1	k101_267750	4542		d__Bacteria;p__Proteobacteria;c__Alphaproteobacteria;o__Sphingomonadales;f__Sphingomonadaceae;g__Chakrabartia;s__	No Cluster Assigned	0.185871				Activated Sludge	State B	Week 2
BIN0019	174649	1	k101_267750	4542		d__Bacteria;p__Proteobacteria;c__Alphaproteobacteria;o__Sphingomonadales;f__Sphingomonadaceae;g__Chakrabartia;s__	No Cluster Assigned	0.185871				Activated Sludge	State B	Week 2
BIN0048	61807	1	k101_267750	4542		d__Bacteria;p__Proteobacteria;c__Gammaproteobacteria;o__Ga0077536;f__Ga0077536;g__Ga0077536;s__	No Cluster Assigned	0.525217				Activated Sludge	State B	Week 2
BIN0019	174649	1	k101_267750	4542		d__Bacteria;p__Proteobacteria;c__Alphaproteobacteria;o__Sphingomonadales;f__Sphingomonadaceae;g__Chakrabartia;s__	No Cluster Assigned	0.185871				Activated Sludge	State B	Week 2
BIN0021	109718	1	k101_267750	4542		d__Bacteria;p__Proteobacteria;c__Alphaproteobacteria;o__Sphingomonadales;f__Sphingomonadaceae;g__Novosphingobium;s__	No Cluster Assigned	0.295869				Activated Sludge	State B	Week 2
BIN0082	37603	1	k101_376092	1174		Unclassified	15	3.3399				Activated Sludge	State B	Week 2
BIN0082	37603	3	k101_394066	2203		Unclassified	No Cluster Assigned	5.33959				Activated Sludge	State B	Week 2
BIN0082	37603	1	k101_549469	1088		Unclassified	No Cluster Assigned	3.6039				Activated Sludge	State B	Week 2
BIN0082	37603	1	k101_556592	1108		Unclassified	6	3.53884	MPF_T	mate-pair-formation	virb4;G_tfc15	Activated Sludge	State B	Week 2
BIN0082	37603	1	k101_556592	1108		Unclassified	6	3.53884	MPF_G	mate-pair-formation	virb4;G_tfc15	Activated Sludge	State B	Week 2
BIN0082	37603	1	k101_608782	1243		Unclassified	9	3.1545			t4cp1;G_tfc7	Activated Sludge	State B	Week 2
BIN0082	37603	2	k101_690969	1099		Unclassified	3	7.13565				Activated Sludge	State B	Week 2
BIN0018	82100	1	k101_580071	1709		d__Bacteria;p__Proteobacteria;c__Gammaproteobacteria;o__Burkholderiales;f__Rhodocyclaceae;g__Methyloversatilis;s__Methyloversatilis	54	1.05084				Activated Sludge	State B	Week 2
BIN0059	25707	1	k101_507245	2996		d__Bacteria;p__Proteobacteria;c__Gammaproteobacteria;o__Burkholderiales;f__Burkholderiaceae;g__JAABQG01;s__	No Cluster Assigned	1.91439				Activated Sludge	State B	Week 2
BIN0003	215754	1	k101_616543	8167		d__Bacteria;p__Proteobacteria;c__Gammaproteobacteria;o__Burkholderiales;f__Burkholderiaceae;g__JADJCH01;s__	No Cluster Assigned	0.0836763			t4cp1;MOBH	Activated Sludge	State B	Week 2
BIN0099	15195	2	k101_327608	1575		Unclassified	No Cluster Assigned	12.3218				Activated Sludge	State B	Week 2
BIN0099	15195	1	k101_519898	1891		Unclassified	No Cluster Assigned	5.13135				Activated Sludge	State B	Week 2
BIN0003	215754	1	k101_341981	2584		d__Bacteria;p__Proteobacteria;c__Gammaproteobacteria;o__Burkholderiales;f__Burkholderiaceae;g__JADJCH01;s__	No Cluster Assigned	0.264468				Activated Sludge	State B	Week 2
BIN0059	25707	1	k101_291496	2094		d__Bacteria;p__Proteobacteria;c__Gammaproteobacteria;o__Burkholderiales;f__Burkholderiaceae;g__JAABQG01;s__	No Cluster Assigned	2.73902				Activated Sludge	State B	Week 2
BIN0102	20286	1	k101_291496	2094		Unclassified	No Cluster Assigned	3.47097				Activated Sludge	State B	Week 2
BIN0102	20286	1	k101_556592	1108		Unclassified	6	6.55975	MPF_T	mate-pair-formation	virb4;G_tfc15	Activated Sludge	State B	Week 2
BIN0102	20286	1	k101_556592	1108		Unclassified	6	6.55975	MPF_G	mate-pair-formation	virb4;G_tfc15	Activated Sludge	State B	Week 2
BIN0018	82100	1	k101_629549	1091		d__Bacteria;p__Proteobacteria;c__Gammaproteobacteria;o__Burkholderiales;f__Rhodocyclaceae;g__Methyloversatilis;s__Methyloversatilis	4	1.6461			F_traH;F_traG	Activated Sludge	State B	Week 2
BIN0021	109718	1	k101_714503	4399		d__Bacteria;p__Proteobacteria;c__Alphaproteobacteria;o__Sphingomonadales;f__Sphingomonadaceae;g__Novosphingobium;s__	No Cluster Assigned	0.305486				Activated Sludge	State B	Week 2
BIN0038	57503	1	k101_357748	1118		d__Bacteria;p__Proteobacteria;c__Gammaproteobacteria;o__Burkholderiales;f__Burkholderiaceae;g__Ottowia;s__Ottowia	No Cluster Assigned	2.29346				Activated Sludge	State B	Week 2
BIN0038	57503	1	k101_377896	2897		d__Bacteria;p__Proteobacteria;c__Gammaproteobacteria;o__Burkholderiales;f__Burkholderiaceae;g__Ottowia;s__Ottowia	5	0.885085			G_tfc2;G_tfc3;T_virB1;G_tfc5	Activated Sludge	State B	Week 2
BIN0038	57503	1	k101_377974	2331		d__Bacteria;p__Proteobacteria;c__Gammaproteobacteria;o__Burkholderiales;f__Burkholderiaceae;g__Ottowia;s__Ottowia	No Cluster Assigned	1.1			G_tfc2;G_tfc3	Activated Sludge	State B	Week 2
BIN0038	57503	1	k101_490831	1473		d__Bacteria;p__Proteobacteria;c__Gammaproteobacteria;o__Burkholderiales;f__Burkholderiaceae;g__Ottowia;s__Ottowia	5	1.74073			G_tfc2	Activated Sludge	State B	Week 2
BIN0038	57503	1	k101_556592	1108		d__Bacteria;p__Proteobacteria;c__Gammaproteobacteria;o__Burkholderiales;f__Burkholderiaceae;g__Ottowia;s__Ottowia	6	2.31416	MPF_T	mate-pair-formation	virb4;G_tfc15	Activated Sludge	State B	Week 2
BIN0038	57503	1	k101_556592	1108		d__Bacteria;p__Proteobacteria;c__Gammaproteobacteria;o__Burkholderiales;f__Burkholderiaceae;g__Ottowia;s__Ottowia	6	2.31416	MPF_G	mate-pair-formation	virb4;G_tfc15	Activated Sludge	State B	Week 2
BIN0038	57503	1	k101_608782	1243		d__Bacteria;p__Proteobacteria;c__Gammaproteobacteria;o__Burkholderiales;f__Burkholderiaceae;g__Ottowia;s__Ottowia	9	2.06282			t4cp1;G_tfc7	Activated Sludge	State B	Week 2
BIN0038	57503	1	k101_741916	5024		d__Bacteria;p__Proteobacteria;c__Gammaproteobacteria;o__Burkholderiales;f__Burkholderiaceae;g__Ottowia;s__Ottowia	9	0.510368			G_tfc7;G_tfc8;G_tfc9;G_tfc10	Activated Sludge	State B	Week 2
BIN0018	82100	1	k101_446863	1077		d__Bacteria;p__Proteobacteria;c__Gammaproteobacteria;o__Burkholderiales;f__Rhodocyclaceae;g__Methyloversatilis;s__Methyloversatilis	No Cluster Assigned	1.6675			T_virB9	Activated Sludge	State B	Week 2
BIN0082	37603	1	k101_315503	1205		Unclassified	No Cluster Assigned	3.25398			T_virB6	Activated Sludge	State B	Week 2
BIN0082	37603	19	k101_394066	2203		Unclassified	No Cluster Assigned	33.8174				Activated Sludge	State B	Week 2
BIN0082	37603	1	k101_434534	1150		Unclassified	No Cluster Assigned	3.4096				Activated Sludge	State B	Week 2
BIN0082	37603	4	k101_690969	1099		Unclassified	3	14.2713				Activated Sludge	State B	Week 2
BIN0038	57503	1	k101_357748	1118		d__Bacteria;p__Proteobacteria;c__Gammaproteobacteria;o__Burkholderiales;f__Burkholderiaceae;g__Ottowia;s__Ottowia	No Cluster Assigned	2.29346				Activated Sludge	State B	Week 2
BIN0038	57503	1	k101_376092	1174		d__Bacteria;p__Proteobacteria;c__Gammaproteobacteria;o__Burkholderiales;f__Burkholderiaceae;g__Ottowia;s__Ottowia	15	2.18406				Activated Sludge	State B	Week 2
BIN0038	57503	1	k101_377896	2897		d__Bacteria;p__Proteobacteria;c__Gammaproteobacteria;o__Burkholderiales;f__Burkholderiaceae;g__Ottowia;s__Ottowia	5	0.885085			G_tfc2;G_tfc3;T_virB1;G_tfc5	Activated Sludge	State B	Week 2
BIN0038	57503	1	k101_434534	1150		d__Bacteria;p__Proteobacteria;c__Gammaproteobacteria;o__Burkholderiales;f__Burkholderiaceae;g__Ottowia;s__Ottowia	No Cluster Assigned	2.22964				Activated Sludge	State B	Week 2
BIN0038	57503	1	k101_556592	1108		d__Bacteria;p__Proteobacteria;c__Gammaproteobacteria;o__Burkholderiales;f__Burkholderiaceae;g__Ottowia;s__Ottowia	6	2.31416	MPF_T	mate-pair-formation	virb4;G_tfc15	Activated Sludge	State B	Week 2
BIN0038	57503	1	k101_556592	1108		d__Bacteria;p__Proteobacteria;c__Gammaproteobacteria;o__Burkholderiales;f__Burkholderiaceae;g__Ottowia;s__Ottowia	6	2.31416	MPF_G	mate-pair-formation	virb4;G_tfc15	Activated Sludge	State B	Week 2
BIN0044	57529	2	k101_377896	2897		d__Bacteria;p__Proteobacteria;c__Gammaproteobacteria;o__Burkholderiales;f__Burkholderiaceae;g__Ottowia;s__Ottowia	5	1.76937			G_tfc2;G_tfc3;T_virB1;G_tfc5	Activated Sludge	State B	Week 2
BIN0044	57529	1	k101_377974	2331		d__Bacteria;p__Proteobacteria;c__Gammaproteobacteria;o__Burkholderiales;f__Burkholderiaceae;g__Ottowia;s__Ottowia	No Cluster Assigned	1.0995			G_tfc2;G_tfc3	Activated Sludge	State B	Week 2
BIN0044	57529	1	k101_394066	2203		d__Bacteria;p__Proteobacteria;c__Gammaproteobacteria;o__Burkholderiales;f__Burkholderiaceae;g__Ottowia;s__Ottowia	No Cluster Assigned	1.16338				Activated Sludge	State B	Week 2
BIN0044	57529	1	k101_434534	1150		d__Bacteria;p__Proteobacteria;c__Gammaproteobacteria;o__Burkholderiales;f__Burkholderiaceae;g__Ottowia;s__Ottowia	No Cluster Assigned	2.22864				Activated Sludge	State B	Week 2
BIN0044	57529	1	k101_439757	1327		d__Bacteria;p__Proteobacteria;c__Gammaproteobacteria;o__Burkholderiales;f__Burkholderiaceae;g__Ottowia;s__Ottowia	4	1.93137			F_traG	Activated Sludge	State B	Week 2
BIN0044	57529	3	k101_556592	1108		d__Bacteria;p__Proteobacteria;c__Gammaproteobacteria;o__Burkholderiales;f__Burkholderiaceae;g__Ottowia;s__Ottowia	6	6.93934	MPF_T	mate-pair-formation	virb4;G_tfc15	Activated Sludge	State B	Week 2
BIN0044	57529	3	k101_556592	1108		d__Bacteria;p__Proteobacteria;c__Gammaproteobacteria;o__Burkholderiales;f__Burkholderiaceae;g__Ottowia;s__Ottowia	6	6.93934	MPF_G	mate-pair-formation	virb4;G_tfc15	Activated Sludge	State B	Week 2
BIN0044	57529	1	k101_608782	1243		d__Bacteria;p__Proteobacteria;c__Gammaproteobacteria;o__Burkholderiales;f__Burkholderiaceae;g__Ottowia;s__Ottowia	9	2.06189			t4cp1;G_tfc7	Activated Sludge	State B	Week 2
BIN0072	32423	1	k101_327608	1575		d__Bacteria;p__Proteobacteria;c__Gammaproteobacteria;o__Burkholderiales;f__Burkholderiaceae;g__JAABQG01;s__	No Cluster Assigned	2.88729				Activated Sludge	State B	Week 2
BIN0072	32423	2	k101_448503	1153		d__Bacteria;p__Proteobacteria;c__Gammaproteobacteria;o__Burkholderiales;f__Burkholderiaceae;g__JAABQG01;s__	No Cluster Assigned	7.88808				Activated Sludge	State B	Week 2
BIN0001	193078	1	k101_269668	7254		d__Bacteria;p__Proteobacteria;c__Gammaproteobacteria;o__Burkholderiales;f__Burkholderiaceae;g__Aquabacterium_A;s__Aquabacterium_A	7	0.105272			MOBQ	Activated Sludge	State B	Week 2
BIN0002	184572	1	k101_605686	2135		d__Bacteria;p__Proteobacteria;c__Gammaproteobacteria;o__Burkholderiales;f__Burkholderiaceae;g__Quisquiliibacterium;s__	No Cluster Assigned	0.374162				Activated Sludge	State B	Week 2
BIN0028	90237	1	k101_491520	1224		d__Bacteria;p__Proteobacteria;c__Gammaproteobacteria;o__Burkholderiales;f__Thiobacillaceae;g__Thiobacillus;s__	25	1.33493			G_tfc24	Activated Sludge	State B	Week 2
BIN0028	90237	1	k101_612123	2879		d__Bacteria;p__Proteobacteria;c__Gammaproteobacteria;o__Burkholderiales;f__Thiobacillaceae;g__Thiobacillus;s__	No Cluster Assigned	0.567541				Activated Sludge	State B	Week 2
BIN0059	25707	1	k101_291496	2094		d__Bacteria;p__Proteobacteria;c__Gammaproteobacteria;o__Burkholderiales;f__Burkholderiaceae;g__JAABQG01;s__	No Cluster Assigned	2.73902				Activated Sludge	State B	Week 2
BIN0150	2237	2	k101_394066	2203		d__Bacteria;p__Bacteroidota;c__Bacteroidia;o__AKYH767;f__B-17BO;g__UBA4416;s__	No Cluster Assigned	59.8375				Activated Sludge	State B	Week 2
BIN0150	2237	1	k101_490831	1473		d__Bacteria;p__Bacteroidota;c__Bacteroidia;o__AKYH767;f__B-17BO;g__UBA4416;s__	5	44.7461			G_tfc2	Activated Sludge	State B	Week 2
BIN0068	49836	1	k101_377896	2897		d__Bacteria;p__Proteobacteria;c__Gammaproteobacteria;o__Burkholderiales;f__Burkholderiaceae;g__Ottowia;s__	5	1.02125			G_tfc2;G_tfc3;T_virB1;G_tfc5	Activated Sludge	State B	Week 2
BIN0068	49836	1	k101_468638	1915		d__Bacteria;p__Proteobacteria;c__Gammaproteobacteria;o__Burkholderiales;f__Burkholderiaceae;g__Ottowia;s__	No Cluster Assigned	1.54494				Activated Sludge	State B	Week 2
BIN0068	49836	1	k101_690969	1099		d__Bacteria;p__Proteobacteria;c__Gammaproteobacteria;o__Burkholderiales;f__Burkholderiaceae;g__Ottowia;s__	3	2.69205				Activated Sludge	State B	Week 2
BIN0027	62892	1	k101_507740	4485		d__Bacteria;p__Proteobacteria;c__Alphaproteobacteria;o__Sphingomonadales;f__Sphingomonadaceae;g__Novosphingobium;s__	No Cluster Assigned	0.522716				Activated Sludge	State B	Week 2
BIN0027	62892	2	k101_516174	3148		d__Bacteria;p__Proteobacteria;c__Alphaproteobacteria;o__Sphingomonadales;f__Sphingomonadaceae;g__Novosphingobium;s__	No Cluster Assigned	1.48944				Activated Sludge	State B	Week 2
BIN0021	109718	1	k101_323971	1278		d__Bacteria;p__Proteobacteria;c__Alphaproteobacteria;o__Sphingomonadales;f__Sphingomonadaceae;g__Novosphingobium;s__	1	1.05151				Activated Sludge	State B	Week 2
BIN0015	73921	1	k101_269668	7254		d__Bacteria;p__Proteobacteria;c__Gammaproteobacteria;o__Competibacterales;f__Competibacteraceae;g__Competibacter;s__Competibacter	7	0.274966			MOBQ	Activated Sludge	State B	Week 2
BIN0015	73921	9	k101_269668	7254		d__Bacteria;p__Proteobacteria;c__Gammaproteobacteria;o__Competibacterales;f__Competibacteraceae;g__Competibacter;s__Competibacter	7	2.47469			MOBQ	Activated Sludge	State B	Week 2
BIN0015	73921	3	k101_269668	7254		d__Bacteria;p__Proteobacteria;c__Gammaproteobacteria;o__Competibacterales;f__Competibacteraceae;g__Competibacter;s__Competibacter	7	0.824897			MOBQ	Activated Sludge	State B	Week 2
BIN0006	146788	1	k101_269668	7254		d__Bacteria;p__Proteobacteria;c__Gammaproteobacteria;o__Competibacterales;f__Competibacteraceae;g__Competibacter_A;s__	7	0.13847			MOBQ	Activated Sludge	State B	Week 2
BIN0015	73921	2	k101_269668	7254		d__Bacteria;p__Proteobacteria;c__Gammaproteobacteria;o__Competibacterales;f__Competibacteraceae;g__Competibacter;s__Competibacter	7	0.549931			MOBQ	Activated Sludge	State B	Week 2
BIN0010	232392	4	k101_269668	7254		d__Bacteria;p__Myxococcota;c__Myxococcia;o__Myxococcales;f__Anaeromyxobacteraceae;g__JADKCZ01;s__	7	0.349853			MOBQ	Activated Sludge	State B	Week 2
BIN0015	73921	7	k101_269668	7254		d__Bacteria;p__Proteobacteria;c__Gammaproteobacteria;o__Competibacterales;f__Competibacteraceae;g__Competibacter;s__Competibacter	7	1.92476			MOBQ	Activated Sludge	State B	Week 2
BIN0020	73658	1	k101_269668	7254		d__Bacteria;p__Proteobacteria;c__Gammaproteobacteria;o__Competibacterales;f__Competibacteraceae;g__Contendobacter;s__	7	0.275947			MOBQ	Activated Sludge	State B	Week 2
BIN0147	7484	1	k101_269668	7254		Unclassified	7	2.71589			MOBQ	Activated Sludge	State B	Week 2
BIN0015	73921	8	k101_269668	7254		d__Bacteria;p__Proteobacteria;c__Gammaproteobacteria;o__Competibacterales;f__Competibacteraceae;g__Competibacter;s__Competibacter	7	2.19972			MOBQ	Activated Sludge	State B	Week 2
BIN0015	73921	6	k101_269668	7254		d__Bacteria;p__Proteobacteria;c__Gammaproteobacteria;o__Competibacterales;f__Competibacteraceae;g__Competibacter;s__Competibacter	7	1.64979			MOBQ	Activated Sludge	State B	Week 2
BIN0015	73921	2	k101_269668	7254		d__Bacteria;p__Proteobacteria;c__Gammaproteobacteria;o__Competibacterales;f__Competibacteraceae;g__Competibacter;s__Competibacter	7	0.549931			MOBQ	Activated Sludge	State B	Week 2
BIN0006	146788	1	k101_269668	7254		d__Bacteria;p__Proteobacteria;c__Gammaproteobacteria;o__Competibacterales;f__Competibacteraceae;g__Competibacter_A;s__	7	0.13847			MOBQ	Activated Sludge	State B	Week 2
BIN0015	73921	1	k101_269668	7254		d__Bacteria;p__Proteobacteria;c__Gammaproteobacteria;o__Competibacterales;f__Competibacteraceae;g__Competibacter;s__Competibacter	7	0.274966			MOBQ	Activated Sludge	State B	Week 2
BIN0039	51350	1	k101_269668	7254		d__Bacteria;p__Myxococcota;c__Polyangia;o__Polyangiales;f__SG8-38;g__;s__	7	0.395827			MOBQ	Activated Sludge	State B	Week 2
BIN0015	73921	4	k101_269668	7254		d__Bacteria;p__Proteobacteria;c__Gammaproteobacteria;o__Competibacterales;f__Competibacteraceae;g__Competibacter;s__Competibacter	7	1.09986			MOBQ	Activated Sludge	State B	Week 2
BIN0006	146788	2	k101_269668	7254		d__Bacteria;p__Proteobacteria;c__Gammaproteobacteria;o__Competibacterales;f__Competibacteraceae;g__Competibacter_A;s__	7	0.27694			MOBQ	Activated Sludge	State B	Week 2
BIN0040	52514	1	k101_269668	7254		d__Bacteria;p__Proteobacteria;c__Gammaproteobacteria;o__Competibacterales;f__Competibacteraceae;g__RXIV01;s__RXIV01	7	0.387054			MOBQ	Activated Sludge	State B	Week 2
BIN0015	73921	5	k101_269668	7254		d__Bacteria;p__Proteobacteria;c__Gammaproteobacteria;o__Competibacterales;f__Competibacteraceae;g__Competibacter;s__Competibacter	7	1.37483			MOBQ	Activated Sludge	State B	Week 2
BIN0015	73921	2	k101_269668	7254		d__Bacteria;p__Proteobacteria;c__Gammaproteobacteria;o__Competibacterales;f__Competibacteraceae;g__Competibacter;s__Competibacter	7	0.549931			MOBQ	Activated Sludge	State B	Week 2
BIN0015	73921	1	k101_269668	7254		d__Bacteria;p__Proteobacteria;c__Gammaproteobacteria;o__Competibacterales;f__Competibacteraceae;g__Competibacter;s__Competibacter	7	0.274966			MOBQ	Activated Sludge	State B	Week 2
BIN0015	73921	1	k101_269668	7254		d__Bacteria;p__Proteobacteria;c__Gammaproteobacteria;o__Competibacterales;f__Competibacteraceae;g__Competibacter;s__Competibacter	7	0.274966			MOBQ	Activated Sludge	State B	Week 2
BIN0037	61838	1	k101_269668	7254		d__Bacteria;p__Proteobacteria;c__Gammaproteobacteria;o__Competibacterales;f__Competibacteraceae;g__RXIW01;s__RXIW01	7	0.328693			MOBQ	Activated Sludge	State B	Week 2
BIN0015	73921	1	k101_269668	7254		d__Bacteria;p__Proteobacteria;c__Gammaproteobacteria;o__Competibacterales;f__Competibacteraceae;g__Competibacter;s__Competibacter	7	0.274966			MOBQ	Activated Sludge	State B	Week 2
BIN0154	4862	1	k101_269668	7254		Unclassified	7	4.18053			MOBQ	Activated Sludge	State B	Week 2
BIN0015	73921	7	k101_269668	7254		d__Bacteria;p__Proteobacteria;c__Gammaproteobacteria;o__Competibacterales;f__Competibacteraceae;g__Competibacter;s__Competibacter	7	1.92476			MOBQ	Activated Sludge	State B	Week 2
BIN0015	73921	1	k101_269668	7254		d__Bacteria;p__Proteobacteria;c__Gammaproteobacteria;o__Competibacterales;f__Competibacteraceae;g__Competibacter;s__Competibacter	7	0.274966			MOBQ	Activated Sludge	State B	Week 2
BIN0015	73921	2	k101_269668	7254		d__Bacteria;p__Proteobacteria;c__Gammaproteobacteria;o__Competibacterales;f__Competibacteraceae;g__Competibacter;s__Competibacter	7	0.549931			MOBQ	Activated Sludge	State B	Week 2
BIN0006	146788	1	k101_269668	7254		d__Bacteria;p__Proteobacteria;c__Gammaproteobacteria;o__Competibacterales;f__Competibacteraceae;g__Competibacter_A;s__	7	0.13847			MOBQ	Activated Sludge	State B	Week 2
BIN0015	73921	1	k101_269668	7254		d__Bacteria;p__Proteobacteria;c__Gammaproteobacteria;o__Competibacterales;f__Competibacteraceae;g__Competibacter;s__Competibacter	7	0.274966			MOBQ	Activated Sludge	State B	Week 2
BIN0037	61838	1	k101_269668	7254		d__Bacteria;p__Proteobacteria;c__Gammaproteobacteria;o__Competibacterales;f__Competibacteraceae;g__RXIW01;s__RXIW01	7	0.328693			MOBQ	Activated Sludge	State B	Week 2
BIN0022	114996	1	k101_269668	7254		d__Bacteria;p__Proteobacteria;c__Gammaproteobacteria;o__Burkholderiales;f__Burkholderiaceae;g__Ottowia;s__	7	0.176752			MOBQ	Activated Sludge	State B	Week 2
BIN0015	73921	4	k101_269668	7254		d__Bacteria;p__Proteobacteria;c__Gammaproteobacteria;o__Competibacterales;f__Competibacteraceae;g__Competibacter;s__Competibacter	7	1.09986			MOBQ	Activated Sludge	State B	Week 2
BIN0015	73921	1	k101_269668	7254		d__Bacteria;p__Proteobacteria;c__Gammaproteobacteria;o__Competibacterales;f__Competibacteraceae;g__Competibacter;s__Competibacter	7	0.274966			MOBQ	Activated Sludge	State B	Week 2
BIN0015	73921	5	k101_269668	7254		d__Bacteria;p__Proteobacteria;c__Gammaproteobacteria;o__Competibacterales;f__Competibacteraceae;g__Competibacter;s__Competibacter	7	1.37483			MOBQ	Activated Sludge	State B	Week 2
BIN0015	73921	3	k101_269668	7254		d__Bacteria;p__Proteobacteria;c__Gammaproteobacteria;o__Competibacterales;f__Competibacteraceae;g__Competibacter;s__Competibacter	7	0.824897			MOBQ	Activated Sludge	State B	Week 2
BIN0015	73921	4	k101_269668	7254		d__Bacteria;p__Proteobacteria;c__Gammaproteobacteria;o__Competibacterales;f__Competibacteraceae;g__Competibacter;s__Competibacter	7	1.09986			MOBQ	Activated Sludge	State B	Week 2
BIN0015	73921	14	k101_269668	7254		d__Bacteria;p__Proteobacteria;c__Gammaproteobacteria;o__Competibacterales;f__Competibacteraceae;g__Competibacter;s__Competibacter	7	3.84952			MOBQ	Activated Sludge	State B	Week 2
BIN0015	73921	3	k101_269668	7254		d__Bacteria;p__Proteobacteria;c__Gammaproteobacteria;o__Competibacterales;f__Competibacteraceae;g__Competibacter;s__Competibacter	7	0.824897			MOBQ	Activated Sludge	State B	Week 2
BIN0015	73921	1	k101_269668	7254		d__Bacteria;p__Proteobacteria;c__Gammaproteobacteria;o__Competibacterales;f__Competibacteraceae;g__Competibacter;s__Competibacter	7	0.274966			MOBQ	Activated Sludge	State B	Week 2
BIN0037	61838	1	k101_269668	7254		d__Bacteria;p__Proteobacteria;c__Gammaproteobacteria;o__Competibacterales;f__Competibacteraceae;g__RXIW01;s__RXIW01	7	0.328693			MOBQ	Activated Sludge	State B	Week 2
BIN0037	61838	1	k101_269668	7254		d__Bacteria;p__Proteobacteria;c__Gammaproteobacteria;o__Competibacterales;f__Competibacteraceae;g__RXIW01;s__RXIW01	7	0.328693			MOBQ	Activated Sludge	State B	Week 2
BIN0040	52514	1	k101_269668	7254		d__Bacteria;p__Proteobacteria;c__Gammaproteobacteria;o__Competibacterales;f__Competibacteraceae;g__RXIV01;s__RXIV01	7	0.387054			MOBQ	Activated Sludge	State B	Week 2
BIN0152	876	1	k101_269668	7254		Unclassified	7	23.2029			MOBQ	Activated Sludge	State B	Week 2
BIN0059	25707	1	k101_269668	7254		d__Bacteria;p__Proteobacteria;c__Gammaproteobacteria;o__Burkholderiales;f__Burkholderiaceae;g__JAABQG01;s__	7	0.790669			MOBQ	Activated Sludge	State B	Week 2
BIN0040	52514	1	k101_269668	7254		d__Bacteria;p__Proteobacteria;c__Gammaproteobacteria;o__Competibacterales;f__Competibacteraceae;g__RXIV01;s__RXIV01	7	0.387054			MOBQ	Activated Sludge	State B	Week 2
BIN0006	146788	1	k101_269668	7254		d__Bacteria;p__Proteobacteria;c__Gammaproteobacteria;o__Competibacterales;f__Competibacteraceae;g__Competibacter_A;s__	7	0.13847			MOBQ	Activated Sludge	State B	Week 2
BIN0006	146788	1	k101_269668	7254		d__Bacteria;p__Proteobacteria;c__Gammaproteobacteria;o__Competibacterales;f__Competibacteraceae;g__Competibacter_A;s__	7	0.13847			MOBQ	Activated Sludge	State B	Week 2
BIN0021	109718	1	k101_269668	7254		d__Bacteria;p__Proteobacteria;c__Alphaproteobacteria;o__Sphingomonadales;f__Sphingomonadaceae;g__Novosphingobium;s__	7	0.185254			MOBQ	Activated Sludge	State B	Week 2
BIN0006	146788	1	k101_269668	7254		d__Bacteria;p__Proteobacteria;c__Gammaproteobacteria;o__Competibacterales;f__Competibacteraceae;g__Competibacter_A;s__	7	0.13847			MOBQ	Activated Sludge	State B	Week 2
BIN0017	109328	1	k101_269668	7254		d__Bacteria;p__Proteobacteria;c__Gammaproteobacteria;o__Burkholderiales;f__Burkholderiaceae;g__Tibeticola;s__Tibeticola	7	0.185915			MOBQ	Activated Sludge	State B	Week 2
BIN0006	146788	1	k101_269668	7254		d__Bacteria;p__Proteobacteria;c__Gammaproteobacteria;o__Competibacterales;f__Competibacteraceae;g__Competibacter_A;s__	7	0.13847			MOBQ	Activated Sludge	State B	Week 2
BIN0015	73921	4	k101_269668	7254		d__Bacteria;p__Proteobacteria;c__Gammaproteobacteria;o__Competibacterales;f__Competibacteraceae;g__Competibacter;s__Competibacter	7	1.09986			MOBQ	Activated Sludge	State B	Week 2
BIN0006	146788	1	k101_269668	7254		d__Bacteria;p__Proteobacteria;c__Gammaproteobacteria;o__Competibacterales;f__Competibacteraceae;g__Competibacter_A;s__	7	0.13847			MOBQ	Activated Sludge	State B	Week 2
BIN0015	73921	1	k101_269668	7254		d__Bacteria;p__Proteobacteria;c__Gammaproteobacteria;o__Competibacterales;f__Competibacteraceae;g__Competibacter;s__Competibacter	7	0.274966			MOBQ	Activated Sludge	State B	Week 2
BIN0015	73921	1	k101_269668	7254		d__Bacteria;p__Proteobacteria;c__Gammaproteobacteria;o__Competibacterales;f__Competibacteraceae;g__Competibacter;s__Competibacter	7	0.274966			MOBQ	Activated Sludge	State B	Week 2
BIN0026	79137	1	k101_269668	7254		d__Bacteria;p__Proteobacteria;c__Gammaproteobacteria;o__Xanthomonadales;f__Xanthomonadaceae;g__Thermomonas;s__Thermomonas	7	0.256842			MOBQ	Activated Sludge	State B	Week 2
BIN0024	88823	1	k101_269668	7254		d__Bacteria;p__Proteobacteria;c__Gammaproteobacteria;o__Competibacterales;f__Competibacteraceae;g__Competibacter_A;s__	7	0.228834			MOBQ	Activated Sludge	State B	Week 2
BIN0012	118027	1	k101_269668	7254		d__Bacteria;p__Proteobacteria;c__Gammaproteobacteria;o__Burkholderiales;f__Ga0077523;g__Ga0077526;s__	7	0.172213			MOBQ	Activated Sludge	State B	Week 2
BIN0015	73921	1	k101_269668	7254		d__Bacteria;p__Proteobacteria;c__Gammaproteobacteria;o__Competibacterales;f__Competibacteraceae;g__Competibacter;s__Competibacter	7	0.274966			MOBQ	Activated Sludge	State B	Week 2
BIN0015	73921	4	k101_269668	7254		d__Bacteria;p__Proteobacteria;c__Gammaproteobacteria;o__Competibacterales;f__Competibacteraceae;g__Competibacter;s__Competibacter	7	1.09986			MOBQ	Activated Sludge	State B	Week 2
BIN0015	73921	1	k101_269668	7254		d__Bacteria;p__Proteobacteria;c__Gammaproteobacteria;o__Competibacterales;f__Competibacteraceae;g__Competibacter;s__Competibacter	7	0.274966			MOBQ	Activated Sludge	State B	Week 2
BIN0020	73658	1	k101_269668	7254		d__Bacteria;p__Proteobacteria;c__Gammaproteobacteria;o__Competibacterales;f__Competibacteraceae;g__Contendobacter;s__	7	0.275947			MOBQ	Activated Sludge	State B	Week 2
BIN0006	146788	1	k101_269668	7254		d__Bacteria;p__Proteobacteria;c__Gammaproteobacteria;o__Competibacterales;f__Competibacteraceae;g__Competibacter_A;s__	7	0.13847			MOBQ	Activated Sludge	State B	Week 2
BIN0015	73921	1	k101_269668	7254		d__Bacteria;p__Proteobacteria;c__Gammaproteobacteria;o__Competibacterales;f__Competibacteraceae;g__Competibacter;s__Competibacter	7	0.274966			MOBQ	Activated Sludge	State B	Week 2
BIN0015	73921	1	k101_269668	7254		d__Bacteria;p__Proteobacteria;c__Gammaproteobacteria;o__Competibacterales;f__Competibacteraceae;g__Competibacter;s__Competibacter	7	0.274966			MOBQ	Activated Sludge	State B	Week 2
BIN0015	73921	1	k101_269668	7254		d__Bacteria;p__Proteobacteria;c__Gammaproteobacteria;o__Competibacterales;f__Competibacteraceae;g__Competibacter;s__Competibacter	7	0.274966			MOBQ	Activated Sludge	State B	Week 2
BIN0015	73921	1	k101_269668	7254		d__Bacteria;p__Proteobacteria;c__Gammaproteobacteria;o__Competibacterales;f__Competibacteraceae;g__Competibacter;s__Competibacter	7	0.274966			MOBQ	Activated Sludge	State B	Week 2
BIN0024	88823	5	k101_269668	7254		d__Bacteria;p__Proteobacteria;c__Gammaproteobacteria;o__Competibacterales;f__Competibacteraceae;g__Competibacter_A;s__	7	1.14417			MOBQ	Activated Sludge	State B	Week 2
BIN0015	73921	1	k101_269668	7254		d__Bacteria;p__Proteobacteria;c__Gammaproteobacteria;o__Competibacterales;f__Competibacteraceae;g__Competibacter;s__Competibacter	7	0.274966			MOBQ	Activated Sludge	State B	Week 2
BIN0073	18487	1	k101_269668	7254		d__Bacteria;p__Bacteroidota;c__Bacteroidia;o__Bacteroidales;f__CAIXZF01;g__CAIXZF01;s__	7	1.09946			MOBQ	Activated Sludge	State B	Week 2
BIN0040	52514	1	k101_269668	7254		d__Bacteria;p__Proteobacteria;c__Gammaproteobacteria;o__Competibacterales;f__Competibacteraceae;g__RXIV01;s__RXIV01	7	0.387054			MOBQ	Activated Sludge	State B	Week 2
BIN0002	184572	1	k101_269668	7254		d__Bacteria;p__Proteobacteria;c__Gammaproteobacteria;o__Burkholderiales;f__Burkholderiaceae;g__Quisquiliibacterium;s__	7	0.110124			MOBQ	Activated Sludge	State B	Week 2
BIN0038	57503	1	k101_269668	7254		d__Bacteria;p__Proteobacteria;c__Gammaproteobacteria;o__Burkholderiales;f__Burkholderiaceae;g__Ottowia;s__Ottowia	7	0.353473			MOBQ	Activated Sludge	State B	Week 2
BIN0015	73921	4	k101_269668	7254		d__Bacteria;p__Proteobacteria;c__Gammaproteobacteria;o__Competibacterales;f__Competibacteraceae;g__Competibacter;s__Competibacter	7	1.09986			MOBQ	Activated Sludge	State B	Week 2
BIN0097	19685	1	k101_269668	7254		Unclassified	7	1.03255			MOBQ	Activated Sludge	State B	Week 2
BIN0015	73921	1	k101_269668	7254		d__Bacteria;p__Proteobacteria;c__Gammaproteobacteria;o__Competibacterales;f__Competibacteraceae;g__Competibacter;s__Competibacter	7	0.274966			MOBQ	Activated Sludge	State B	Week 2
BIN0021	109718	1	k101_269668	7254		d__Bacteria;p__Proteobacteria;c__Alphaproteobacteria;o__Sphingomonadales;f__Sphingomonadaceae;g__Novosphingobium;s__	7	0.185254			MOBQ	Activated Sludge	State B	Week 2
BIN0006	146788	1	k101_269668	7254		d__Bacteria;p__Proteobacteria;c__Gammaproteobacteria;o__Competibacterales;f__Competibacteraceae;g__Competibacter_A;s__	7	0.13847			MOBQ	Activated Sludge	State B	Week 2
BIN0029	77619	1	k101_269668	7254		d__Bacteria;p__Bacteroidota;c__Bacteroidia;o__AKYH767-A;f__OLB10;g__OLB10;s__OLB10	7	0.261865			MOBQ	Activated Sludge	State B	Week 2
BIN0006	146788	1	k101_269668	7254		d__Bacteria;p__Proteobacteria;c__Gammaproteobacteria;o__Competibacterales;f__Competibacteraceae;g__Competibacter_A;s__	7	0.13847			MOBQ	Activated Sludge	State B	Week 2
BIN0004	277218	1	k101_269668	7254		d__Bacteria;p__Myxococcota;c__Myxococcia;o__Myxococcales;f__Anaeromyxobacteraceae;g__JADKCZ01;s__	7	0.0733204			MOBQ	Activated Sludge	State B	Week 2
BIN0006	146788	1	k101_269668	7254		d__Bacteria;p__Proteobacteria;c__Gammaproteobacteria;o__Competibacterales;f__Competibacteraceae;g__Competibacter_A;s__	7	0.13847			MOBQ	Activated Sludge	State B	Week 2
BIN0024	88823	1	k101_269668	7254		d__Bacteria;p__Proteobacteria;c__Gammaproteobacteria;o__Competibacterales;f__Competibacteraceae;g__Competibacter_A;s__	7	0.228834			MOBQ	Activated Sludge	State B	Week 2
BIN0015	73921	1	k101_269668	7254		d__Bacteria;p__Proteobacteria;c__Gammaproteobacteria;o__Competibacterales;f__Competibacteraceae;g__Competibacter;s__Competibacter	7	0.274966			MOBQ	Activated Sludge	State B	Week 2
BIN0055	57937	1	k101_269668	7254		d__Bacteria;p__Bacteroidota;c__Bacteroidia;o__Chitinophagales;f__Chitinophagaceae;g__JJ008;s__	7	0.350825			MOBQ	Activated Sludge	State B	Week 2
BIN0015	73921	1	k101_269668	7254		d__Bacteria;p__Proteobacteria;c__Gammaproteobacteria;o__Competibacterales;f__Competibacteraceae;g__Competibacter;s__Competibacter	7	0.274966			MOBQ	Activated Sludge	State B	Week 2
BIN0003	215754	1	k101_269668	7254		d__Bacteria;p__Proteobacteria;c__Gammaproteobacteria;o__Burkholderiales;f__Burkholderiaceae;g__JADJCH01;s__	7	0.0942079			MOBQ	Activated Sludge	State B	Week 2
BIN0015	73921	3	k101_269668	7254		d__Bacteria;p__Proteobacteria;c__Gammaproteobacteria;o__Competibacterales;f__Competibacteraceae;g__Competibacter;s__Competibacter	7	0.824897			MOBQ	Activated Sludge	State B	Week 2
BIN0006	146788	1	k101_269668	7254		d__Bacteria;p__Proteobacteria;c__Gammaproteobacteria;o__Competibacterales;f__Competibacteraceae;g__Competibacter_A;s__	7	0.13847			MOBQ	Activated Sludge	State B	Week 2
BIN0024	88823	1	k101_269668	7254		d__Bacteria;p__Proteobacteria;c__Gammaproteobacteria;o__Competibacterales;f__Competibacteraceae;g__Competibacter_A;s__	7	0.228834			MOBQ	Activated Sludge	State B	Week 2
BIN0015	73921	1	k101_269668	7254		d__Bacteria;p__Proteobacteria;c__Gammaproteobacteria;o__Competibacterales;f__Competibacteraceae;g__Competibacter;s__Competibacter	7	0.274966			MOBQ	Activated Sludge	State B	Week 2
BIN0015	73921	21	k101_269668	7254		d__Bacteria;p__Proteobacteria;c__Gammaproteobacteria;o__Competibacterales;f__Competibacteraceae;g__Competibacter;s__Competibacter	7	5.77428			MOBQ	Activated Sludge	State B	Week 2
BIN0012	118027	1	k101_269668	7254		d__Bacteria;p__Proteobacteria;c__Gammaproteobacteria;o__Burkholderiales;f__Ga0077523;g__Ga0077526;s__	7	0.172213			MOBQ	Activated Sludge	State B	Week 2
BIN0015	73921	7	k101_269668	7254		d__Bacteria;p__Proteobacteria;c__Gammaproteobacteria;o__Competibacterales;f__Competibacteraceae;g__Competibacter;s__Competibacter	7	1.92476			MOBQ	Activated Sludge	State B	Week 2
BIN0006	146788	1	k101_269668	7254		d__Bacteria;p__Proteobacteria;c__Gammaproteobacteria;o__Competibacterales;f__Competibacteraceae;g__Competibacter_A;s__	7	0.13847			MOBQ	Activated Sludge	State B	Week 2
BIN0006	146788	1	k101_269668	7254		d__Bacteria;p__Proteobacteria;c__Gammaproteobacteria;o__Competibacterales;f__Competibacteraceae;g__Competibacter_A;s__	7	0.13847			MOBQ	Activated Sludge	State B	Week 2
BIN0006	146788	1	k101_269668	7254		d__Bacteria;p__Proteobacteria;c__Gammaproteobacteria;o__Competibacterales;f__Competibacteraceae;g__Competibacter_A;s__	7	0.13847			MOBQ	Activated Sludge	State B	Week 2
BIN0015	73921	4	k101_269668	7254		d__Bacteria;p__Proteobacteria;c__Gammaproteobacteria;o__Competibacterales;f__Competibacteraceae;g__Competibacter;s__Competibacter	7	1.09986			MOBQ	Activated Sludge	State B	Week 2
BIN0057	31432	1	k101_269668	7254		d__Bacteria;p__Bacteroidota;c__Bacteroidia;o__Chitinophagales;f__JADIYW01;g__JADJSS01;s__	7	0.646657			MOBQ	Activated Sludge	State B	Week 2
BIN0015	73921	1	k101_269668	7254		d__Bacteria;p__Proteobacteria;c__Gammaproteobacteria;o__Competibacterales;f__Competibacteraceae;g__Competibacter;s__Competibacter	7	0.274966			MOBQ	Activated Sludge	State B	Week 2
BIN0015	73921	2	k101_269668	7254		d__Bacteria;p__Proteobacteria;c__Gammaproteobacteria;o__Competibacterales;f__Competibacteraceae;g__Competibacter;s__Competibacter	7	0.549931			MOBQ	Activated Sludge	State B	Week 2
BIN0015	73921	1	k101_269668	7254		d__Bacteria;p__Proteobacteria;c__Gammaproteobacteria;o__Competibacterales;f__Competibacteraceae;g__Competibacter;s__Competibacter	7	0.274966			MOBQ	Activated Sludge	State B	Week 2
BIN0006	146788	1	k101_269668	7254		d__Bacteria;p__Proteobacteria;c__Gammaproteobacteria;o__Competibacterales;f__Competibacteraceae;g__Competibacter_A;s__	7	0.13847			MOBQ	Activated Sludge	State B	Week 2
BIN0015	73921	1	k101_269668	7254		d__Bacteria;p__Proteobacteria;c__Gammaproteobacteria;o__Competibacterales;f__Competibacteraceae;g__Competibacter;s__Competibacter	7	0.274966			MOBQ	Activated Sludge	State B	Week 2
BIN0006	146788	1	k101_269668	7254		d__Bacteria;p__Proteobacteria;c__Gammaproteobacteria;o__Competibacterales;f__Competibacteraceae;g__Competibacter_A;s__	7	0.13847			MOBQ	Activated Sludge	State B	Week 2
BIN0015	73921	9	k101_269668	7254		d__Bacteria;p__Proteobacteria;c__Gammaproteobacteria;o__Competibacterales;f__Competibacteraceae;g__Competibacter;s__Competibacter	7	2.47469			MOBQ	Activated Sludge	State B	Week 2
BIN0025	58548	1	k101_269668	7254		d__Bacteria;p__Proteobacteria;c__Gammaproteobacteria;o__Pseudomonadales;f__Oleiphilaceae;g__JADJWY01;s__	7	0.347164			MOBQ	Activated Sludge	State B	Week 2
BIN0037	61838	1	k101_269668	7254		d__Bacteria;p__Proteobacteria;c__Gammaproteobacteria;o__Competibacterales;f__Competibacteraceae;g__RXIW01;s__RXIW01	7	0.328693			MOBQ	Activated Sludge	State B	Week 2
BIN0020	73658	1	k101_269668	7254		d__Bacteria;p__Proteobacteria;c__Gammaproteobacteria;o__Competibacterales;f__Competibacteraceae;g__Contendobacter;s__	7	0.275947			MOBQ	Activated Sludge	State B	Week 2
BIN0015	73921	20	k101_269668	7254		d__Bacteria;p__Proteobacteria;c__Gammaproteobacteria;o__Competibacterales;f__Competibacteraceae;g__Competibacter;s__Competibacter	7	5.49931			MOBQ	Activated Sludge	State B	Week 2
BIN0006	146788	1	k101_269668	7254		d__Bacteria;p__Proteobacteria;c__Gammaproteobacteria;o__Competibacterales;f__Competibacteraceae;g__Competibacter_A;s__	7	0.13847			MOBQ	Activated Sludge	State B	Week 2
BIN0015	73921	15	k101_269668	7254		d__Bacteria;p__Proteobacteria;c__Gammaproteobacteria;o__Competibacterales;f__Competibacteraceae;g__Competibacter;s__Competibacter	7	4.12448			MOBQ	Activated Sludge	State B	Week 2
BIN0037	61838	1	k101_269668	7254		d__Bacteria;p__Proteobacteria;c__Gammaproteobacteria;o__Competibacterales;f__Competibacteraceae;g__RXIW01;s__RXIW01	7	0.328693			MOBQ	Activated Sludge	State B	Week 2
BIN0030	87596	6	k101_269668	7254		d__Bacteria;p__Proteobacteria;c__Gammaproteobacteria;o__Burkholderiales;f__Thiobacillaceae;g__Thiobacillus;s__Thiobacillus	7	1.39224			MOBQ	Activated Sludge	State B	Week 2
BIN0007	363071	1	k101_269668	7254		d__Bacteria;p__Verrucomicrobiota;c__Verrucomicrobiae;o__Verrucomicrobiales;f__Verrucomicrobiaceae;g__Prosthecobacter;s__	7	0.0559828			MOBQ	Activated Sludge	State B	Week 2
BIN0015	73921	1	k101_269668	7254		d__Bacteria;p__Proteobacteria;c__Gammaproteobacteria;o__Competibacterales;f__Competibacteraceae;g__Competibacter;s__Competibacter	7	0.274966			MOBQ	Activated Sludge	State B	Week 2
BIN0028	90237	1	k101_269668	7254		d__Bacteria;p__Proteobacteria;c__Gammaproteobacteria;o__Burkholderiales;f__Thiobacillaceae;g__Thiobacillus;s__	7	0.225248			MOBQ	Activated Sludge	State B	Week 2
BIN0006	146788	1	k101_269668	7254		d__Bacteria;p__Proteobacteria;c__Gammaproteobacteria;o__Competibacterales;f__Competibacteraceae;g__Competibacter_A;s__	7	0.13847			MOBQ	Activated Sludge	State B	Week 2
BIN0006	146788	1	k101_269668	7254		d__Bacteria;p__Proteobacteria;c__Gammaproteobacteria;o__Competibacterales;f__Competibacteraceae;g__Competibacter_A;s__	7	0.13847			MOBQ	Activated Sludge	State B	Week 2
BIN0006	146788	1	k101_269668	7254		d__Bacteria;p__Proteobacteria;c__Gammaproteobacteria;o__Competibacterales;f__Competibacteraceae;g__Competibacter_A;s__	7	0.13847			MOBQ	Activated Sludge	State B	Week 2
BIN0134	4078	1	k101_269668	7254		Unclassified	7	4.98424			MOBQ	Activated Sludge	State B	Week 2
BIN0015	73921	4	k101_269668	7254		d__Bacteria;p__Proteobacteria;c__Gammaproteobacteria;o__Competibacterales;f__Competibacteraceae;g__Competibacter;s__Competibacter	7	1.09986			MOBQ	Activated Sludge	State B	Week 2
BIN0015	73921	4	k101_269668	7254		d__Bacteria;p__Proteobacteria;c__Gammaproteobacteria;o__Competibacterales;f__Competibacteraceae;g__Competibacter;s__Competibacter	7	1.09986			MOBQ	Activated Sludge	State B	Week 2
BIN0015	73921	2	k101_269668	7254		d__Bacteria;p__Proteobacteria;c__Gammaproteobacteria;o__Competibacterales;f__Competibacteraceae;g__Competibacter;s__Competibacter	7	0.549931			MOBQ	Activated Sludge	State B	Week 2
BIN0006	146788	1	k101_269668	7254		d__Bacteria;p__Proteobacteria;c__Gammaproteobacteria;o__Competibacterales;f__Competibacteraceae;g__Competibacter_A;s__	7	0.13847			MOBQ	Activated Sludge	State B	Week 2
BIN0015	73921	4	k101_269668	7254		d__Bacteria;p__Proteobacteria;c__Gammaproteobacteria;o__Competibacterales;f__Competibacteraceae;g__Competibacter;s__Competibacter	7	1.09986			MOBQ	Activated Sludge	State B	Week 2
BIN0050	46562	1	k101_269668	7254		d__Bacteria;p__Bacteroidota;c__Bacteroidia;o__Bacteroidales;f__Lentimicrobiaceae;g__Lentimicrobium;s__Lentimicrobium	7	0.43653			MOBQ	Activated Sludge	State B	Week 2
BIN0106	15319	1	k101_269668	7254		Unclassified	7	1.32683			MOBQ	Activated Sludge	State B	Week 2
BIN0015	73921	1	k101_269668	7254		d__Bacteria;p__Proteobacteria;c__Gammaproteobacteria;o__Competibacterales;f__Competibacteraceae;g__Competibacter;s__Competibacter	7	0.274966			MOBQ	Activated Sludge	State B	Week 2
BIN0015	73921	6	k101_269668	7254		d__Bacteria;p__Proteobacteria;c__Gammaproteobacteria;o__Competibacterales;f__Competibacteraceae;g__Competibacter;s__Competibacter	7	1.64979			MOBQ	Activated Sludge	State B	Week 2
BIN0015	73921	2	k101_269668	7254		d__Bacteria;p__Proteobacteria;c__Gammaproteobacteria;o__Competibacterales;f__Competibacteraceae;g__Competibacter;s__Competibacter	7	0.549931			MOBQ	Activated Sludge	State B	Week 2
BIN0015	73921	4	k101_269668	7254		d__Bacteria;p__Proteobacteria;c__Gammaproteobacteria;o__Competibacterales;f__Competibacteraceae;g__Competibacter;s__Competibacter	7	1.09986			MOBQ	Activated Sludge	State B	Week 2
BIN0037	61838	1	k101_269668	7254		d__Bacteria;p__Proteobacteria;c__Gammaproteobacteria;o__Competibacterales;f__Competibacteraceae;g__RXIW01;s__RXIW01	7	0.328693			MOBQ	Activated Sludge	State B	Week 2
BIN0015	73921	2	k101_269668	7254		d__Bacteria;p__Proteobacteria;c__Gammaproteobacteria;o__Competibacterales;f__Competibacteraceae;g__Competibacter;s__Competibacter	7	0.549931			MOBQ	Activated Sludge	State B	Week 2
BIN0001	193078	1	k101_269668	7254		d__Bacteria;p__Proteobacteria;c__Gammaproteobacteria;o__Burkholderiales;f__Burkholderiaceae;g__Aquabacterium_A;s__Aquabacterium_A	7	0.105272			MOBQ	Activated Sludge	State B	Week 2
BIN0006	146788	1	k101_269668	7254		d__Bacteria;p__Proteobacteria;c__Gammaproteobacteria;o__Competibacterales;f__Competibacteraceae;g__Competibacter_A;s__	7	0.13847			MOBQ	Activated Sludge	State B	Week 2
BIN0015	73921	1	k101_269668	7254		d__Bacteria;p__Proteobacteria;c__Gammaproteobacteria;o__Competibacterales;f__Competibacteraceae;g__Competibacter;s__Competibacter	7	0.274966			MOBQ	Activated Sludge	State B	Week 2
BIN0015	73921	1	k101_269668	7254		d__Bacteria;p__Proteobacteria;c__Gammaproteobacteria;o__Competibacterales;f__Competibacteraceae;g__Competibacter;s__Competibacter	7	0.274966			MOBQ	Activated Sludge	State B	Week 2
BIN0006	146788	1	k101_269668	7254		d__Bacteria;p__Proteobacteria;c__Gammaproteobacteria;o__Competibacterales;f__Competibacteraceae;g__Competibacter_A;s__	7	0.13847			MOBQ	Activated Sludge	State B	Week 2
BIN0015	73921	1	k101_269668	7254		d__Bacteria;p__Proteobacteria;c__Gammaproteobacteria;o__Competibacterales;f__Competibacteraceae;g__Competibacter;s__Competibacter	7	0.274966			MOBQ	Activated Sludge	State B	Week 2
BIN0015	73921	1	k101_269668	7254		d__Bacteria;p__Proteobacteria;c__Gammaproteobacteria;o__Competibacterales;f__Competibacteraceae;g__Competibacter;s__Competibacter	7	0.274966			MOBQ	Activated Sludge	State B	Week 2
BIN0024	88823	1	k101_269668	7254		d__Bacteria;p__Proteobacteria;c__Gammaproteobacteria;o__Competibacterales;f__Competibacteraceae;g__Competibacter_A;s__	7	0.228834			MOBQ	Activated Sludge	State B	Week 2
BIN0015	73921	3	k101_269668	7254		d__Bacteria;p__Proteobacteria;c__Gammaproteobacteria;o__Competibacterales;f__Competibacteraceae;g__Competibacter;s__Competibacter	7	0.824897			MOBQ	Activated Sludge	State B	Week 2
BIN0006	146788	1	k101_269668	7254		d__Bacteria;p__Proteobacteria;c__Gammaproteobacteria;o__Competibacterales;f__Competibacteraceae;g__Competibacter_A;s__	7	0.13847			MOBQ	Activated Sludge	State B	Week 2
BIN0015	73921	14	k101_269668	7254		d__Bacteria;p__Proteobacteria;c__Gammaproteobacteria;o__Competibacterales;f__Competibacteraceae;g__Competibacter;s__Competibacter	7	3.84952			MOBQ	Activated Sludge	State B	Week 2
BIN0016	94280	1	k101_269668	7254		d__Bacteria;p__Actinobacteriota;c__Actinomycetia;o__Actinomycetales;f__Dermatophilaceae;g__GCA-2748155;s__	7	0.215589			MOBQ	Activated Sludge	State B	Week 2
BIN0006	146788	1	k101_269668	7254		d__Bacteria;p__Proteobacteria;c__Gammaproteobacteria;o__Competibacterales;f__Competibacteraceae;g__Competibacter_A;s__	7	0.13847			MOBQ	Activated Sludge	State B	Week 2
BIN0024	88823	1	k101_269668	7254		d__Bacteria;p__Proteobacteria;c__Gammaproteobacteria;o__Competibacterales;f__Competibacteraceae;g__Competibacter_A;s__	7	0.228834			MOBQ	Activated Sludge	State B	Week 2
BIN0015	73921	8	k101_269668	7254		d__Bacteria;p__Proteobacteria;c__Gammaproteobacteria;o__Competibacterales;f__Competibacteraceae;g__Competibacter;s__Competibacter	7	2.19972			MOBQ	Activated Sludge	State B	Week 2
BIN0006	146788	1	k101_269668	7254		d__Bacteria;p__Proteobacteria;c__Gammaproteobacteria;o__Competibacterales;f__Competibacteraceae;g__Competibacter_A;s__	7	0.13847			MOBQ	Activated Sludge	State B	Week 2
BIN0006	146788	1	k101_269668	7254		d__Bacteria;p__Proteobacteria;c__Gammaproteobacteria;o__Competibacterales;f__Competibacteraceae;g__Competibacter_A;s__	7	0.13847			MOBQ	Activated Sludge	State B	Week 2
BIN0006	146788	1	k101_269668	7254		d__Bacteria;p__Proteobacteria;c__Gammaproteobacteria;o__Competibacterales;f__Competibacteraceae;g__Competibacter_A;s__	7	0.13847			MOBQ	Activated Sludge	State B	Week 2
BIN0043	63741	1	k101_269668	7254		d__Bacteria;p__Proteobacteria;c__Gammaproteobacteria;o__Burkholderiales;f__Usitatibacteraceae;g__FEB-7;s__	7	0.31888			MOBQ	Activated Sludge	State B	Week 2
BIN0139	10392	1	k101_269668	7254		Unclassified	7	1.9559			MOBQ	Activated Sludge	State B	Week 2
BIN0024	88823	1	k101_269668	7254		d__Bacteria;p__Proteobacteria;c__Gammaproteobacteria;o__Competibacterales;f__Competibacteraceae;g__Competibacter_A;s__	7	0.228834			MOBQ	Activated Sludge	State B	Week 2
BIN0015	73921	8	k101_269668	7254		d__Bacteria;p__Proteobacteria;c__Gammaproteobacteria;o__Competibacterales;f__Competibacteraceae;g__Competibacter;s__Competibacter	7	2.19972			MOBQ	Activated Sludge	State B	Week 2
BIN0015	73921	7	k101_269668	7254		d__Bacteria;p__Proteobacteria;c__Gammaproteobacteria;o__Competibacterales;f__Competibacteraceae;g__Competibacter;s__Competibacter	7	1.92476			MOBQ	Activated Sludge	State B	Week 2
BIN0020	73658	1	k101_269668	7254		d__Bacteria;p__Proteobacteria;c__Gammaproteobacteria;o__Competibacterales;f__Competibacteraceae;g__Contendobacter;s__	7	0.275947			MOBQ	Activated Sludge	State B	Week 2
BIN0015	73921	5	k101_269668	7254		d__Bacteria;p__Proteobacteria;c__Gammaproteobacteria;o__Competibacterales;f__Competibacteraceae;g__Competibacter;s__Competibacter	7	1.37483			MOBQ	Activated Sludge	State B	Week 2
BIN0015	73921	4	k101_269668	7254		d__Bacteria;p__Proteobacteria;c__Gammaproteobacteria;o__Competibacterales;f__Competibacteraceae;g__Competibacter;s__Competibacter	7	1.09986			MOBQ	Activated Sludge	State B	Week 2
BIN0015	73921	2	k101_269668	7254		d__Bacteria;p__Proteobacteria;c__Gammaproteobacteria;o__Competibacterales;f__Competibacteraceae;g__Competibacter;s__Competibacter	7	0.549931			MOBQ	Activated Sludge	State B	Week 2
BIN0044	57529	1	k101_269668	7254		d__Bacteria;p__Proteobacteria;c__Gammaproteobacteria;o__Burkholderiales;f__Burkholderiaceae;g__Ottowia;s__Ottowia	7	0.353313			MOBQ	Activated Sludge	State B	Week 2
BIN0037	61838	1	k101_269668	7254		d__Bacteria;p__Proteobacteria;c__Gammaproteobacteria;o__Competibacterales;f__Competibacteraceae;g__RXIW01;s__RXIW01	7	0.328693			MOBQ	Activated Sludge	State B	Week 2
BIN0037	61838	1	k101_269668	7254		d__Bacteria;p__Proteobacteria;c__Gammaproteobacteria;o__Competibacterales;f__Competibacteraceae;g__RXIW01;s__RXIW01	7	0.328693			MOBQ	Activated Sludge	State B	Week 2
BIN0066	77996	1	k101_269668	7254		d__Bacteria;p__Proteobacteria;c__Gammaproteobacteria;o__Pseudomonadales;f__Moraxellaceae;g__JAGLBJ01;s__	7	0.2606			MOBQ	Activated Sludge	State B	Week 2
BIN0006	146788	1	k101_269668	7254		d__Bacteria;p__Proteobacteria;c__Gammaproteobacteria;o__Competibacterales;f__Competibacteraceae;g__Competibacter_A;s__	7	0.13847			MOBQ	Activated Sludge	State B	Week 2
BIN0015	73921	6	k101_269668	7254		d__Bacteria;p__Proteobacteria;c__Gammaproteobacteria;o__Competibacterales;f__Competibacteraceae;g__Competibacter;s__Competibacter	7	1.64979			MOBQ	Activated Sludge	State B	Week 2
BIN0037	61838	1	k101_269668	7254		d__Bacteria;p__Proteobacteria;c__Gammaproteobacteria;o__Competibacterales;f__Competibacteraceae;g__RXIW01;s__RXIW01	7	0.328693			MOBQ	Activated Sludge	State B	Week 2
BIN0015	73921	1	k101_269668	7254		d__Bacteria;p__Proteobacteria;c__Gammaproteobacteria;o__Competibacterales;f__Competibacteraceae;g__Competibacter;s__Competibacter	7	0.274966			MOBQ	Activated Sludge	State B	Week 2
BIN0015	73921	4	k101_269668	7254		d__Bacteria;p__Proteobacteria;c__Gammaproteobacteria;o__Competibacterales;f__Competibacteraceae;g__Competibacter;s__Competibacter	7	1.09986			MOBQ	Activated Sludge	State B	Week 2
BIN0015	73921	1	k101_269668	7254		d__Bacteria;p__Proteobacteria;c__Gammaproteobacteria;o__Competibacterales;f__Competibacteraceae;g__Competibacter;s__Competibacter	7	0.274966			MOBQ	Activated Sludge	State B	Week 2
BIN0015	73921	1	k101_269668	7254		d__Bacteria;p__Proteobacteria;c__Gammaproteobacteria;o__Competibacterales;f__Competibacteraceae;g__Competibacter;s__Competibacter	7	0.274966			MOBQ	Activated Sludge	State B	Week 2
BIN0015	73921	1	k101_269668	7254		d__Bacteria;p__Proteobacteria;c__Gammaproteobacteria;o__Competibacterales;f__Competibacteraceae;g__Competibacter;s__Competibacter	7	0.274966			MOBQ	Activated Sludge	State B	Week 2
BIN0037	61838	1	k101_269668	7254		d__Bacteria;p__Proteobacteria;c__Gammaproteobacteria;o__Competibacterales;f__Competibacteraceae;g__RXIW01;s__RXIW01	7	0.328693			MOBQ	Activated Sludge	State B	Week 2
BIN0015	73921	1	k101_269668	7254		d__Bacteria;p__Proteobacteria;c__Gammaproteobacteria;o__Competibacterales;f__Competibacteraceae;g__Competibacter;s__Competibacter	7	0.274966			MOBQ	Activated Sludge	State B	Week 2
BIN0011	146816	1	k101_269668	7254		d__Bacteria;p__Proteobacteria;c__Gammaproteobacteria;o__Burkholderiales;f__Rhodocyclaceae;g__Methyloversatilis;s__	7	0.138444			MOBQ	Activated Sludge	State B	Week 2
BIN0015	73921	1	k101_269668	7254		d__Bacteria;p__Proteobacteria;c__Gammaproteobacteria;o__Competibacterales;f__Competibacteraceae;g__Competibacter;s__Competibacter	7	0.274966			MOBQ	Activated Sludge	State B	Week 2
BIN0015	73921	2	k101_269668	7254		d__Bacteria;p__Proteobacteria;c__Gammaproteobacteria;o__Competibacterales;f__Competibacteraceae;g__Competibacter;s__Competibacter	7	0.549931			MOBQ	Activated Sludge	State B	Week 2
BIN0021	109718	1	k101_269668	7254		d__Bacteria;p__Proteobacteria;c__Alphaproteobacteria;o__Sphingomonadales;f__Sphingomonadaceae;g__Novosphingobium;s__	7	0.185254			MOBQ	Activated Sludge	State B	Week 2
BIN0006	146788	17	k101_269668	7254		d__Bacteria;p__Proteobacteria;c__Gammaproteobacteria;o__Competibacterales;f__Competibacteraceae;g__Competibacter_A;s__	7	2.35399			MOBQ	Activated Sludge	State B	Week 2
BIN0015	73921	7	k101_269668	7254		d__Bacteria;p__Proteobacteria;c__Gammaproteobacteria;o__Competibacterales;f__Competibacteraceae;g__Competibacter;s__Competibacter	7	1.92476			MOBQ	Activated Sludge	State B	Week 2
BIN0006	146788	1	k101_269668	7254		d__Bacteria;p__Proteobacteria;c__Gammaproteobacteria;o__Competibacterales;f__Competibacteraceae;g__Competibacter_A;s__	7	0.13847			MOBQ	Activated Sludge	State B	Week 2
BIN0006	146788	1	k101_269668	7254		d__Bacteria;p__Proteobacteria;c__Gammaproteobacteria;o__Competibacterales;f__Competibacteraceae;g__Competibacter_A;s__	7	0.13847			MOBQ	Activated Sludge	State B	Week 2
BIN0006	146788	1	k101_269668	7254		d__Bacteria;p__Proteobacteria;c__Gammaproteobacteria;o__Competibacterales;f__Competibacteraceae;g__Competibacter_A;s__	7	0.13847			MOBQ	Activated Sludge	State B	Week 2
BIN0037	61838	1	k101_269668	7254		d__Bacteria;p__Proteobacteria;c__Gammaproteobacteria;o__Competibacterales;f__Competibacteraceae;g__RXIW01;s__RXIW01	7	0.328693			MOBQ	Activated Sludge	State B	Week 2
BIN0015	73921	4	k101_269668	7254		d__Bacteria;p__Proteobacteria;c__Gammaproteobacteria;o__Competibacterales;f__Competibacteraceae;g__Competibacter;s__Competibacter	7	1.09986			MOBQ	Activated Sludge	State B	Week 2
BIN0040	52514	1	k101_269668	7254		d__Bacteria;p__Proteobacteria;c__Gammaproteobacteria;o__Competibacterales;f__Competibacteraceae;g__RXIV01;s__RXIV01	7	0.387054			MOBQ	Activated Sludge	State B	Week 2
BIN0048	61807	1	k101_269668	7254		d__Bacteria;p__Proteobacteria;c__Gammaproteobacteria;o__Ga0077536;f__Ga0077536;g__Ga0077536;s__	7	0.328858			MOBQ	Activated Sludge	State B	Week 2
BIN0015	73921	2	k101_269668	7254		d__Bacteria;p__Proteobacteria;c__Gammaproteobacteria;o__Competibacterales;f__Competibacteraceae;g__Competibacter;s__Competibacter	7	0.549931			MOBQ	Activated Sludge	State B	Week 2
BIN0048	61807	1	k101_269668	7254		d__Bacteria;p__Proteobacteria;c__Gammaproteobacteria;o__Ga0077536;f__Ga0077536;g__Ga0077536;s__	7	0.328858			MOBQ	Activated Sludge	State B	Week 2
BIN0044	57529	7	k101_269668	7254		d__Bacteria;p__Proteobacteria;c__Gammaproteobacteria;o__Burkholderiales;f__Burkholderiaceae;g__Ottowia;s__Ottowia	7	2.47319			MOBQ	Activated Sludge	State B	Week 2
BIN0072	32423	7	k101_269668	7254		d__Bacteria;p__Proteobacteria;c__Gammaproteobacteria;o__Burkholderiales;f__Burkholderiaceae;g__JAABQG01;s__	7	4.38825			MOBQ	Activated Sludge	State B	Week 2
BIN0029	77619	1	k101_269668	7254		d__Bacteria;p__Bacteroidota;c__Bacteroidia;o__AKYH767-A;f__OLB10;g__OLB10;s__OLB10	7	0.261865			MOBQ	Activated Sludge	State B	Week 2
BIN0001	193078	1	k101_269668	7254		d__Bacteria;p__Proteobacteria;c__Gammaproteobacteria;o__Burkholderiales;f__Burkholderiaceae;g__Aquabacterium_A;s__Aquabacterium_A	7	0.105272			MOBQ	Activated Sludge	State B	Week 2
BIN0015	73921	1	k101_269668	7254		d__Bacteria;p__Proteobacteria;c__Gammaproteobacteria;o__Competibacterales;f__Competibacteraceae;g__Competibacter;s__Competibacter	7	0.274966			MOBQ	Activated Sludge	State B	Week 2
BIN0022	114996	1	k101_269668	7254		d__Bacteria;p__Proteobacteria;c__Gammaproteobacteria;o__Burkholderiales;f__Burkholderiaceae;g__Ottowia;s__	7	0.176752			MOBQ	Activated Sludge	State B	Week 2
BIN0050	46562	1	k101_269668	7254		d__Bacteria;p__Bacteroidota;c__Bacteroidia;o__Bacteroidales;f__Lentimicrobiaceae;g__Lentimicrobium;s__Lentimicrobium	7	0.43653			MOBQ	Activated Sludge	State B	Week 2
BIN0006	146788	5	k101_269668	7254		d__Bacteria;p__Proteobacteria;c__Gammaproteobacteria;o__Competibacterales;f__Competibacteraceae;g__Competibacter_A;s__	7	0.69235			MOBQ	Activated Sludge	State B	Week 2
BIN0015	73921	1	k101_269668	7254		d__Bacteria;p__Proteobacteria;c__Gammaproteobacteria;o__Competibacterales;f__Competibacteraceae;g__Competibacter;s__Competibacter	7	0.274966			MOBQ	Activated Sludge	State B	Week 2
BIN0006	146788	1	k101_269668	7254		d__Bacteria;p__Proteobacteria;c__Gammaproteobacteria;o__Competibacterales;f__Competibacteraceae;g__Competibacter_A;s__	7	0.13847			MOBQ	Activated Sludge	State B	Week 2
BIN0015	73921	1	k101_269668	7254		d__Bacteria;p__Proteobacteria;c__Gammaproteobacteria;o__Competibacterales;f__Competibacteraceae;g__Competibacter;s__Competibacter	7	0.274966			MOBQ	Activated Sludge	State B	Week 2
BIN0015	73921	3	k101_269668	7254		d__Bacteria;p__Proteobacteria;c__Gammaproteobacteria;o__Competibacterales;f__Competibacteraceae;g__Competibacter;s__Competibacter	7	0.824897			MOBQ	Activated Sludge	State B	Week 2
BIN0015	73921	2	k101_269668	7254		d__Bacteria;p__Proteobacteria;c__Gammaproteobacteria;o__Competibacterales;f__Competibacteraceae;g__Competibacter;s__Competibacter	7	0.549931			MOBQ	Activated Sludge	State B	Week 2
BIN0015	73921	5	k101_269668	7254		d__Bacteria;p__Proteobacteria;c__Gammaproteobacteria;o__Competibacterales;f__Competibacteraceae;g__Competibacter;s__Competibacter	7	1.37483			MOBQ	Activated Sludge	State B	Week 2
BIN0018	82100	1	k101_269668	7254		d__Bacteria;p__Proteobacteria;c__Gammaproteobacteria;o__Burkholderiales;f__Rhodocyclaceae;g__Methyloversatilis;s__Methyloversatilis	7	0.247573			MOBQ	Activated Sludge	State B	Week 2
BIN0006	146788	1	k101_269668	7254		d__Bacteria;p__Proteobacteria;c__Gammaproteobacteria;o__Competibacterales;f__Competibacteraceae;g__Competibacter_A;s__	7	0.13847			MOBQ	Activated Sludge	State B	Week 2
BIN0021	109718	1	k101_269668	7254		d__Bacteria;p__Proteobacteria;c__Alphaproteobacteria;o__Sphingomonadales;f__Sphingomonadaceae;g__Novosphingobium;s__	7	0.185254			MOBQ	Activated Sludge	State B	Week 2
BIN0015	73921	2	k101_269668	7254		d__Bacteria;p__Proteobacteria;c__Gammaproteobacteria;o__Competibacterales;f__Competibacteraceae;g__Competibacter;s__Competibacter	7	0.549931			MOBQ	Activated Sludge	State B	Week 2
BIN0015	73921	6	k101_269668	7254		d__Bacteria;p__Proteobacteria;c__Gammaproteobacteria;o__Competibacterales;f__Competibacteraceae;g__Competibacter;s__Competibacter	7	1.64979			MOBQ	Activated Sludge	State B	Week 2
BIN0015	73921	2	k101_269668	7254		d__Bacteria;p__Proteobacteria;c__Gammaproteobacteria;o__Competibacterales;f__Competibacteraceae;g__Competibacter;s__Competibacter	7	0.549931			MOBQ	Activated Sludge	State B	Week 2
BIN0015	73921	1	k101_269668	7254		d__Bacteria;p__Proteobacteria;c__Gammaproteobacteria;o__Competibacterales;f__Competibacteraceae;g__Competibacter;s__Competibacter	7	0.274966			MOBQ	Activated Sludge	State B	Week 2
BIN0015	73921	2	k101_269668	7254		d__Bacteria;p__Proteobacteria;c__Gammaproteobacteria;o__Competibacterales;f__Competibacteraceae;g__Competibacter;s__Competibacter	7	0.549931			MOBQ	Activated Sludge	State B	Week 2
BIN0006	146788	11	k101_269668	7254		d__Bacteria;p__Proteobacteria;c__Gammaproteobacteria;o__Competibacterales;f__Competibacteraceae;g__Competibacter_A;s__	7	1.52317			MOBQ	Activated Sludge	State B	Week 2
BIN0141	3270	1	k101_269668	7254		Unclassified	7	6.21582			MOBQ	Activated Sludge	State B	Week 2
BIN0006	146788	1	k101_269668	7254		d__Bacteria;p__Proteobacteria;c__Gammaproteobacteria;o__Competibacterales;f__Competibacteraceae;g__Competibacter_A;s__	7	0.13847			MOBQ	Activated Sludge	State B	Week 2
BIN0015	73921	27	k101_269668	7254		d__Bacteria;p__Proteobacteria;c__Gammaproteobacteria;o__Competibacterales;f__Competibacteraceae;g__Competibacter;s__Competibacter	7	7.42407			MOBQ	Activated Sludge	State B	Week 2
BIN0015	73921	1	k101_269668	7254		d__Bacteria;p__Proteobacteria;c__Gammaproteobacteria;o__Competibacterales;f__Competibacteraceae;g__Competibacter;s__Competibacter	7	0.274966			MOBQ	Activated Sludge	State B	Week 2
BIN0015	73921	5	k101_269668	7254		d__Bacteria;p__Proteobacteria;c__Gammaproteobacteria;o__Competibacterales;f__Competibacteraceae;g__Competibacter;s__Competibacter	7	1.37483			MOBQ	Activated Sludge	State B	Week 2
BIN0015	73921	1	k101_269668	7254		d__Bacteria;p__Proteobacteria;c__Gammaproteobacteria;o__Competibacterales;f__Competibacteraceae;g__Competibacter;s__Competibacter	7	0.274966			MOBQ	Activated Sludge	State B	Week 2
BIN0006	146788	1	k101_269668	7254		d__Bacteria;p__Proteobacteria;c__Gammaproteobacteria;o__Competibacterales;f__Competibacteraceae;g__Competibacter_A;s__	7	0.13847			MOBQ	Activated Sludge	State B	Week 2
BIN0015	73921	1	k101_269668	7254		d__Bacteria;p__Proteobacteria;c__Gammaproteobacteria;o__Competibacterales;f__Competibacteraceae;g__Competibacter;s__Competibacter	7	0.274966			MOBQ	Activated Sludge	State B	Week 2
BIN0128	7790	1	k101_269668	7254		Unclassified	7	2.60921			MOBQ	Activated Sludge	State B	Week 2
BIN0085	17229	1	k101_269668	7254		d__Bacteria;p__Proteobacteria;c__Gammaproteobacteria;o__Pseudomonadales;f__Moraxellaceae;g__UBA2031;s__	7	1.17974			MOBQ	Activated Sludge	State B	Week 2
BIN0140	1915	1	k101_269668	7254		Unclassified	7	10.614			MOBQ	Activated Sludge	State B	Week 2
BIN0015	73921	2	k101_269668	7254		d__Bacteria;p__Proteobacteria;c__Gammaproteobacteria;o__Competibacterales;f__Competibacteraceae;g__Competibacter;s__Competibacter	7	0.549931			MOBQ	Activated Sludge	State B	Week 2
BIN0015	73921	3	k101_269668	7254		d__Bacteria;p__Proteobacteria;c__Gammaproteobacteria;o__Competibacterales;f__Competibacteraceae;g__Competibacter;s__Competibacter	7	0.824897			MOBQ	Activated Sludge	State B	Week 2
BIN0015	73921	2	k101_269668	7254		d__Bacteria;p__Proteobacteria;c__Gammaproteobacteria;o__Competibacterales;f__Competibacteraceae;g__Competibacter;s__Competibacter	7	0.549931			MOBQ	Activated Sludge	State B	Week 2
BIN0015	73921	2	k101_269668	7254		d__Bacteria;p__Proteobacteria;c__Gammaproteobacteria;o__Competibacterales;f__Competibacteraceae;g__Competibacter;s__Competibacter	7	0.549931			MOBQ	Activated Sludge	State B	Week 2
BIN0015	73921	11	k101_269668	7254		d__Bacteria;p__Proteobacteria;c__Gammaproteobacteria;o__Competibacterales;f__Competibacteraceae;g__Competibacter;s__Competibacter	7	3.02462			MOBQ	Activated Sludge	State B	Week 2
BIN0006	146788	1	k101_269668	7254		d__Bacteria;p__Proteobacteria;c__Gammaproteobacteria;o__Competibacterales;f__Competibacteraceae;g__Competibacter_A;s__	7	0.13847			MOBQ	Activated Sludge	State B	Week 2
BIN0006	146788	1	k101_269668	7254		d__Bacteria;p__Proteobacteria;c__Gammaproteobacteria;o__Competibacterales;f__Competibacteraceae;g__Competibacter_A;s__	7	0.13847			MOBQ	Activated Sludge	State B	Week 2
BIN0015	73921	2	k101_269668	7254		d__Bacteria;p__Proteobacteria;c__Gammaproteobacteria;o__Competibacterales;f__Competibacteraceae;g__Competibacter;s__Competibacter	7	0.549931			MOBQ	Activated Sludge	State B	Week 2
BIN0015	73921	1	k101_269668	7254		d__Bacteria;p__Proteobacteria;c__Gammaproteobacteria;o__Competibacterales;f__Competibacteraceae;g__Competibacter;s__Competibacter	7	0.274966			MOBQ	Activated Sludge	State B	Week 2
BIN0083	45942	1	k101_269668	7254		d__Bacteria;p__Proteobacteria;c__Gammaproteobacteria;o__Burkholderiales;f__Burkholderiaceae;g__JAABQG01;s__	7	0.442422			MOBQ	Activated Sludge	State B	Week 2
BIN0006	146788	1	k101_269668	7254		d__Bacteria;p__Proteobacteria;c__Gammaproteobacteria;o__Competibacterales;f__Competibacteraceae;g__Competibacter_A;s__	7	0.13847			MOBQ	Activated Sludge	State B	Week 2
BIN0015	73921	1	k101_269668	7254		d__Bacteria;p__Proteobacteria;c__Gammaproteobacteria;o__Competibacterales;f__Competibacteraceae;g__Competibacter;s__Competibacter	7	0.274966			MOBQ	Activated Sludge	State B	Week 2
BIN0059	25707	1	k101_269668	7254		d__Bacteria;p__Proteobacteria;c__Gammaproteobacteria;o__Burkholderiales;f__Burkholderiaceae;g__JAABQG01;s__	7	0.790669			MOBQ	Activated Sludge	State B	Week 2
BIN0015	73921	6	k101_269668	7254		d__Bacteria;p__Proteobacteria;c__Gammaproteobacteria;o__Competibacterales;f__Competibacteraceae;g__Competibacter;s__Competibacter	7	1.64979			MOBQ	Activated Sludge	State B	Week 2
BIN0037	61838	1	k101_269668	7254		d__Bacteria;p__Proteobacteria;c__Gammaproteobacteria;o__Competibacterales;f__Competibacteraceae;g__RXIW01;s__RXIW01	7	0.328693			MOBQ	Activated Sludge	State B	Week 2
BIN0015	73921	8	k101_269668	7254		d__Bacteria;p__Proteobacteria;c__Gammaproteobacteria;o__Competibacterales;f__Competibacteraceae;g__Competibacter;s__Competibacter	7	2.19972			MOBQ	Activated Sludge	State B	Week 2
BIN0015	73921	5	k101_269668	7254		d__Bacteria;p__Proteobacteria;c__Gammaproteobacteria;o__Competibacterales;f__Competibacteraceae;g__Competibacter;s__Competibacter	7	1.37483			MOBQ	Activated Sludge	State B	Week 2
BIN0153	3096	1	k101_269668	7254		Unclassified	7	6.56516			MOBQ	Activated Sludge	State B	Week 2
BIN0006	146788	1	k101_269668	7254		d__Bacteria;p__Proteobacteria;c__Gammaproteobacteria;o__Competibacterales;f__Competibacteraceae;g__Competibacter_A;s__	7	0.13847			MOBQ	Activated Sludge	State B	Week 2
BIN0015	73921	2	k101_269668	7254		d__Bacteria;p__Proteobacteria;c__Gammaproteobacteria;o__Competibacterales;f__Competibacteraceae;g__Competibacter;s__Competibacter	7	0.549931			MOBQ	Activated Sludge	State B	Week 2
BIN0025	58548	1	k101_543470	1375		d__Bacteria;p__Proteobacteria;c__Gammaproteobacteria;o__Pseudomonadales;f__Oleiphilaceae;g__JADJWY01;s__	No Cluster Assigned	1.83151				Activated Sludge	State B	Week 2
BIN0025	58548	1	k101_661949	1874		d__Bacteria;p__Proteobacteria;c__Gammaproteobacteria;o__Pseudomonadales;f__Oleiphilaceae;g__JADJWY01;s__	No Cluster Assigned	1.34382				Activated Sludge	State B	Week 2
BIN0014	113016	1	k101_714503	4399		d__Bacteria;p__Proteobacteria;c__Alphaproteobacteria;o__Sphingomonadales;f__Sphingomonadaceae;g__Novosphingobium;s__	No Cluster Assigned	0.296572				Activated Sludge	State B	Week 2
BIN0098	38810	1	k101_690969	1099		Unclassified	3	3.45687				Activated Sludge	State B	Week 2
BIN0098	38810	1	k101_327608	1575		Unclassified	No Cluster Assigned	2.41212				Activated Sludge	State B	Week 2
BIN0098	38810	1	k101_376092	1174		Unclassified	15	3.23603				Activated Sludge	State B	Week 2
BIN0098	38810	2	k101_394066	2203		Unclassified	No Cluster Assigned	3.44902				Activated Sludge	State B	Week 2
BIN0098	38810	1	k101_543470	1375		Unclassified	No Cluster Assigned	2.76298				Activated Sludge	State B	Week 2
BIN0098	38810	1	k101_670917	3136		Unclassified	12	1.21145				Activated Sludge	State B	Week 2
BIN0098	38810	1	k101_690969	1099		Unclassified	3	3.45687				Activated Sludge	State B	Week 2
BIN0072	32423	1	k101_332048	1984		d__Bacteria;p__Proteobacteria;c__Gammaproteobacteria;o__Burkholderiales;f__Burkholderiaceae;g__JAABQG01;s__	No Cluster Assigned	2.29208				Activated Sludge	State B	Week 2
BIN0072	32423	1	k101_448503	1153		d__Bacteria;p__Proteobacteria;c__Gammaproteobacteria;o__Burkholderiales;f__Burkholderiaceae;g__JAABQG01;s__	No Cluster Assigned	3.94404				Activated Sludge	State B	Week 2
BIN0072	32423	1	k101_513888	1537		d__Bacteria;p__Proteobacteria;c__Gammaproteobacteria;o__Burkholderiales;f__Burkholderiaceae;g__JAABQG01;s__	No Cluster Assigned	2.95867				Activated Sludge	State B	Week 2
BIN0074	30499	1	k101_394066	2203		d__Bacteria;p__Proteobacteria;c__Gammaproteobacteria;o__Burkholderiales;f__Burkholderiaceae;g__Ottowia;s__	No Cluster Assigned	2.19444				Activated Sludge	State B	Week 2
BIN0074	30499	2	k101_549469	1088		d__Bacteria;p__Proteobacteria;c__Gammaproteobacteria;o__Burkholderiales;f__Burkholderiaceae;g__Ottowia;s__	No Cluster Assigned	8.88667				Activated Sludge	State B	Week 2
BIN0027	62892	1	k101_626531	11539		d__Bacteria;p__Proteobacteria;c__Alphaproteobacteria;o__Sphingomonadales;f__Sphingomonadaceae;g__Novosphingobium;s__	No Cluster Assigned	0.20317				Activated Sludge	State B	Week 2
BIN0101	42457	1	k101_323971	1278		d__Bacteria;p__Proteobacteria;c__Alphaproteobacteria;o__Micavibrionales;f__Micavibrionaceae;g__Micavibrio_B;s__	1	2.71734				Activated Sludge	State B	Week 2
BIN0051	73240	1	k101_629549	1091		d__Bacteria;p__Proteobacteria;c__Gammaproteobacteria;o__Burkholderiales;f__Rhodocyclaceae;g__Methyloversatilis;s__	4	1.84523			F_traH;F_traG	Activated Sludge	State B	Week 2
BIN0082	37603	1	k101_608782	1243		Unclassified	9	3.1545			t4cp1;G_tfc7	Activated Sludge	State B	Week 2
BIN0063	40547	1	k101_367280	1657		d__Bacteria;p__Proteobacteria;c__Gammaproteobacteria;o__Burkholderiales;f__Burkholderiaceae;g__Ottowia;s__	6	2.19454			virb4	Activated Sludge	State B	Week 2
BIN0063	40547	1	k101_549469	1088		d__Bacteria;p__Proteobacteria;c__Gammaproteobacteria;o__Burkholderiales;f__Burkholderiaceae;g__Ottowia;s__	No Cluster Assigned	3.34223				Activated Sludge	State B	Week 2
BIN0063	40547	1	k101_690969	1099		d__Bacteria;p__Proteobacteria;c__Gammaproteobacteria;o__Burkholderiales;f__Burkholderiaceae;g__Ottowia;s__	3	3.30878				Activated Sludge	State B	Week 2
BIN0015	73921	1	k101_556592	1108		d__Bacteria;p__Proteobacteria;c__Gammaproteobacteria;o__Competibacterales;f__Competibacteraceae;g__Competibacter;s__Competibacter	6	1.80018	MPF_T	mate-pair-formation	virb4;G_tfc15	Activated Sludge	State B	Week 2
BIN0015	73921	1	k101_556592	1108		d__Bacteria;p__Proteobacteria;c__Gammaproteobacteria;o__Competibacterales;f__Competibacteraceae;g__Competibacter;s__Competibacter	6	1.80018	MPF_G	mate-pair-formation	virb4;G_tfc15	Activated Sludge	State B	Week 2
BIN0014	113016	1	k101_391657	1844		d__Bacteria;p__Proteobacteria;c__Alphaproteobacteria;o__Sphingomonadales;f__Sphingomonadaceae;g__Novosphingobium;s__	No Cluster Assigned	0.707494				Activated Sludge	State B	Week 2
BIN0014	113016	3	k101_714503	4399		d__Bacteria;p__Proteobacteria;c__Alphaproteobacteria;o__Sphingomonadales;f__Sphingomonadaceae;g__Novosphingobium;s__	No Cluster Assigned	0.889715				Activated Sludge	State B	Week 2
BIN0022	114996	1	k101_556592	1108		d__Bacteria;p__Proteobacteria;c__Gammaproteobacteria;o__Burkholderiales;f__Burkholderiaceae;g__Ottowia;s__	6	1.15718	MPF_T	mate-pair-formation	virb4;G_tfc15	Activated Sludge	State B	Week 2
BIN0022	114996	1	k101_556592	1108		d__Bacteria;p__Proteobacteria;c__Gammaproteobacteria;o__Burkholderiales;f__Burkholderiaceae;g__Ottowia;s__	6	1.15718	MPF_G	mate-pair-formation	virb4;G_tfc15	Activated Sludge	State B	Week 2
BIN0002	184572	1	k101_605686	2135		d__Bacteria;p__Proteobacteria;c__Gammaproteobacteria;o__Burkholderiales;f__Burkholderiaceae;g__Quisquiliibacterium;s__	No Cluster Assigned	0.374162				Activated Sludge	State B	Week 2
BIN0083	45942	1	k101_377896	2897		d__Bacteria;p__Proteobacteria;c__Gammaproteobacteria;o__Burkholderiales;f__Burkholderiaceae;g__JAABQG01;s__	5	1.10781			G_tfc2;G_tfc3;T_virB1;G_tfc5	Activated Sludge	State B	Week 2
BIN0123	16552	1	k101_315503	1205		Unclassified	No Cluster Assigned	7.39241			T_virB6	Activated Sludge	State B	Week 2
BIN0123	16552	1	k101_556592	1108		Unclassified	6	8.03958	MPF_T	mate-pair-formation	virb4;G_tfc15	Activated Sludge	State B	Week 2
BIN0123	16552	1	k101_556592	1108		Unclassified	6	8.03958	MPF_G	mate-pair-formation	virb4;G_tfc15	Activated Sludge	State B	Week 2
BIN0123	16552	1	k101_690969	1099		Unclassified	3	8.10542				Activated Sludge	State B	Week 2
BIN0123	16552	1	k101_741916	5024		Unclassified	9	1.77306			G_tfc7;G_tfc8;G_tfc9;G_tfc10	Activated Sludge	State B	Week 2
BIN0044	57529	1	k101_377896	2897		d__Bacteria;p__Proteobacteria;c__Gammaproteobacteria;o__Burkholderiales;f__Burkholderiaceae;g__Ottowia;s__Ottowia	5	0.884685			G_tfc2;G_tfc3;T_virB1;G_tfc5	Activated Sludge	State B	Week 2
BIN0076	29966	1	k101_543470	1375		d__Bacteria;p__Proteobacteria;c__Gammaproteobacteria;o__Burkholderiales;f__Burkholderiaceae;g__Ottowia;s__	No Cluster Assigned	3.57843				Activated Sludge	State B	Week 2
BIN0019	174649	1	k101_556752	6104		d__Bacteria;p__Proteobacteria;c__Alphaproteobacteria;o__Sphingomonadales;f__Sphingomonadaceae;g__Chakrabartia;s__	No Cluster Assigned	0.138307				Activated Sludge	State B	Week 2
BIN0117	9975	1	k101_394066	2203		Unclassified	No Cluster Assigned	6.7096				Activated Sludge	State B	Week 2
BIN0082	37603	6	k101_394066	2203		Unclassified	No Cluster Assigned	10.6792				Activated Sludge	State B	Week 2
BIN0003	215754	1	k101_444813	1248		d__Bacteria;p__Proteobacteria;c__Gammaproteobacteria;o__Burkholderiales;f__Burkholderiaceae;g__JADJCH01;s__	No Cluster Assigned	0.547583				Activated Sludge	State B	Week 2
BIN0003	215754	1	k101_556592	1108		d__Bacteria;p__Proteobacteria;c__Gammaproteobacteria;o__Burkholderiales;f__Burkholderiaceae;g__JADJCH01;s__	6	0.616773	MPF_T	mate-pair-formation	virb4;G_tfc15	Activated Sludge	State B	Week 2
BIN0003	215754	1	k101_556592	1108		d__Bacteria;p__Proteobacteria;c__Gammaproteobacteria;o__Burkholderiales;f__Burkholderiaceae;g__JADJCH01;s__	6	0.616773	MPF_G	mate-pair-formation	virb4;G_tfc15	Activated Sludge	State B	Week 2
BIN0123	16552	1	k101_376092	1174		Unclassified	15	7.58761				Activated Sludge	State B	Week 2
BIN0123	16552	2	k101_394066	2203		Unclassified	No Cluster Assigned	8.08703				Activated Sludge	State B	Week 2
BIN0123	16552	1	k101_543470	1375		Unclassified	No Cluster Assigned	6.47844				Activated Sludge	State B	Week 2
BIN0123	16552	1	k101_549469	1088		Unclassified	No Cluster Assigned	8.18737				Activated Sludge	State B	Week 2
BIN0123	16552	4	k101_690969	1099		Unclassified	3	32.4217				Activated Sludge	State B	Week 2
BIN0123	16552	2	k101_741916	5024		Unclassified	9	3.54612			G_tfc7;G_tfc8;G_tfc9;G_tfc10	Activated Sludge	State B	Week 2
BIN0002	184572	1	k101_605686	2135		d__Bacteria;p__Proteobacteria;c__Gammaproteobacteria;o__Burkholderiales;f__Burkholderiaceae;g__Quisquiliibacterium;s__	No Cluster Assigned	0.374162				Activated Sludge	State B	Week 2
BIN0038	57503	2	k101_394066	2203		d__Bacteria;p__Proteobacteria;c__Gammaproteobacteria;o__Burkholderiales;f__Burkholderiaceae;g__Ottowia;s__Ottowia	No Cluster Assigned	2.32782				Activated Sludge	State B	Week 2
BIN0038	57503	1	k101_468638	1915		d__Bacteria;p__Proteobacteria;c__Gammaproteobacteria;o__Burkholderiales;f__Burkholderiaceae;g__Ottowia;s__Ottowia	No Cluster Assigned	1.33895				Activated Sludge	State B	Week 2
BIN0038	57503	1	k101_608782	1243		d__Bacteria;p__Proteobacteria;c__Gammaproteobacteria;o__Burkholderiales;f__Burkholderiaceae;g__Ottowia;s__Ottowia	9	2.06282			t4cp1;G_tfc7	Activated Sludge	State B	Week 2
BIN0043	63741	1	k101_398072	1764		d__Bacteria;p__Proteobacteria;c__Gammaproteobacteria;o__Burkholderiales;f__Usitatibacteraceae;g__FEB-7;s__	45	1.31131			t4cp1	Activated Sludge	State B	Week 2
BIN0014	113016	8	k101_714503	4399		d__Bacteria;p__Proteobacteria;c__Alphaproteobacteria;o__Sphingomonadales;f__Sphingomonadaceae;g__Novosphingobium;s__	No Cluster Assigned	2.37257				Activated Sludge	State B	Week 2
BIN0059	25707	2	k101_291496	2094		d__Bacteria;p__Proteobacteria;c__Gammaproteobacteria;o__Burkholderiales;f__Burkholderiaceae;g__JAABQG01;s__	No Cluster Assigned	5.47805				Activated Sludge	State B	Week 2
BIN0059	25707	1	k101_377974	2331		d__Bacteria;p__Proteobacteria;c__Gammaproteobacteria;o__Burkholderiales;f__Burkholderiaceae;g__JAABQG01;s__	No Cluster Assigned	2.46054			G_tfc2;G_tfc3	Activated Sludge	State B	Week 2
BIN0031	81480	1	k101_434534	1150		d__Bacteria;p__Proteobacteria;c__Gammaproteobacteria;o__Burkholderiales;f__Burkholderiaceae;g__Acidovorax;s__	No Cluster Assigned	1.57353				Activated Sludge	State B	Week 2
BIN0005	196662	1	k101_556592	1108		d__Bacteria;p__Proteobacteria;c__Gammaproteobacteria;o__Burkholderiales;f__Rhodocyclaceae;g__Zoogloea;s__Zoogloea	6	0.676649	MPF_T	mate-pair-formation	virb4;G_tfc15	Activated Sludge	State B	Week 2
BIN0005	196662	1	k101_556592	1108		d__Bacteria;p__Proteobacteria;c__Gammaproteobacteria;o__Burkholderiales;f__Rhodocyclaceae;g__Zoogloea;s__Zoogloea	6	0.676649	MPF_G	mate-pair-formation	virb4;G_tfc15	Activated Sludge	State B	Week 2
BIN0051	73240	1	k101_728168	1103		d__Bacteria;p__Proteobacteria;c__Gammaproteobacteria;o__Burkholderiales;f__Rhodocyclaceae;g__Methyloversatilis;s__	27	1.82516			G_tfc14;G_tfc15	Activated Sludge	State B	Week 2
BIN0005	196662	1	k101_394066	2203		d__Bacteria;p__Proteobacteria;c__Gammaproteobacteria;o__Burkholderiales;f__Rhodocyclaceae;g__Zoogloea;s__Zoogloea	No Cluster Assigned	0.340321				Activated Sludge	State B	Week 2
BIN0046	35419	1	k101_714503	4399		d__Bacteria;p__Proteobacteria;c__Alphaproteobacteria;o__Caulobacterales;f__Caulobacteraceae;g__Phenylobacterium;s__	No Cluster Assigned	0.94631				Activated Sludge	State B	Week 2
BIN0021	109718	1	k101_714503	4399		d__Bacteria;p__Proteobacteria;c__Alphaproteobacteria;o__Sphingomonadales;f__Sphingomonadaceae;g__Novosphingobium;s__	No Cluster Assigned	0.305486				Activated Sludge	State B	Week 2
BIN0068	49836	1	k101_468638	1915		d__Bacteria;p__Proteobacteria;c__Gammaproteobacteria;o__Burkholderiales;f__Burkholderiaceae;g__Ottowia;s__	No Cluster Assigned	1.54494				Activated Sludge	State B	Week 2
BIN0018	82100	1	k101_446863	1077		d__Bacteria;p__Proteobacteria;c__Gammaproteobacteria;o__Burkholderiales;f__Rhodocyclaceae;g__Methyloversatilis;s__Methyloversatilis	No Cluster Assigned	1.6675			T_virB9	Activated Sludge	State B	Week 2
BIN0074	30499	1	k101_556592	1108		d__Bacteria;p__Proteobacteria;c__Gammaproteobacteria;o__Burkholderiales;f__Burkholderiaceae;g__Ottowia;s__	6	4.36313	MPF_T	mate-pair-formation	virb4;G_tfc15	Activated Sludge	State B	Week 2
BIN0074	30499	1	k101_556592	1108		d__Bacteria;p__Proteobacteria;c__Gammaproteobacteria;o__Burkholderiales;f__Burkholderiaceae;g__Ottowia;s__	6	4.36313	MPF_G	mate-pair-formation	virb4;G_tfc15	Activated Sludge	State B	Week 2
BIN0072	32423	1	k101_394066	2203		d__Bacteria;p__Proteobacteria;c__Gammaproteobacteria;o__Burkholderiales;f__Burkholderiaceae;g__JAABQG01;s__	No Cluster Assigned	2.06422				Activated Sludge	State B	Week 2
BIN0072	32423	1	k101_616543	8167		d__Bacteria;p__Proteobacteria;c__Gammaproteobacteria;o__Burkholderiales;f__Burkholderiaceae;g__JAABQG01;s__	No Cluster Assigned	0.556811			t4cp1;MOBH	Activated Sludge	State B	Week 2
BIN0098	38810	5	k101_394066	2203		Unclassified	No Cluster Assigned	8.62255				Activated Sludge	State B	Week 2
BIN0098	38810	1	k101_556592	1108		Unclassified	6	3.42879	MPF_T	mate-pair-formation	virb4;G_tfc15	Activated Sludge	State B	Week 2
BIN0098	38810	1	k101_556592	1108		Unclassified	6	3.42879	MPF_G	mate-pair-formation	virb4;G_tfc15	Activated Sludge	State B	Week 2
BIN0098	38810	1	k101_587780	1076		Unclassified	No Cluster Assigned	3.53076	MPF_T	mate-pair-formation	F_traE;F_traK;F_traV;virb4;F_traW	Activated Sludge	State B	Week 2
BIN0098	38810	1	k101_690969	1099		Unclassified	3	3.45687				Activated Sludge	State B	Week 2
BIN0068	49836	1	k101_468638	1915		d__Bacteria;p__Proteobacteria;c__Gammaproteobacteria;o__Burkholderiales;f__Burkholderiaceae;g__Ottowia;s__	No Cluster Assigned	1.54494				Activated Sludge	State B	Week 2
BIN0031	81480	1	k101_448503	1153		d__Bacteria;p__Proteobacteria;c__Gammaproteobacteria;o__Burkholderiales;f__Burkholderiaceae;g__Acidovorax;s__	No Cluster Assigned	1.56944				Activated Sludge	State B	Week 2
BIN0031	81480	1	k101_556592	1108		d__Bacteria;p__Proteobacteria;c__Gammaproteobacteria;o__Burkholderiales;f__Burkholderiaceae;g__Acidovorax;s__	6	1.63318	MPF_T	mate-pair-formation	virb4;G_tfc15	Activated Sludge	State B	Week 2
BIN0031	81480	1	k101_556592	1108		d__Bacteria;p__Proteobacteria;c__Gammaproteobacteria;o__Burkholderiales;f__Burkholderiaceae;g__Acidovorax;s__	6	1.63318	MPF_G	mate-pair-formation	virb4;G_tfc15	Activated Sludge	State B	Week 2
BIN0017	109328	1	k101_376092	1174		d__Bacteria;p__Proteobacteria;c__Gammaproteobacteria;o__Burkholderiales;f__Burkholderiaceae;g__Tibeticola;s__Tibeticola	15	1.14875				Activated Sludge	State B	Week 2
BIN0002	184572	1	k101_605686	2135		d__Bacteria;p__Proteobacteria;c__Gammaproteobacteria;o__Burkholderiales;f__Burkholderiaceae;g__Quisquiliibacterium;s__	No Cluster Assigned	0.374162				Activated Sludge	State B	Week 2
BIN0011	146816	1	k101_332048	1984		d__Bacteria;p__Proteobacteria;c__Gammaproteobacteria;o__Burkholderiales;f__Rhodocyclaceae;g__Methyloversatilis;s__	No Cluster Assigned	0.506184				Activated Sludge	State B	Week 2
BIN0011	146816	1	k101_446863	1077		d__Bacteria;p__Proteobacteria;c__Gammaproteobacteria;o__Burkholderiales;f__Rhodocyclaceae;g__Methyloversatilis;s__	No Cluster Assigned	0.93247			T_virB9	Activated Sludge	State B	Week 2
BIN0001	193078	2	k101_448503	1153		d__Bacteria;p__Proteobacteria;c__Gammaproteobacteria;o__Burkholderiales;f__Burkholderiaceae;g__Aquabacterium_A;s__Aquabacterium_A	No Cluster Assigned	1.32462				Activated Sludge	State B	Week 2
BIN0018	82100	1	k101_446863	1077		d__Bacteria;p__Proteobacteria;c__Gammaproteobacteria;o__Burkholderiales;f__Rhodocyclaceae;g__Methyloversatilis;s__Methyloversatilis	No Cluster Assigned	1.6675			T_virB9	Activated Sludge	State B	Week 2
BIN0044	57529	1	k101_377896	2897		d__Bacteria;p__Proteobacteria;c__Gammaproteobacteria;o__Burkholderiales;f__Burkholderiaceae;g__Ottowia;s__Ottowia	5	0.884685			G_tfc2;G_tfc3;T_virB1;G_tfc5	Activated Sludge	State B	Week 2
BIN0044	57529	1	k101_377974	2331		d__Bacteria;p__Proteobacteria;c__Gammaproteobacteria;o__Burkholderiales;f__Burkholderiaceae;g__Ottowia;s__Ottowia	No Cluster Assigned	1.0995			G_tfc2;G_tfc3	Activated Sludge	State B	Week 2
BIN0044	57529	1	k101_394066	2203		d__Bacteria;p__Proteobacteria;c__Gammaproteobacteria;o__Burkholderiales;f__Burkholderiaceae;g__Ottowia;s__Ottowia	No Cluster Assigned	1.16338				Activated Sludge	State B	Week 2
BIN0051	73240	1	k101_580071	1709		d__Bacteria;p__Proteobacteria;c__Gammaproteobacteria;o__Burkholderiales;f__Rhodocyclaceae;g__Methyloversatilis;s__	54	1.17797				Activated Sludge	State B	Week 2
BIN0009	193285	1	k101_741916	5024		d__Bacteria;p__Proteobacteria;c__Gammaproteobacteria;o__Burkholderiales;f__Rhodocyclaceae;g__Zoogloea;s__Zoogloea	9	0.151836			G_tfc7;G_tfc8;G_tfc9;G_tfc10	Activated Sludge	State B	Week 2
BIN0016	94280	1	k101_616572	1413		d__Bacteria;p__Actinobacteriota;c__Actinomycetia;o__Actinomycetales;f__Dermatophilaceae;g__GCA-2748155;s__	No Cluster Assigned	1.10678				Activated Sludge	State B	Week 2
BIN0008	285150	1	k101_690969	1099		d__Bacteria;p__Proteobacteria;c__Gammaproteobacteria;o__Burkholderiales;f__Rhodocyclaceae;g__JAEUNL01;s__JAEUNL01	3	0.470492				Activated Sludge	State B	Week 2
BIN0034	85828	1	k101_468638	1915		d__Bacteria;p__Proteobacteria;c__Gammaproteobacteria;o__Xanthomonadales;f__Xanthomonadaceae;g__Chiayiivirga;s__	No Cluster Assigned	0.897069				Activated Sludge	State B	Week 2
BIN0034	85828	1	k101_556592	1108		d__Bacteria;p__Proteobacteria;c__Gammaproteobacteria;o__Xanthomonadales;f__Xanthomonadaceae;g__Chiayiivirga;s__	6	1.55044	MPF_T	mate-pair-formation	virb4;G_tfc15	Activated Sludge	State B	Week 2
BIN0034	85828	1	k101_556592	1108		d__Bacteria;p__Proteobacteria;c__Gammaproteobacteria;o__Xanthomonadales;f__Xanthomonadaceae;g__Chiayiivirga;s__	6	1.55044	MPF_G	mate-pair-formation	virb4;G_tfc15	Activated Sludge	State B	Week 2
BIN0005	196662	1	k101_332048	1984		d__Bacteria;p__Proteobacteria;c__Gammaproteobacteria;o__Burkholderiales;f__Rhodocyclaceae;g__Zoogloea;s__Zoogloea	No Cluster Assigned	0.377887				Activated Sludge	State B	Week 2
BIN0002	184572	1	k101_556592	1108		d__Bacteria;p__Proteobacteria;c__Gammaproteobacteria;o__Burkholderiales;f__Burkholderiaceae;g__Quisquiliibacterium;s__	6	0.720972	MPF_T	mate-pair-formation	virb4;G_tfc15	Activated Sludge	State B	Week 2
BIN0002	184572	1	k101_556592	1108		d__Bacteria;p__Proteobacteria;c__Gammaproteobacteria;o__Burkholderiales;f__Burkholderiaceae;g__Quisquiliibacterium;s__	6	0.720972	MPF_G	mate-pair-formation	virb4;G_tfc15	Activated Sludge	State B	Week 2
BIN0002	184572	7	k101_605686	2135		d__Bacteria;p__Proteobacteria;c__Gammaproteobacteria;o__Burkholderiales;f__Burkholderiaceae;g__Quisquiliibacterium;s__	No Cluster Assigned	2.61914				Activated Sludge	State B	Week 2
BIN0006	146788	1	k101_605686	2135		d__Bacteria;p__Proteobacteria;c__Gammaproteobacteria;o__Competibacterales;f__Competibacteraceae;g__Competibacter_A;s__	No Cluster Assigned	0.470474				Activated Sludge	State B	Week 2
BIN0018	82100	1	k101_446863	1077		d__Bacteria;p__Proteobacteria;c__Gammaproteobacteria;o__Burkholderiales;f__Rhodocyclaceae;g__Methyloversatilis;s__Methyloversatilis	No Cluster Assigned	1.6675			T_virB9	Activated Sludge	State B	Week 2
BIN0076	29966	1	k101_353142	1390		d__Bacteria;p__Proteobacteria;c__Gammaproteobacteria;o__Burkholderiales;f__Burkholderiaceae;g__Ottowia;s__	9	3.53981			t4cp1	Activated Sludge	State B	Week 2
BIN0076	29966	1	k101_376092	1174		d__Bacteria;p__Proteobacteria;c__Gammaproteobacteria;o__Burkholderiales;f__Burkholderiaceae;g__Ottowia;s__	15	4.19109				Activated Sludge	State B	Week 2
BIN0076	29966	2	k101_377974	2331		d__Bacteria;p__Proteobacteria;c__Gammaproteobacteria;o__Burkholderiales;f__Burkholderiaceae;g__Ottowia;s__	No Cluster Assigned	4.22165			G_tfc2;G_tfc3	Activated Sludge	State B	Week 2
BIN0076	29966	3	k101_434534	1150		d__Bacteria;p__Proteobacteria;c__Gammaproteobacteria;o__Burkholderiales;f__Burkholderiaceae;g__Ottowia;s__	No Cluster Assigned	12.8357				Activated Sludge	State B	Week 2
BIN0021	109718	1	k101_323971	1278		d__Bacteria;p__Proteobacteria;c__Alphaproteobacteria;o__Sphingomonadales;f__Sphingomonadaceae;g__Novosphingobium;s__	1	1.05151				Activated Sludge	State B	Week 2
BIN0017	109328	1	k101_549469	1088		d__Bacteria;p__Proteobacteria;c__Gammaproteobacteria;o__Burkholderiales;f__Burkholderiaceae;g__Tibeticola;s__Tibeticola	No Cluster Assigned	1.23955				Activated Sludge	State B	Week 2
BIN0076	29966	1	k101_377974	2331		d__Bacteria;p__Proteobacteria;c__Gammaproteobacteria;o__Burkholderiales;f__Burkholderiaceae;g__Ottowia;s__	No Cluster Assigned	2.11083			G_tfc2;G_tfc3	Activated Sludge	State B	Week 2
BIN0076	29966	1	k101_434534	1150		d__Bacteria;p__Proteobacteria;c__Gammaproteobacteria;o__Burkholderiales;f__Burkholderiaceae;g__Ottowia;s__	No Cluster Assigned	4.27856				Activated Sludge	State B	Week 2
BIN0076	29966	1	k101_543470	1375		d__Bacteria;p__Proteobacteria;c__Gammaproteobacteria;o__Burkholderiales;f__Burkholderiaceae;g__Ottowia;s__	No Cluster Assigned	3.57843				Activated Sludge	State B	Week 2
BIN0021	109718	1	k101_714503	4399		d__Bacteria;p__Proteobacteria;c__Alphaproteobacteria;o__Sphingomonadales;f__Sphingomonadaceae;g__Novosphingobium;s__	No Cluster Assigned	0.305486				Activated Sludge	State B	Week 2
BIN0038	57503	1	k101_377896	2897		d__Bacteria;p__Proteobacteria;c__Gammaproteobacteria;o__Burkholderiales;f__Burkholderiaceae;g__Ottowia;s__Ottowia	5	0.885085			G_tfc2;G_tfc3;T_virB1;G_tfc5	Activated Sludge	State B	Week 2
BIN0038	57503	1	k101_377974	2331		d__Bacteria;p__Proteobacteria;c__Gammaproteobacteria;o__Burkholderiales;f__Burkholderiaceae;g__Ottowia;s__Ottowia	No Cluster Assigned	1.1			G_tfc2;G_tfc3	Activated Sludge	State B	Week 2
BIN0002	184572	1	k101_448503	1153		d__Bacteria;p__Proteobacteria;c__Gammaproteobacteria;o__Burkholderiales;f__Burkholderiaceae;g__Quisquiliibacterium;s__	No Cluster Assigned	0.692833				Activated Sludge	State B	Week 2
BIN0033	84789	1	k101_549469	1088		d__Bacteria;p__Proteobacteria;c__Alphaproteobacteria;o__UBA9219;f__UBA9219;g__;s__	No Cluster Assigned	1.59829				Activated Sludge	State B	Week 2
BIN0076	29966	1	k101_377896	2897		d__Bacteria;p__Proteobacteria;c__Gammaproteobacteria;o__Burkholderiales;f__Burkholderiaceae;g__Ottowia;s__	5	1.69843			G_tfc2;G_tfc3;T_virB1;G_tfc5	Activated Sludge	State B	Week 2
BIN0076	29966	1	k101_670917	3136		d__Bacteria;p__Proteobacteria;c__Gammaproteobacteria;o__Burkholderiales;f__Burkholderiaceae;g__Ottowia;s__	12	1.56899				Activated Sludge	State B	Week 2
BIN0076	29966	1	k101_690969	1099		d__Bacteria;p__Proteobacteria;c__Gammaproteobacteria;o__Burkholderiales;f__Burkholderiaceae;g__Ottowia;s__	3	4.47711				Activated Sludge	State B	Week 2
BIN0037	61838	1	k101_568012	1482		d__Bacteria;p__Proteobacteria;c__Gammaproteobacteria;o__Competibacterales;f__Competibacteraceae;g__RXIW01;s__RXIW01	49	1.60887				Activated Sludge	State B	Week 2
BIN0019	174649	1	k101_568012	1482		d__Bacteria;p__Proteobacteria;c__Alphaproteobacteria;o__Sphingomonadales;f__Sphingomonadaceae;g__Chakrabartia;s__	49	0.569652				Activated Sludge	State B	Week 2
BIN0008	285150	1	k101_629549	1091		d__Bacteria;p__Proteobacteria;c__Gammaproteobacteria;o__Burkholderiales;f__Rhodocyclaceae;g__JAEUNL01;s__JAEUNL01	4	0.473942			F_traH;F_traG	Activated Sludge	State B	Week 2
BIN0082	37603	2	k101_376092	1174		Unclassified	15	6.6798				Activated Sludge	State B	Week 2
BIN0082	37603	8	k101_394066	2203		Unclassified	No Cluster Assigned	14.2389				Activated Sludge	State B	Week 2
BIN0082	37603	1	k101_543470	1375		Unclassified	No Cluster Assigned	2.85167				Activated Sludge	State B	Week 2
BIN0082	37603	1	k101_670917	3136		Unclassified	12	1.25033				Activated Sludge	State B	Week 2
BIN0072	32423	1	k101_448503	1153		d__Bacteria;p__Proteobacteria;c__Gammaproteobacteria;o__Burkholderiales;f__Burkholderiaceae;g__JAABQG01;s__	No Cluster Assigned	3.94404				Activated Sludge	State B	Week 2
BIN0002	184572	1	k101_605686	2135		d__Bacteria;p__Proteobacteria;c__Gammaproteobacteria;o__Burkholderiales;f__Burkholderiaceae;g__Quisquiliibacterium;s__	No Cluster Assigned	0.374162				Activated Sludge	State B	Week 2
BIN0002	184572	1	k101_629549	1091		d__Bacteria;p__Proteobacteria;c__Gammaproteobacteria;o__Burkholderiales;f__Burkholderiaceae;g__Quisquiliibacterium;s__	4	0.732206			F_traH;F_traG	Activated Sludge	State B	Week 2
BIN0012	118027	1	k101_629549	1091		d__Bacteria;p__Proteobacteria;c__Gammaproteobacteria;o__Burkholderiales;f__Ga0077523;g__Ga0077526;s__	4	1.14503			F_traH;F_traG	Activated Sludge	State B	Week 2
BIN0097	19685	2	k101_629549	1091		Unclassified	4	13.7307			F_traH;F_traG	Activated Sludge	State B	Week 2
BIN0022	114996	1	k101_291496	2094		d__Bacteria;p__Proteobacteria;c__Gammaproteobacteria;o__Burkholderiales;f__Burkholderiaceae;g__Ottowia;s__	No Cluster Assigned	0.6123				Activated Sludge	State B	Week 2
BIN0022	114996	1	k101_556592	1108		d__Bacteria;p__Proteobacteria;c__Gammaproteobacteria;o__Burkholderiales;f__Burkholderiaceae;g__Ottowia;s__	6	1.15718	MPF_T	mate-pair-formation	virb4;G_tfc15	Activated Sludge	State B	Week 2
BIN0022	114996	1	k101_556592	1108		d__Bacteria;p__Proteobacteria;c__Gammaproteobacteria;o__Burkholderiales;f__Burkholderiaceae;g__Ottowia;s__	6	1.15718	MPF_G	mate-pair-formation	virb4;G_tfc15	Activated Sludge	State B	Week 2
BIN0063	40547	1	k101_690969	1099		d__Bacteria;p__Proteobacteria;c__Gammaproteobacteria;o__Burkholderiales;f__Burkholderiaceae;g__Ottowia;s__	3	3.30878				Activated Sludge	State B	Week 2
BIN0075	56928	2	k101_434534	1150		Unclassified	No Cluster Assigned	4.50433				Activated Sludge	State B	Week 2
BIN0014	113016	1	k101_497252	2204		d__Bacteria;p__Proteobacteria;c__Alphaproteobacteria;o__Sphingomonadales;f__Sphingomonadaceae;g__Novosphingobium;s__	No Cluster Assigned	0.591933				Activated Sludge	State B	Week 2
BIN0076	29966	2	k101_377974	2331		d__Bacteria;p__Proteobacteria;c__Gammaproteobacteria;o__Burkholderiales;f__Burkholderiaceae;g__Ottowia;s__	No Cluster Assigned	4.22165			G_tfc2;G_tfc3	Activated Sludge	State B	Week 2
BIN0027	62892	1	k101_323971	1278		d__Bacteria;p__Proteobacteria;c__Alphaproteobacteria;o__Sphingomonadales;f__Sphingomonadaceae;g__Novosphingobium;s__	1	1.83441				Activated Sludge	State B	Week 2
BIN0027	62892	1	k101_516174	3148		d__Bacteria;p__Proteobacteria;c__Alphaproteobacteria;o__Sphingomonadales;f__Sphingomonadaceae;g__Novosphingobium;s__	No Cluster Assigned	0.744721				Activated Sludge	State B	Week 2
BIN0027	62892	1	k101_587780	1076		d__Bacteria;p__Proteobacteria;c__Alphaproteobacteria;o__Sphingomonadales;f__Sphingomonadaceae;g__Novosphingobium;s__	No Cluster Assigned	2.17879	MPF_T	mate-pair-formation	F_traE;F_traK;F_traV;virb4;F_traW	Activated Sludge	State B	Week 2
BIN0027	62892	3	k101_626531	11539		d__Bacteria;p__Proteobacteria;c__Alphaproteobacteria;o__Sphingomonadales;f__Sphingomonadaceae;g__Novosphingobium;s__	No Cluster Assigned	0.609511				Activated Sludge	State B	Week 2
BIN0027	62892	1	k101_714503	4399		d__Bacteria;p__Proteobacteria;c__Alphaproteobacteria;o__Sphingomonadales;f__Sphingomonadaceae;g__Novosphingobium;s__	No Cluster Assigned	0.532935				Activated Sludge	State B	Week 2
BIN0001	193078	1	k101_556592	1108		d__Bacteria;p__Proteobacteria;c__Gammaproteobacteria;o__Burkholderiales;f__Burkholderiaceae;g__Aquabacterium_A;s__Aquabacterium_A	6	0.689209	MPF_T	mate-pair-formation	virb4;G_tfc15	Activated Sludge	State B	Week 2
BIN0001	193078	1	k101_556592	1108		d__Bacteria;p__Proteobacteria;c__Gammaproteobacteria;o__Burkholderiales;f__Burkholderiaceae;g__Aquabacterium_A;s__Aquabacterium_A	6	0.689209	MPF_G	mate-pair-formation	virb4;G_tfc15	Activated Sludge	State B	Week 2
BIN0022	114996	1	k101_491520	1224		d__Bacteria;p__Proteobacteria;c__Gammaproteobacteria;o__Burkholderiales;f__Burkholderiaceae;g__Ottowia;s__	25	1.04751			G_tfc24	Activated Sludge	State B	Week 2
BIN0038	57503	1	k101_377974	2331		d__Bacteria;p__Proteobacteria;c__Gammaproteobacteria;o__Burkholderiales;f__Burkholderiaceae;g__Ottowia;s__Ottowia	No Cluster Assigned	1.1			G_tfc2;G_tfc3	Activated Sludge	State B	Week 2
BIN0014	113016	1	k101_714503	4399		d__Bacteria;p__Proteobacteria;c__Alphaproteobacteria;o__Sphingomonadales;f__Sphingomonadaceae;g__Novosphingobium;s__	No Cluster Assigned	0.296572				Activated Sludge	State B	Week 2
BIN0074	30499	1	k101_376092	1174		d__Bacteria;p__Proteobacteria;c__Gammaproteobacteria;o__Burkholderiales;f__Burkholderiaceae;g__Ottowia;s__	15	4.11785				Activated Sludge	State B	Week 2
BIN0074	30499	1	k101_394066	2203		d__Bacteria;p__Proteobacteria;c__Gammaproteobacteria;o__Burkholderiales;f__Burkholderiaceae;g__Ottowia;s__	No Cluster Assigned	2.19444				Activated Sludge	State B	Week 2
BIN0074	30499	1	k101_434534	1150		d__Bacteria;p__Proteobacteria;c__Gammaproteobacteria;o__Burkholderiales;f__Burkholderiaceae;g__Ottowia;s__	No Cluster Assigned	4.20378				Activated Sludge	State B	Week 2
BIN0074	30499	1	k101_549469	1088		d__Bacteria;p__Proteobacteria;c__Gammaproteobacteria;o__Burkholderiales;f__Burkholderiaceae;g__Ottowia;s__	No Cluster Assigned	4.44334				Activated Sludge	State B	Week 2
BIN0082	37603	1	k101_376092	1174		Unclassified	15	3.3399				Activated Sludge	State B	Week 2
BIN0082	37603	2	k101_377974	2331		Unclassified	No Cluster Assigned	3.36426			G_tfc2;G_tfc3	Activated Sludge	State B	Week 2
BIN0082	37603	8	k101_394066	2203		Unclassified	No Cluster Assigned	14.2389				Activated Sludge	State B	Week 2
BIN0082	37603	1	k101_398072	1764		Unclassified	45	2.22281			t4cp1	Activated Sludge	State B	Week 2
BIN0082	37603	1	k101_477973	2509		Unclassified	45	1.56279			G_tfc7;t4cp1	Activated Sludge	State B	Week 2
BIN0082	37603	1	k101_543470	1375		Unclassified	No Cluster Assigned	2.85167				Activated Sludge	State B	Week 2
BIN0082	37603	1	k101_741916	5024		Unclassified	9	0.780462			G_tfc7;G_tfc8;G_tfc9;G_tfc10	Activated Sludge	State B	Week 2
BIN0028	90237	1	k101_491520	1224		d__Bacteria;p__Proteobacteria;c__Gammaproteobacteria;o__Burkholderiales;f__Thiobacillaceae;g__Thiobacillus;s__	25	1.33493			G_tfc24	Activated Sludge	State B	Week 2
BIN0006	146788	1	k101_450556	2398		d__Bacteria;p__Proteobacteria;c__Gammaproteobacteria;o__Competibacterales;f__Competibacteraceae;g__Competibacter_A;s__	No Cluster Assigned	0.418875				Activated Sludge	State B	Week 2
BIN0006	146788	1	k101_715586	1030		d__Bacteria;p__Proteobacteria;c__Gammaproteobacteria;o__Competibacterales;f__Competibacteraceae;g__Competibacter_A;s__	No Cluster Assigned	0.975205				Activated Sludge	State B	Week 2
BIN0038	57503	1	k101_491520	1224		d__Bacteria;p__Proteobacteria;c__Gammaproteobacteria;o__Burkholderiales;f__Burkholderiaceae;g__Ottowia;s__Ottowia	25	2.09484			G_tfc24	Activated Sludge	State B	Week 2
BIN0038	57503	3	k101_556592	1108		d__Bacteria;p__Proteobacteria;c__Gammaproteobacteria;o__Burkholderiales;f__Burkholderiaceae;g__Ottowia;s__Ottowia	6	6.94248	MPF_T	mate-pair-formation	virb4;G_tfc15	Activated Sludge	State B	Week 2
BIN0038	57503	3	k101_556592	1108		d__Bacteria;p__Proteobacteria;c__Gammaproteobacteria;o__Burkholderiales;f__Burkholderiaceae;g__Ottowia;s__Ottowia	6	6.94248	MPF_G	mate-pair-formation	virb4;G_tfc15	Activated Sludge	State B	Week 2
BIN0038	57503	1	k101_608782	1243		d__Bacteria;p__Proteobacteria;c__Gammaproteobacteria;o__Burkholderiales;f__Burkholderiaceae;g__Ottowia;s__Ottowia	9	2.06282			t4cp1;G_tfc7	Activated Sludge	State B	Week 2
BIN0074	30499	1	k101_315503	1205		d__Bacteria;p__Proteobacteria;c__Gammaproteobacteria;o__Burkholderiales;f__Burkholderiaceae;g__Ottowia;s__	No Cluster Assigned	4.01191			T_virB6	Activated Sludge	State B	Week 2
BIN0074	30499	1	k101_394066	2203		d__Bacteria;p__Proteobacteria;c__Gammaproteobacteria;o__Burkholderiales;f__Burkholderiaceae;g__Ottowia;s__	No Cluster Assigned	2.19444				Activated Sludge	State B	Week 2
BIN0074	30499	1	k101_398072	1764		d__Bacteria;p__Proteobacteria;c__Gammaproteobacteria;o__Burkholderiales;f__Burkholderiaceae;g__Ottowia;s__	45	2.74056			t4cp1	Activated Sludge	State B	Week 2
BIN0074	30499	2	k101_556592	1108		d__Bacteria;p__Proteobacteria;c__Gammaproteobacteria;o__Burkholderiales;f__Burkholderiaceae;g__Ottowia;s__	6	8.72627	MPF_T	mate-pair-formation	virb4;G_tfc15	Activated Sludge	State B	Week 2
BIN0074	30499	2	k101_556592	1108		d__Bacteria;p__Proteobacteria;c__Gammaproteobacteria;o__Burkholderiales;f__Burkholderiaceae;g__Ottowia;s__	6	8.72627	MPF_G	mate-pair-formation	virb4;G_tfc15	Activated Sludge	State B	Week 2
BIN0074	30499	2	k101_629549	1091		d__Bacteria;p__Proteobacteria;c__Gammaproteobacteria;o__Burkholderiales;f__Burkholderiaceae;g__Ottowia;s__	4	8.86224			F_traH;F_traG	Activated Sludge	State B	Week 2
BIN0074	30499	5	k101_690969	1099		d__Bacteria;p__Proteobacteria;c__Gammaproteobacteria;o__Burkholderiales;f__Burkholderiaceae;g__Ottowia;s__	3	21.9943				Activated Sludge	State B	Week 2
BIN0018	82100	1	k101_446863	1077		d__Bacteria;p__Proteobacteria;c__Gammaproteobacteria;o__Burkholderiales;f__Rhodocyclaceae;g__Methyloversatilis;s__Methyloversatilis	No Cluster Assigned	1.6675			T_virB9	Activated Sludge	State B	Week 2
BIN0018	82100	1	k101_477973	2509		d__Bacteria;p__Proteobacteria;c__Gammaproteobacteria;o__Burkholderiales;f__Rhodocyclaceae;g__Methyloversatilis;s__Methyloversatilis	45	0.715781			G_tfc7;t4cp1	Activated Sludge	State B	Week 2
BIN0072	32423	1	k101_468638	1915		d__Bacteria;p__Proteobacteria;c__Gammaproteobacteria;o__Burkholderiales;f__Burkholderiaceae;g__JAABQG01;s__	No Cluster Assigned	2.37466				Activated Sludge	State B	Week 2
BIN0002	184572	1	k101_670917	3136		d__Bacteria;p__Proteobacteria;c__Gammaproteobacteria;o__Burkholderiales;f__Burkholderiaceae;g__Quisquiliibacterium;s__	12	0.254731				Activated Sludge	State B	Week 2
BIN0079	75214	1	k101_350136	1009		d__Bacteria;p__Proteobacteria;c__Gammaproteobacteria;o__Burkholderiales;f__Burkholderiaceae;g__JAABQG01;s__	No Cluster Assigned	1.94283				Activated Sludge	State B	Week 2
BIN0044	57529	2	k101_357748	1118		d__Bacteria;p__Proteobacteria;c__Gammaproteobacteria;o__Burkholderiales;f__Burkholderiaceae;g__Ottowia;s__Ottowia	No Cluster Assigned	4.58485				Activated Sludge	State B	Week 2
BIN0044	57529	1	k101_376092	1174		d__Bacteria;p__Proteobacteria;c__Gammaproteobacteria;o__Burkholderiales;f__Burkholderiaceae;g__Ottowia;s__Ottowia	15	2.18308				Activated Sludge	State B	Week 2
BIN0044	57529	1	k101_439757	1327		d__Bacteria;p__Proteobacteria;c__Gammaproteobacteria;o__Burkholderiales;f__Burkholderiaceae;g__Ottowia;s__Ottowia	4	1.93137			F_traG	Activated Sludge	State B	Week 2
BIN0044	57529	2	k101_556592	1108		d__Bacteria;p__Proteobacteria;c__Gammaproteobacteria;o__Burkholderiales;f__Burkholderiaceae;g__Ottowia;s__Ottowia	6	4.62623	MPF_T	mate-pair-formation	virb4;G_tfc15	Activated Sludge	State B	Week 2
BIN0044	57529	2	k101_556592	1108		d__Bacteria;p__Proteobacteria;c__Gammaproteobacteria;o__Burkholderiales;f__Burkholderiaceae;g__Ottowia;s__Ottowia	6	4.62623	MPF_G	mate-pair-formation	virb4;G_tfc15	Activated Sludge	State B	Week 2
BIN0046	35419	1	k101_712961	2221		d__Bacteria;p__Proteobacteria;c__Alphaproteobacteria;o__Caulobacterales;f__Caulobacteraceae;g__Phenylobacterium;s__	No Cluster Assigned	1.8743	MPF_T	mate-pair-formation	T_virB8;T_virB9	Activated Sludge	State B	Week 2
BIN0082	37603	6	k101_394066	2203		Unclassified	No Cluster Assigned	10.6792				Activated Sludge	State B	Week 2
BIN0031	81480	1	k101_350136	1009		d__Bacteria;p__Proteobacteria;c__Gammaproteobacteria;o__Burkholderiales;f__Burkholderiaceae;g__Acidovorax;s__	No Cluster Assigned	1.79342				Activated Sludge	State B	Week 2
BIN0027	62892	1	k101_507740	4485		d__Bacteria;p__Proteobacteria;c__Alphaproteobacteria;o__Sphingomonadales;f__Sphingomonadaceae;g__Novosphingobium;s__	No Cluster Assigned	0.522716				Activated Sludge	State B	Week 2
BIN0015	73921	1	k101_568012	1482		d__Bacteria;p__Proteobacteria;c__Gammaproteobacteria;o__Competibacterales;f__Competibacteraceae;g__Competibacter;s__Competibacter	49	1.34588				Activated Sludge	State B	Week 2
BIN0022	114996	1	k101_549469	1088		d__Bacteria;p__Proteobacteria;c__Gammaproteobacteria;o__Burkholderiales;f__Burkholderiaceae;g__Ottowia;s__	No Cluster Assigned	1.17845				Activated Sludge	State B	Week 2
BIN0002	184572	1	k101_556592	1108		d__Bacteria;p__Proteobacteria;c__Gammaproteobacteria;o__Burkholderiales;f__Burkholderiaceae;g__Quisquiliibacterium;s__	6	0.720972	MPF_T	mate-pair-formation	virb4;G_tfc15	Activated Sludge	State B	Week 2
BIN0002	184572	1	k101_556592	1108		d__Bacteria;p__Proteobacteria;c__Gammaproteobacteria;o__Burkholderiales;f__Burkholderiaceae;g__Quisquiliibacterium;s__	6	0.720972	MPF_G	mate-pair-formation	virb4;G_tfc15	Activated Sludge	State B	Week 2
BIN0002	184572	1	k101_605686	2135		d__Bacteria;p__Proteobacteria;c__Gammaproteobacteria;o__Burkholderiales;f__Burkholderiaceae;g__Quisquiliibacterium;s__	No Cluster Assigned	0.374162				Activated Sludge	State B	Week 2
BIN0011	146816	1	k101_556592	1108		d__Bacteria;p__Proteobacteria;c__Gammaproteobacteria;o__Burkholderiales;f__Rhodocyclaceae;g__Methyloversatilis;s__	6	0.906381	MPF_T	mate-pair-formation	virb4;G_tfc15	Activated Sludge	State B	Week 2
BIN0011	146816	1	k101_556592	1108		d__Bacteria;p__Proteobacteria;c__Gammaproteobacteria;o__Burkholderiales;f__Rhodocyclaceae;g__Methyloversatilis;s__	6	0.906381	MPF_G	mate-pair-formation	virb4;G_tfc15	Activated Sludge	State B	Week 2
BIN0075	56928	1	k101_377896	2897		Unclassified	5	0.894024			G_tfc2;G_tfc3;T_virB1;G_tfc5	Activated Sludge	State B	Week 2
BIN0075	56928	1	k101_377974	2331		Unclassified	No Cluster Assigned	1.11111			G_tfc2;G_tfc3	Activated Sludge	State B	Week 2
BIN0075	56928	2	k101_394066	2203		Unclassified	No Cluster Assigned	2.35133				Activated Sludge	State B	Week 2
BIN0075	56928	1	k101_434534	1150		Unclassified	No Cluster Assigned	2.25216				Activated Sludge	State B	Week 2
BIN0021	109718	1	k101_391657	1844		d__Bacteria;p__Proteobacteria;c__Alphaproteobacteria;o__Sphingomonadales;f__Sphingomonadaceae;g__Novosphingobium;s__	No Cluster Assigned	0.728761				Activated Sludge	State B	Week 2
BIN0091	43026	1	k101_629549	1091		d__Bacteria;p__Proteobacteria;c__Gammaproteobacteria;o__Burkholderiales;f__Burkholderiaceae;g__JAABQG01;s__	4	3.141			F_traH;F_traG	Activated Sludge	State B	Week 2
BIN0014	113016	1	k101_714503	4399		d__Bacteria;p__Proteobacteria;c__Alphaproteobacteria;o__Sphingomonadales;f__Sphingomonadaceae;g__Novosphingobium;s__	No Cluster Assigned	0.296572				Activated Sludge	State B	Week 2
BIN0139	10392	1	k101_315503	1205		Unclassified	No Cluster Assigned	11.7744			T_virB6	Activated Sludge	State B	Week 2
BIN0139	10392	2	k101_353142	1390		Unclassified	9	20.4146			t4cp1	Activated Sludge	State B	Week 2
BIN0139	10392	3	k101_377896	2897		Unclassified	5	14.6926			G_tfc2;G_tfc3;T_virB1;G_tfc5	Activated Sludge	State B	Week 2
BIN0139	10392	2	k101_394066	2203		Unclassified	No Cluster Assigned	12.8807				Activated Sludge	State B	Week 2
BIN0139	10392	2	k101_556592	1108		Unclassified	6	25.6103	MPF_T	mate-pair-formation	virb4;G_tfc15	Activated Sludge	State B	Week 2
BIN0139	10392	2	k101_556592	1108		Unclassified	6	25.6103	MPF_G	mate-pair-formation	virb4;G_tfc15	Activated Sludge	State B	Week 2
BIN0139	10392	28	k101_608782	1243		Unclassified	9	319.604			t4cp1;G_tfc7	Activated Sludge	State B	Week 2
BIN0014	113016	1	k101_391657	1844		d__Bacteria;p__Proteobacteria;c__Alphaproteobacteria;o__Sphingomonadales;f__Sphingomonadaceae;g__Novosphingobium;s__	No Cluster Assigned	0.707494				Activated Sludge	State B	Week 2
BIN0014	113016	7	k101_714503	4399		d__Bacteria;p__Proteobacteria;c__Alphaproteobacteria;o__Sphingomonadales;f__Sphingomonadaceae;g__Novosphingobium;s__	No Cluster Assigned	2.076				Activated Sludge	State B	Week 2
BIN0022	114996	1	k101_690969	1099		d__Bacteria;p__Proteobacteria;c__Gammaproteobacteria;o__Burkholderiales;f__Burkholderiaceae;g__Ottowia;s__	3	1.16666				Activated Sludge	State B	Week 2
BIN0082	37603	1	k101_394066	2203		Unclassified	No Cluster Assigned	1.77986				Activated Sludge	State B	Week 2
BIN0027	62892	1	k101_497252	2204		d__Bacteria;p__Proteobacteria;c__Alphaproteobacteria;o__Sphingomonadales;f__Sphingomonadaceae;g__Novosphingobium;s__	No Cluster Assigned	1.06369				Activated Sludge	State B	Week 2
BIN0027	62892	1	k101_587780	1076		d__Bacteria;p__Proteobacteria;c__Alphaproteobacteria;o__Sphingomonadales;f__Sphingomonadaceae;g__Novosphingobium;s__	No Cluster Assigned	2.17879	MPF_T	mate-pair-formation	F_traE;F_traK;F_traV;virb4;F_traW	Activated Sludge	State B	Week 2
BIN0027	62892	3	k101_626531	11539		d__Bacteria;p__Proteobacteria;c__Alphaproteobacteria;o__Sphingomonadales;f__Sphingomonadaceae;g__Novosphingobium;s__	No Cluster Assigned	0.609511				Activated Sludge	State B	Week 2
BIN0075	56928	1	k101_315503	1205		Unclassified	No Cluster Assigned	2.14937			T_virB6	Activated Sludge	State B	Week 2
BIN0075	56928	5	k101_468638	1915		Unclassified	No Cluster Assigned	6.76237				Activated Sludge	State B	Week 2
BIN0046	35419	1	k101_712961	2221		d__Bacteria;p__Proteobacteria;c__Alphaproteobacteria;o__Caulobacterales;f__Caulobacteraceae;g__Phenylobacterium;s__	No Cluster Assigned	1.8743	MPF_T	mate-pair-formation	T_virB8;T_virB9	Activated Sludge	State B	Week 2
BIN0030	87596	1	k101_394066	2203		d__Bacteria;p__Proteobacteria;c__Gammaproteobacteria;o__Burkholderiales;f__Thiobacillaceae;g__Thiobacillus;s__Thiobacillus	No Cluster Assigned	0.764056				Activated Sludge	State B	Week 2
BIN0070	32295	2	k101_291496	2094		d__Bacteria;p__Proteobacteria;c__Gammaproteobacteria;o__Burkholderiales;f__Burkholderiaceae;g__JAABQG01;s__	No Cluster Assigned	4.36056				Activated Sludge	State B	Week 2
BIN0070	32295	1	k101_556592	1108		d__Bacteria;p__Proteobacteria;c__Gammaproteobacteria;o__Burkholderiales;f__Burkholderiaceae;g__JAABQG01;s__	6	4.12049	MPF_T	mate-pair-formation	virb4;G_tfc15	Activated Sludge	State B	Week 2
BIN0070	32295	1	k101_556592	1108		d__Bacteria;p__Proteobacteria;c__Gammaproteobacteria;o__Burkholderiales;f__Burkholderiaceae;g__JAABQG01;s__	6	4.12049	MPF_G	mate-pair-formation	virb4;G_tfc15	Activated Sludge	State B	Week 2
BIN0006	146788	1	k101_568012	1482		d__Bacteria;p__Proteobacteria;c__Gammaproteobacteria;o__Competibacterales;f__Competibacteraceae;g__Competibacter_A;s__	49	0.677774				Activated Sludge	State B	Week 2
BIN0147	7484	1	k101_323971	1278		Unclassified	1	15.4156				Activated Sludge	State B	Week 2
BIN0147	7484	1	k101_350136	1009		Unclassified	No Cluster Assigned	19.5253				Activated Sludge	State B	Week 2
BIN0147	7484	1	k101_446863	1077		Unclassified	No Cluster Assigned	18.2926			T_virB9	Activated Sludge	State B	Week 2
BIN0147	7484	2	k101_468638	1915		Unclassified	No Cluster Assigned	20.5755				Activated Sludge	State B	Week 2
BIN0147	7484	1	k101_543470	1375		Unclassified	No Cluster Assigned	14.3281				Activated Sludge	State B	Week 2
BIN0147	7484	1	k101_549469	1088		Unclassified	No Cluster Assigned	18.1076				Activated Sludge	State B	Week 2
BIN0147	7484	2	k101_587780	1076		Unclassified	No Cluster Assigned	36.6191	MPF_T	mate-pair-formation	F_traE;F_traK;F_traV;virb4;F_traW	Activated Sludge	State B	Week 2
BIN0147	7484	1	k101_626531	11539		Unclassified	No Cluster Assigned	1.70735				Activated Sludge	State B	Week 2
BIN0126	5724	1	k101_376092	1174		Unclassified	15	21.941				Activated Sludge	State B	Week 2
BIN0021	109718	1	k101_323971	1278		d__Bacteria;p__Proteobacteria;c__Alphaproteobacteria;o__Sphingomonadales;f__Sphingomonadaceae;g__Novosphingobium;s__	1	1.05151				Activated Sludge	State B	Week 2
BIN0003	215754	1	k101_444813	1248		d__Bacteria;p__Proteobacteria;c__Gammaproteobacteria;o__Burkholderiales;f__Burkholderiaceae;g__JADJCH01;s__	No Cluster Assigned	0.547583				Activated Sludge	State B	Week 2
BIN0137	6778	1	k101_448503	1153		Unclassified	No Cluster Assigned	18.8666				Activated Sludge	State B	Week 2
BIN0002	184572	1	k101_556592	1108		d__Bacteria;p__Proteobacteria;c__Gammaproteobacteria;o__Burkholderiales;f__Burkholderiaceae;g__Quisquiliibacterium;s__	6	0.720972	MPF_T	mate-pair-formation	virb4;G_tfc15	Activated Sludge	State B	Week 2
BIN0002	184572	1	k101_556592	1108		d__Bacteria;p__Proteobacteria;c__Gammaproteobacteria;o__Burkholderiales;f__Burkholderiaceae;g__Quisquiliibacterium;s__	6	0.720972	MPF_G	mate-pair-formation	virb4;G_tfc15	Activated Sludge	State B	Week 2
BIN0074	30499	1	k101_556592	1108		d__Bacteria;p__Proteobacteria;c__Gammaproteobacteria;o__Burkholderiales;f__Burkholderiaceae;g__Ottowia;s__	6	4.36313	MPF_T	mate-pair-formation	virb4;G_tfc15	Activated Sludge	State B	Week 2
BIN0074	30499	1	k101_556592	1108		d__Bacteria;p__Proteobacteria;c__Gammaproteobacteria;o__Burkholderiales;f__Burkholderiaceae;g__Ottowia;s__	6	4.36313	MPF_G	mate-pair-formation	virb4;G_tfc15	Activated Sludge	State B	Week 2
BIN0074	30499	2	k101_690969	1099		d__Bacteria;p__Proteobacteria;c__Gammaproteobacteria;o__Burkholderiales;f__Burkholderiaceae;g__Ottowia;s__	3	8.79773				Activated Sludge	State B	Week 2
BIN0022	114996	1	k101_377896	2897		d__Bacteria;p__Proteobacteria;c__Gammaproteobacteria;o__Burkholderiales;f__Burkholderiaceae;g__Ottowia;s__	5	0.442581			G_tfc2;G_tfc3;T_virB1;G_tfc5	Activated Sludge	State B	Week 2
BIN0022	114996	1	k101_394066	2203		d__Bacteria;p__Proteobacteria;c__Gammaproteobacteria;o__Burkholderiales;f__Burkholderiaceae;g__Ottowia;s__	No Cluster Assigned	0.582005				Activated Sludge	State B	Week 2
BIN0022	114996	1	k101_513888	1537		d__Bacteria;p__Proteobacteria;c__Gammaproteobacteria;o__Burkholderiales;f__Burkholderiaceae;g__Ottowia;s__	No Cluster Assigned	0.834194				Activated Sludge	State B	Week 2
BIN0022	114996	1	k101_556592	1108		d__Bacteria;p__Proteobacteria;c__Gammaproteobacteria;o__Burkholderiales;f__Burkholderiaceae;g__Ottowia;s__	6	1.15718	MPF_T	mate-pair-formation	virb4;G_tfc15	Activated Sludge	State B	Week 2
BIN0022	114996	1	k101_556592	1108		d__Bacteria;p__Proteobacteria;c__Gammaproteobacteria;o__Burkholderiales;f__Burkholderiaceae;g__Ottowia;s__	6	1.15718	MPF_G	mate-pair-formation	virb4;G_tfc15	Activated Sludge	State B	Week 2
BIN0022	114996	1	k101_728168	1103		d__Bacteria;p__Proteobacteria;c__Gammaproteobacteria;o__Burkholderiales;f__Burkholderiaceae;g__Ottowia;s__	27	1.16243			G_tfc14;G_tfc15	Activated Sludge	State B	Week 2
BIN0099	15195	1	k101_519898	1891		Unclassified	No Cluster Assigned	5.13135				Activated Sludge	State B	Week 2
BIN0079	75214	1	k101_377896	2897		d__Bacteria;p__Proteobacteria;c__Gammaproteobacteria;o__Burkholderiales;f__Burkholderiaceae;g__JAABQG01;s__	5	0.676669			G_tfc2;G_tfc3;T_virB1;G_tfc5	Activated Sludge	State B	Week 2
BIN0002	184572	1	k101_605686	2135		d__Bacteria;p__Proteobacteria;c__Gammaproteobacteria;o__Burkholderiales;f__Burkholderiaceae;g__Quisquiliibacterium;s__	No Cluster Assigned	0.374162				Activated Sludge	State B	Week 2
BIN0006	146788	1	k101_715586	1030		d__Bacteria;p__Proteobacteria;c__Gammaproteobacteria;o__Competibacterales;f__Competibacteraceae;g__Competibacter_A;s__	No Cluster Assigned	0.975205				Activated Sludge	State B	Week 2
BIN0028	90237	1	k101_670917	3136		d__Bacteria;p__Proteobacteria;c__Gammaproteobacteria;o__Burkholderiales;f__Thiobacillaceae;g__Thiobacillus;s__	12	0.52103				Activated Sludge	State B	Week 2
BIN0018	82100	1	k101_477973	2509		d__Bacteria;p__Proteobacteria;c__Gammaproteobacteria;o__Burkholderiales;f__Rhodocyclaceae;g__Methyloversatilis;s__Methyloversatilis	45	0.715781			G_tfc7;t4cp1	Activated Sludge	State B	Week 2
BIN0044	57529	1	k101_543470	1375		d__Bacteria;p__Proteobacteria;c__Gammaproteobacteria;o__Burkholderiales;f__Burkholderiaceae;g__Ottowia;s__Ottowia	No Cluster Assigned	1.86395				Activated Sludge	State B	Week 2
BIN0044	57529	1	k101_556592	1108		d__Bacteria;p__Proteobacteria;c__Gammaproteobacteria;o__Burkholderiales;f__Burkholderiaceae;g__Ottowia;s__Ottowia	6	2.31311	MPF_T	mate-pair-formation	virb4;G_tfc15	Activated Sludge	State B	Week 2
BIN0044	57529	1	k101_556592	1108		d__Bacteria;p__Proteobacteria;c__Gammaproteobacteria;o__Burkholderiales;f__Burkholderiaceae;g__Ottowia;s__Ottowia	6	2.31311	MPF_G	mate-pair-formation	virb4;G_tfc15	Activated Sludge	State B	Week 2
BIN0002	184572	1	k101_556592	1108		d__Bacteria;p__Proteobacteria;c__Gammaproteobacteria;o__Burkholderiales;f__Burkholderiaceae;g__Quisquiliibacterium;s__	6	0.720972	MPF_T	mate-pair-formation	virb4;G_tfc15	Activated Sludge	State B	Week 2
BIN0002	184572	1	k101_556592	1108		d__Bacteria;p__Proteobacteria;c__Gammaproteobacteria;o__Burkholderiales;f__Burkholderiaceae;g__Quisquiliibacterium;s__	6	0.720972	MPF_G	mate-pair-formation	virb4;G_tfc15	Activated Sludge	State B	Week 2
BIN0002	184572	1	k101_629549	1091		d__Bacteria;p__Proteobacteria;c__Gammaproteobacteria;o__Burkholderiales;f__Burkholderiaceae;g__Quisquiliibacterium;s__	4	0.732206			F_traH;F_traG	Activated Sludge	State B	Week 2
BIN0014	113016	2	k101_714503	4399		d__Bacteria;p__Proteobacteria;c__Alphaproteobacteria;o__Sphingomonadales;f__Sphingomonadaceae;g__Novosphingobium;s__	No Cluster Assigned	0.593144				Activated Sludge	State B	Week 2
BIN0005	196662	1	k101_694106	1001		d__Bacteria;p__Proteobacteria;c__Gammaproteobacteria;o__Burkholderiales;f__Rhodocyclaceae;g__Zoogloea;s__Zoogloea	No Cluster Assigned	0.748978			F_traG	Activated Sludge	State B	Week 2
BIN0002	184572	1	k101_556592	1108		d__Bacteria;p__Proteobacteria;c__Gammaproteobacteria;o__Burkholderiales;f__Burkholderiaceae;g__Quisquiliibacterium;s__	6	0.720972	MPF_T	mate-pair-formation	virb4;G_tfc15	Activated Sludge	State B	Week 2
BIN0002	184572	1	k101_556592	1108		d__Bacteria;p__Proteobacteria;c__Gammaproteobacteria;o__Burkholderiales;f__Burkholderiaceae;g__Quisquiliibacterium;s__	6	0.720972	MPF_G	mate-pair-formation	virb4;G_tfc15	Activated Sludge	State B	Week 2
BIN0022	114996	1	k101_690969	1099		d__Bacteria;p__Proteobacteria;c__Gammaproteobacteria;o__Burkholderiales;f__Burkholderiaceae;g__Ottowia;s__	3	1.16666				Activated Sludge	State B	Week 2
BIN0011	146816	1	k101_556592	1108		d__Bacteria;p__Proteobacteria;c__Gammaproteobacteria;o__Burkholderiales;f__Rhodocyclaceae;g__Methyloversatilis;s__	6	0.906381	MPF_T	mate-pair-formation	virb4;G_tfc15	Activated Sludge	State B	Week 2
BIN0011	146816	1	k101_556592	1108		d__Bacteria;p__Proteobacteria;c__Gammaproteobacteria;o__Burkholderiales;f__Rhodocyclaceae;g__Methyloversatilis;s__	6	0.906381	MPF_G	mate-pair-formation	virb4;G_tfc15	Activated Sludge	State B	Week 2
BIN0014	113016	6	k101_714503	4399		d__Bacteria;p__Proteobacteria;c__Alphaproteobacteria;o__Sphingomonadales;f__Sphingomonadaceae;g__Novosphingobium;s__	No Cluster Assigned	1.77943				Activated Sludge	State B	Week 2
BIN0006	146788	1	k101_605925	1412		d__Bacteria;p__Proteobacteria;c__Gammaproteobacteria;o__Competibacterales;f__Competibacteraceae;g__Competibacter_A;s__	47	0.711375				Activated Sludge	State B	Week 2
BIN0006	146788	1	k101_715586	1030		d__Bacteria;p__Proteobacteria;c__Gammaproteobacteria;o__Competibacterales;f__Competibacteraceae;g__Competibacter_A;s__	No Cluster Assigned	0.975205				Activated Sludge	State B	Week 2
BIN0014	113016	1	k101_714503	4399		d__Bacteria;p__Proteobacteria;c__Alphaproteobacteria;o__Sphingomonadales;f__Sphingomonadaceae;g__Novosphingobium;s__	No Cluster Assigned	0.296572				Activated Sludge	State B	Week 2
BIN0022	114996	1	k101_556592	1108		d__Bacteria;p__Proteobacteria;c__Gammaproteobacteria;o__Burkholderiales;f__Burkholderiaceae;g__Ottowia;s__	6	1.15718	MPF_T	mate-pair-formation	virb4;G_tfc15	Activated Sludge	State B	Week 2
BIN0022	114996	1	k101_556592	1108		d__Bacteria;p__Proteobacteria;c__Gammaproteobacteria;o__Burkholderiales;f__Burkholderiaceae;g__Ottowia;s__	6	1.15718	MPF_G	mate-pair-formation	virb4;G_tfc15	Activated Sludge	State B	Week 2
BIN0022	114996	1	k101_741916	5024		d__Bacteria;p__Proteobacteria;c__Gammaproteobacteria;o__Burkholderiales;f__Burkholderiaceae;g__Ottowia;s__	9	0.255206			G_tfc7;G_tfc8;G_tfc9;G_tfc10	Activated Sludge	State B	Week 2
BIN0015	73921	1	k101_714503	4399		d__Bacteria;p__Proteobacteria;c__Gammaproteobacteria;o__Competibacterales;f__Competibacteraceae;g__Competibacter;s__Competibacter	No Cluster Assigned	0.453421				Activated Sludge	State B	Week 2
BIN0011	146816	1	k101_556592	1108		d__Bacteria;p__Proteobacteria;c__Gammaproteobacteria;o__Burkholderiales;f__Rhodocyclaceae;g__Methyloversatilis;s__	6	0.906381	MPF_T	mate-pair-formation	virb4;G_tfc15	Activated Sludge	State B	Week 2
BIN0011	146816	1	k101_556592	1108		d__Bacteria;p__Proteobacteria;c__Gammaproteobacteria;o__Burkholderiales;f__Rhodocyclaceae;g__Methyloversatilis;s__	6	0.906381	MPF_G	mate-pair-formation	virb4;G_tfc15	Activated Sludge	State B	Week 2
BIN0113	10957	2	k101_376092	1174		Unclassified	15	22.9242				Activated Sludge	State B	Week 2
BIN0113	10957	1	k101_434534	1150		Unclassified	No Cluster Assigned	11.7013				Activated Sludge	State B	Week 2
BIN0113	10957	1	k101_549469	1088		Unclassified	No Cluster Assigned	12.3681				Activated Sludge	State B	Week 2
BIN0113	10957	1	k101_556592	1108		Unclassified	6	12.1449	MPF_T	mate-pair-formation	virb4;G_tfc15	Activated Sludge	State B	Week 2
BIN0113	10957	1	k101_556592	1108		Unclassified	6	12.1449	MPF_G	mate-pair-formation	virb4;G_tfc15	Activated Sludge	State B	Week 2
BIN0113	10957	1	k101_741916	5024		Unclassified	9	2.67844			G_tfc7;G_tfc8;G_tfc9;G_tfc10	Activated Sludge	State B	Week 2
BIN0005	196662	1	k101_456910	1126		d__Bacteria;p__Proteobacteria;c__Gammaproteobacteria;o__Burkholderiales;f__Rhodocyclaceae;g__Zoogloea;s__Zoogloea	No Cluster Assigned	0.665832				Activated Sludge	State B	Week 2
BIN0074	30499	1	k101_315503	1205		d__Bacteria;p__Proteobacteria;c__Gammaproteobacteria;o__Burkholderiales;f__Burkholderiaceae;g__Ottowia;s__	No Cluster Assigned	4.01191			T_virB6	Activated Sludge	State B	Week 2
BIN0074	30499	2	k101_376092	1174		d__Bacteria;p__Proteobacteria;c__Gammaproteobacteria;o__Burkholderiales;f__Burkholderiaceae;g__Ottowia;s__	15	8.23569				Activated Sludge	State B	Week 2
BIN0074	30499	1	k101_490831	1473		d__Bacteria;p__Proteobacteria;c__Gammaproteobacteria;o__Burkholderiales;f__Burkholderiaceae;g__Ottowia;s__	5	3.28198			G_tfc2	Activated Sludge	State B	Week 2
BIN0074	30499	3	k101_549469	1088		d__Bacteria;p__Proteobacteria;c__Gammaproteobacteria;o__Burkholderiales;f__Burkholderiaceae;g__Ottowia;s__	No Cluster Assigned	13.33				Activated Sludge	State B	Week 2
BIN0074	30499	1	k101_556592	1108		d__Bacteria;p__Proteobacteria;c__Gammaproteobacteria;o__Burkholderiales;f__Burkholderiaceae;g__Ottowia;s__	6	4.36313	MPF_T	mate-pair-formation	virb4;G_tfc15	Activated Sludge	State B	Week 2
BIN0074	30499	1	k101_556592	1108		d__Bacteria;p__Proteobacteria;c__Gammaproteobacteria;o__Burkholderiales;f__Burkholderiaceae;g__Ottowia;s__	6	4.36313	MPF_G	mate-pair-formation	virb4;G_tfc15	Activated Sludge	State B	Week 2
BIN0074	30499	1	k101_741916	5024		d__Bacteria;p__Proteobacteria;c__Gammaproteobacteria;o__Burkholderiales;f__Burkholderiaceae;g__Ottowia;s__	9	0.962251			G_tfc7;G_tfc8;G_tfc9;G_tfc10	Activated Sludge	State B	Week 2
BIN0002	184572	3	k101_605686	2135		d__Bacteria;p__Proteobacteria;c__Gammaproteobacteria;o__Burkholderiales;f__Burkholderiaceae;g__Quisquiliibacterium;s__	No Cluster Assigned	1.12249				Activated Sludge	State B	Week 2
BIN0063	40547	1	k101_394066	2203		d__Bacteria;p__Proteobacteria;c__Gammaproteobacteria;o__Burkholderiales;f__Burkholderiaceae;g__Ottowia;s__	No Cluster Assigned	1.65063				Activated Sludge	State B	Week 2
BIN0063	40547	1	k101_690969	1099		d__Bacteria;p__Proteobacteria;c__Gammaproteobacteria;o__Burkholderiales;f__Burkholderiaceae;g__Ottowia;s__	3	3.30878				Activated Sludge	State B	Week 2
BIN0038	57503	1	k101_376092	1174		d__Bacteria;p__Proteobacteria;c__Gammaproteobacteria;o__Burkholderiales;f__Burkholderiaceae;g__Ottowia;s__Ottowia	15	2.18406				Activated Sludge	State B	Week 2
BIN0074	30499	1	k101_315503	1205		d__Bacteria;p__Proteobacteria;c__Gammaproteobacteria;o__Burkholderiales;f__Burkholderiaceae;g__Ottowia;s__	No Cluster Assigned	4.01191			T_virB6	Activated Sludge	State B	Week 2
BIN0074	30499	1	k101_376092	1174		d__Bacteria;p__Proteobacteria;c__Gammaproteobacteria;o__Burkholderiales;f__Burkholderiaceae;g__Ottowia;s__	15	4.11785				Activated Sludge	State B	Week 2
BIN0074	30499	1	k101_394066	2203		d__Bacteria;p__Proteobacteria;c__Gammaproteobacteria;o__Burkholderiales;f__Burkholderiaceae;g__Ottowia;s__	No Cluster Assigned	2.19444				Activated Sludge	State B	Week 2
BIN0074	30499	1	k101_398072	1764		d__Bacteria;p__Proteobacteria;c__Gammaproteobacteria;o__Burkholderiales;f__Burkholderiaceae;g__Ottowia;s__	45	2.74056			t4cp1	Activated Sludge	State B	Week 2
BIN0074	30499	1	k101_434534	1150		d__Bacteria;p__Proteobacteria;c__Gammaproteobacteria;o__Burkholderiales;f__Burkholderiaceae;g__Ottowia;s__	No Cluster Assigned	4.20378				Activated Sludge	State B	Week 2
BIN0074	30499	2	k101_556592	1108		d__Bacteria;p__Proteobacteria;c__Gammaproteobacteria;o__Burkholderiales;f__Burkholderiaceae;g__Ottowia;s__	6	8.72627	MPF_T	mate-pair-formation	virb4;G_tfc15	Activated Sludge	State B	Week 2
BIN0074	30499	2	k101_556592	1108		d__Bacteria;p__Proteobacteria;c__Gammaproteobacteria;o__Burkholderiales;f__Burkholderiaceae;g__Ottowia;s__	6	8.72627	MPF_G	mate-pair-formation	virb4;G_tfc15	Activated Sludge	State B	Week 2
BIN0074	30499	1	k101_690969	1099		d__Bacteria;p__Proteobacteria;c__Gammaproteobacteria;o__Burkholderiales;f__Burkholderiaceae;g__Ottowia;s__	3	4.39886				Activated Sludge	State B	Week 2
BIN0014	113016	1	k101_323971	1278		d__Bacteria;p__Proteobacteria;c__Alphaproteobacteria;o__Sphingomonadales;f__Sphingomonadaceae;g__Novosphingobium;s__	1	1.02083				Activated Sludge	State B	Week 2
BIN0014	113016	1	k101_714503	4399		d__Bacteria;p__Proteobacteria;c__Alphaproteobacteria;o__Sphingomonadales;f__Sphingomonadaceae;g__Novosphingobium;s__	No Cluster Assigned	0.296572				Activated Sludge	State B	Week 2
BIN0018	82100	1	k101_477973	2509		d__Bacteria;p__Proteobacteria;c__Gammaproteobacteria;o__Burkholderiales;f__Rhodocyclaceae;g__Methyloversatilis;s__Methyloversatilis	45	0.715781			G_tfc7;t4cp1	Activated Sludge	State B	Week 2
BIN0123	16552	1	k101_377896	2897		Unclassified	5	3.07486			G_tfc2;G_tfc3;T_virB1;G_tfc5	Activated Sludge	State B	Week 2
BIN0123	16552	1	k101_377974	2331		Unclassified	No Cluster Assigned	3.82147			G_tfc2;G_tfc3	Activated Sludge	State B	Week 2
BIN0123	16552	1	k101_549469	1088		Unclassified	No Cluster Assigned	8.18737				Activated Sludge	State B	Week 2
BIN0098	38810	2	k101_376092	1174		Unclassified	15	6.47205				Activated Sludge	State B	Week 2
BIN0098	38810	8	k101_394066	2203		Unclassified	No Cluster Assigned	13.7961				Activated Sludge	State B	Week 2
BIN0098	38810	1	k101_543470	1375		Unclassified	No Cluster Assigned	2.76298				Activated Sludge	State B	Week 2
BIN0098	38810	1	k101_549469	1088		Unclassified	No Cluster Assigned	3.49182				Activated Sludge	State B	Week 2
BIN0098	38810	3	k101_556592	1108		Unclassified	6	10.2864	MPF_T	mate-pair-formation	virb4;G_tfc15	Activated Sludge	State B	Week 2
BIN0098	38810	3	k101_556592	1108		Unclassified	6	10.2864	MPF_G	mate-pair-formation	virb4;G_tfc15	Activated Sludge	State B	Week 2
BIN0098	38810	1	k101_608782	1243		Unclassified	9	3.05639			t4cp1;G_tfc7	Activated Sludge	State B	Week 2
BIN0098	38810	1	k101_690969	1099		Unclassified	3	3.45687				Activated Sludge	State B	Week 2
BIN0098	38810	1	k101_728168	1103		Unclassified	27	3.44433			G_tfc14;G_tfc15	Activated Sludge	State B	Week 2
BIN0014	113016	1	k101_741916	5024		d__Bacteria;p__Proteobacteria;c__Alphaproteobacteria;o__Sphingomonadales;f__Sphingomonadaceae;g__Novosphingobium;s__	9	0.259677			G_tfc7;G_tfc8;G_tfc9;G_tfc10	Activated Sludge	State B	Week 2
BIN0076	29966	1	k101_376092	1174		d__Bacteria;p__Proteobacteria;c__Gammaproteobacteria;o__Burkholderiales;f__Burkholderiaceae;g__Ottowia;s__	15	4.19109				Activated Sludge	State B	Week 2
BIN0076	29966	1	k101_377896	2897		d__Bacteria;p__Proteobacteria;c__Gammaproteobacteria;o__Burkholderiales;f__Burkholderiaceae;g__Ottowia;s__	5	1.69843			G_tfc2;G_tfc3;T_virB1;G_tfc5	Activated Sludge	State B	Week 2
BIN0063	40547	1	k101_367280	1657		d__Bacteria;p__Proteobacteria;c__Gammaproteobacteria;o__Burkholderiales;f__Burkholderiaceae;g__Ottowia;s__	6	2.19454			virb4	Activated Sludge	State B	Week 2
BIN0063	40547	1	k101_376092	1174		d__Bacteria;p__Proteobacteria;c__Gammaproteobacteria;o__Burkholderiales;f__Burkholderiaceae;g__Ottowia;s__	15	3.0974				Activated Sludge	State B	Week 2
BIN0063	40547	1	k101_394066	2203		d__Bacteria;p__Proteobacteria;c__Gammaproteobacteria;o__Burkholderiales;f__Burkholderiaceae;g__Ottowia;s__	No Cluster Assigned	1.65063				Activated Sludge	State B	Week 2
BIN0063	40547	1	k101_468638	1915		d__Bacteria;p__Proteobacteria;c__Gammaproteobacteria;o__Burkholderiales;f__Burkholderiaceae;g__Ottowia;s__	No Cluster Assigned	1.89887				Activated Sludge	State B	Week 2
BIN0063	40547	1	k101_549469	1088		d__Bacteria;p__Proteobacteria;c__Gammaproteobacteria;o__Burkholderiales;f__Burkholderiaceae;g__Ottowia;s__	No Cluster Assigned	3.34223				Activated Sludge	State B	Week 2
BIN0063	40547	1	k101_690969	1099		d__Bacteria;p__Proteobacteria;c__Gammaproteobacteria;o__Burkholderiales;f__Burkholderiaceae;g__Ottowia;s__	3	3.30878				Activated Sludge	State B	Week 2
BIN0059	25707	1	k101_291496	2094		d__Bacteria;p__Proteobacteria;c__Gammaproteobacteria;o__Burkholderiales;f__Burkholderiaceae;g__JAABQG01;s__	No Cluster Assigned	2.73902				Activated Sludge	State B	Week 2
BIN0059	25707	1	k101_291496	2094		d__Bacteria;p__Proteobacteria;c__Gammaproteobacteria;o__Burkholderiales;f__Burkholderiaceae;g__JAABQG01;s__	No Cluster Assigned	2.73902				Activated Sludge	State B	Week 2
BIN0070	32295	1	k101_291496	2094		d__Bacteria;p__Proteobacteria;c__Gammaproteobacteria;o__Burkholderiales;f__Burkholderiaceae;g__JAABQG01;s__	No Cluster Assigned	2.18028				Activated Sludge	State B	Week 2
BIN0059	25707	2	k101_291496	2094		d__Bacteria;p__Proteobacteria;c__Gammaproteobacteria;o__Burkholderiales;f__Burkholderiaceae;g__JAABQG01;s__	No Cluster Assigned	5.47805				Activated Sludge	State B	Week 2
BIN0059	25707	4	k101_291496	2094		d__Bacteria;p__Proteobacteria;c__Gammaproteobacteria;o__Burkholderiales;f__Burkholderiaceae;g__JAABQG01;s__	No Cluster Assigned	10.9561				Activated Sludge	State B	Week 2
BIN0059	25707	2	k101_291496	2094		d__Bacteria;p__Proteobacteria;c__Gammaproteobacteria;o__Burkholderiales;f__Burkholderiaceae;g__JAABQG01;s__	No Cluster Assigned	5.47805				Activated Sludge	State B	Week 2
BIN0070	32295	1	k101_291496	2094		d__Bacteria;p__Proteobacteria;c__Gammaproteobacteria;o__Burkholderiales;f__Burkholderiaceae;g__JAABQG01;s__	No Cluster Assigned	2.18028				Activated Sludge	State B	Week 2
BIN0059	25707	2	k101_291496	2094		d__Bacteria;p__Proteobacteria;c__Gammaproteobacteria;o__Burkholderiales;f__Burkholderiaceae;g__JAABQG01;s__	No Cluster Assigned	5.47805				Activated Sludge	State B	Week 2
BIN0059	25707	1	k101_291496	2094		d__Bacteria;p__Proteobacteria;c__Gammaproteobacteria;o__Burkholderiales;f__Burkholderiaceae;g__JAABQG01;s__	No Cluster Assigned	2.73902				Activated Sludge	State B	Week 2
BIN0124	14530	1	k101_291496	2094		Unclassified	No Cluster Assigned	4.84598				Activated Sludge	State B	Week 2
BIN0059	25707	1	k101_291496	2094		d__Bacteria;p__Proteobacteria;c__Gammaproteobacteria;o__Burkholderiales;f__Burkholderiaceae;g__JAABQG01;s__	No Cluster Assigned	2.73902				Activated Sludge	State B	Week 2
BIN0070	32295	3	k101_291496	2094		d__Bacteria;p__Proteobacteria;c__Gammaproteobacteria;o__Burkholderiales;f__Burkholderiaceae;g__JAABQG01;s__	No Cluster Assigned	6.54083				Activated Sludge	State B	Week 2
BIN0070	32295	1	k101_291496	2094		d__Bacteria;p__Proteobacteria;c__Gammaproteobacteria;o__Burkholderiales;f__Burkholderiaceae;g__JAABQG01;s__	No Cluster Assigned	2.18028				Activated Sludge	State B	Week 2
BIN0097	19685	1	k101_291496	2094		Unclassified	No Cluster Assigned	3.57694				Activated Sludge	State B	Week 2
BIN0059	25707	2	k101_291496	2094		d__Bacteria;p__Proteobacteria;c__Gammaproteobacteria;o__Burkholderiales;f__Burkholderiaceae;g__JAABQG01;s__	No Cluster Assigned	5.47805				Activated Sludge	State B	Week 2
BIN0070	32295	2	k101_291496	2094		d__Bacteria;p__Proteobacteria;c__Gammaproteobacteria;o__Burkholderiales;f__Burkholderiaceae;g__JAABQG01;s__	No Cluster Assigned	4.36056				Activated Sludge	State B	Week 2
BIN0031	81480	1	k101_291496	2094		d__Bacteria;p__Proteobacteria;c__Gammaproteobacteria;o__Burkholderiales;f__Burkholderiaceae;g__Acidovorax;s__	No Cluster Assigned	0.864164				Activated Sludge	State B	Week 2
BIN0059	25707	1	k101_291496	2094		d__Bacteria;p__Proteobacteria;c__Gammaproteobacteria;o__Burkholderiales;f__Burkholderiaceae;g__JAABQG01;s__	No Cluster Assigned	2.73902				Activated Sludge	State B	Week 2
BIN0059	25707	4	k101_291496	2094		d__Bacteria;p__Proteobacteria;c__Gammaproteobacteria;o__Burkholderiales;f__Burkholderiaceae;g__JAABQG01;s__	No Cluster Assigned	10.9561				Activated Sludge	State B	Week 2
BIN0074	30499	1	k101_291496	2094		d__Bacteria;p__Proteobacteria;c__Gammaproteobacteria;o__Burkholderiales;f__Burkholderiaceae;g__Ottowia;s__	No Cluster Assigned	2.30867				Activated Sludge	State B	Week 2
BIN0070	32295	1	k101_291496	2094		d__Bacteria;p__Proteobacteria;c__Gammaproteobacteria;o__Burkholderiales;f__Burkholderiaceae;g__JAABQG01;s__	No Cluster Assigned	2.18028				Activated Sludge	State B	Week 2
BIN0044	57529	1	k101_291496	2094		d__Bacteria;p__Proteobacteria;c__Gammaproteobacteria;o__Burkholderiales;f__Burkholderiaceae;g__Ottowia;s__Ottowia	No Cluster Assigned	1.22394				Activated Sludge	State B	Week 2
BIN0070	32295	1	k101_291496	2094		d__Bacteria;p__Proteobacteria;c__Gammaproteobacteria;o__Burkholderiales;f__Burkholderiaceae;g__JAABQG01;s__	No Cluster Assigned	2.18028				Activated Sludge	State B	Week 2
BIN0070	32295	2	k101_291496	2094		d__Bacteria;p__Proteobacteria;c__Gammaproteobacteria;o__Burkholderiales;f__Burkholderiaceae;g__JAABQG01;s__	No Cluster Assigned	4.36056				Activated Sludge	State B	Week 2
BIN0001	193078	1	k101_291496	2094		d__Bacteria;p__Proteobacteria;c__Gammaproteobacteria;o__Burkholderiales;f__Burkholderiaceae;g__Aquabacterium_A;s__Aquabacterium_A	No Cluster Assigned	0.364682				Activated Sludge	State B	Week 2
BIN0070	32295	1	k101_291496	2094		d__Bacteria;p__Proteobacteria;c__Gammaproteobacteria;o__Burkholderiales;f__Burkholderiaceae;g__JAABQG01;s__	No Cluster Assigned	2.18028				Activated Sludge	State B	Week 2
BIN0038	57503	1	k101_291496	2094		d__Bacteria;p__Proteobacteria;c__Gammaproteobacteria;o__Burkholderiales;f__Burkholderiaceae;g__Ottowia;s__Ottowia	No Cluster Assigned	1.22449				Activated Sludge	State B	Week 2
BIN0059	25707	1	k101_291496	2094		d__Bacteria;p__Proteobacteria;c__Gammaproteobacteria;o__Burkholderiales;f__Burkholderiaceae;g__JAABQG01;s__	No Cluster Assigned	2.73902				Activated Sludge	State B	Week 2
BIN0070	32295	1	k101_291496	2094		d__Bacteria;p__Proteobacteria;c__Gammaproteobacteria;o__Burkholderiales;f__Burkholderiaceae;g__JAABQG01;s__	No Cluster Assigned	2.18028				Activated Sludge	State B	Week 2
BIN0059	25707	2	k101_291496	2094		d__Bacteria;p__Proteobacteria;c__Gammaproteobacteria;o__Burkholderiales;f__Burkholderiaceae;g__JAABQG01;s__	No Cluster Assigned	5.47805				Activated Sludge	State B	Week 2
BIN0059	25707	3	k101_291496	2094		d__Bacteria;p__Proteobacteria;c__Gammaproteobacteria;o__Burkholderiales;f__Burkholderiaceae;g__JAABQG01;s__	No Cluster Assigned	8.21707				Activated Sludge	State B	Week 2
BIN0098	38810	1	k101_291496	2094		Unclassified	No Cluster Assigned	1.81428				Activated Sludge	State B	Week 2
BIN0091	43026	1	k101_291496	2094		d__Bacteria;p__Proteobacteria;c__Gammaproteobacteria;o__Burkholderiales;f__Burkholderiaceae;g__JAABQG01;s__	No Cluster Assigned	1.6365				Activated Sludge	State B	Week 2
BIN0059	25707	1	k101_291496	2094		d__Bacteria;p__Proteobacteria;c__Gammaproteobacteria;o__Burkholderiales;f__Burkholderiaceae;g__JAABQG01;s__	No Cluster Assigned	2.73902				Activated Sludge	State B	Week 2
BIN0070	32295	1	k101_291496	2094		d__Bacteria;p__Proteobacteria;c__Gammaproteobacteria;o__Burkholderiales;f__Burkholderiaceae;g__JAABQG01;s__	No Cluster Assigned	2.18028				Activated Sludge	State B	Week 2
BIN0059	25707	3	k101_291496	2094		d__Bacteria;p__Proteobacteria;c__Gammaproteobacteria;o__Burkholderiales;f__Burkholderiaceae;g__JAABQG01;s__	No Cluster Assigned	8.21707				Activated Sludge	State B	Week 2
BIN0059	25707	5	k101_291496	2094		d__Bacteria;p__Proteobacteria;c__Gammaproteobacteria;o__Burkholderiales;f__Burkholderiaceae;g__JAABQG01;s__	No Cluster Assigned	13.6951				Activated Sludge	State B	Week 2
BIN0001	193078	1	k101_291496	2094		d__Bacteria;p__Proteobacteria;c__Gammaproteobacteria;o__Burkholderiales;f__Burkholderiaceae;g__Aquabacterium_A;s__Aquabacterium_A	No Cluster Assigned	0.364682				Activated Sludge	State B	Week 2
BIN0070	32295	1	k101_291496	2094		d__Bacteria;p__Proteobacteria;c__Gammaproteobacteria;o__Burkholderiales;f__Burkholderiaceae;g__JAABQG01;s__	No Cluster Assigned	2.18028				Activated Sludge	State B	Week 2
BIN0059	25707	1	k101_291496	2094		d__Bacteria;p__Proteobacteria;c__Gammaproteobacteria;o__Burkholderiales;f__Burkholderiaceae;g__JAABQG01;s__	No Cluster Assigned	2.73902				Activated Sludge	State B	Week 2
BIN0059	25707	4	k101_291496	2094		d__Bacteria;p__Proteobacteria;c__Gammaproteobacteria;o__Burkholderiales;f__Burkholderiaceae;g__JAABQG01;s__	No Cluster Assigned	10.9561				Activated Sludge	State B	Week 2
BIN0059	25707	1	k101_291496	2094		d__Bacteria;p__Proteobacteria;c__Gammaproteobacteria;o__Burkholderiales;f__Burkholderiaceae;g__JAABQG01;s__	No Cluster Assigned	2.73902				Activated Sludge	State B	Week 2
BIN0059	25707	1	k101_291496	2094		d__Bacteria;p__Proteobacteria;c__Gammaproteobacteria;o__Burkholderiales;f__Burkholderiaceae;g__JAABQG01;s__	No Cluster Assigned	2.73902				Activated Sludge	State B	Week 2
BIN0059	25707	1	k101_291496	2094		d__Bacteria;p__Proteobacteria;c__Gammaproteobacteria;o__Burkholderiales;f__Burkholderiaceae;g__JAABQG01;s__	No Cluster Assigned	2.73902				Activated Sludge	State B	Week 2
BIN0059	25707	1	k101_291496	2094		d__Bacteria;p__Proteobacteria;c__Gammaproteobacteria;o__Burkholderiales;f__Burkholderiaceae;g__JAABQG01;s__	No Cluster Assigned	2.73902				Activated Sludge	State B	Week 2
BIN0059	25707	4	k101_291496	2094		d__Bacteria;p__Proteobacteria;c__Gammaproteobacteria;o__Burkholderiales;f__Burkholderiaceae;g__JAABQG01;s__	No Cluster Assigned	10.9561				Activated Sludge	State B	Week 2
BIN0070	32295	1	k101_291496	2094		d__Bacteria;p__Proteobacteria;c__Gammaproteobacteria;o__Burkholderiales;f__Burkholderiaceae;g__JAABQG01;s__	No Cluster Assigned	2.18028				Activated Sludge	State B	Week 2
BIN0059	25707	2	k101_291496	2094		d__Bacteria;p__Proteobacteria;c__Gammaproteobacteria;o__Burkholderiales;f__Burkholderiaceae;g__JAABQG01;s__	No Cluster Assigned	5.47805				Activated Sludge	State B	Week 2
BIN0070	32295	2	k101_291496	2094		d__Bacteria;p__Proteobacteria;c__Gammaproteobacteria;o__Burkholderiales;f__Burkholderiaceae;g__JAABQG01;s__	No Cluster Assigned	4.36056				Activated Sludge	State B	Week 2
BIN0083	45942	1	k101_291496	2094		d__Bacteria;p__Proteobacteria;c__Gammaproteobacteria;o__Burkholderiales;f__Burkholderiaceae;g__JAABQG01;s__	No Cluster Assigned	1.53263				Activated Sludge	State B	Week 2
BIN0059	25707	1	k101_291496	2094		d__Bacteria;p__Proteobacteria;c__Gammaproteobacteria;o__Burkholderiales;f__Burkholderiaceae;g__JAABQG01;s__	No Cluster Assigned	2.73902				Activated Sludge	State B	Week 2
BIN0059	25707	1	k101_291496	2094		d__Bacteria;p__Proteobacteria;c__Gammaproteobacteria;o__Burkholderiales;f__Burkholderiaceae;g__JAABQG01;s__	No Cluster Assigned	2.73902				Activated Sludge	State B	Week 2
BIN0059	25707	1	k101_291496	2094		d__Bacteria;p__Proteobacteria;c__Gammaproteobacteria;o__Burkholderiales;f__Burkholderiaceae;g__JAABQG01;s__	No Cluster Assigned	2.73902				Activated Sludge	State B	Week 2
BIN0006	146788	1	k101_291496	2094		d__Bacteria;p__Proteobacteria;c__Gammaproteobacteria;o__Competibacterales;f__Competibacteraceae;g__Competibacter_A;s__	No Cluster Assigned	0.479685				Activated Sludge	State B	Week 2
BIN0070	32295	1	k101_291496	2094		d__Bacteria;p__Proteobacteria;c__Gammaproteobacteria;o__Burkholderiales;f__Burkholderiaceae;g__JAABQG01;s__	No Cluster Assigned	2.18028				Activated Sludge	State B	Week 2
BIN0006	146788	1	k101_291496	2094		d__Bacteria;p__Proteobacteria;c__Gammaproteobacteria;o__Competibacterales;f__Competibacteraceae;g__Competibacter_A;s__	No Cluster Assigned	0.479685				Activated Sludge	State B	Week 2
BIN0059	25707	1	k101_291496	2094		d__Bacteria;p__Proteobacteria;c__Gammaproteobacteria;o__Burkholderiales;f__Burkholderiaceae;g__JAABQG01;s__	No Cluster Assigned	2.73902				Activated Sludge	State B	Week 2
BIN0070	32295	1	k101_291496	2094		d__Bacteria;p__Proteobacteria;c__Gammaproteobacteria;o__Burkholderiales;f__Burkholderiaceae;g__JAABQG01;s__	No Cluster Assigned	2.18028				Activated Sludge	State B	Week 2
BIN0059	25707	3	k101_291496	2094		d__Bacteria;p__Proteobacteria;c__Gammaproteobacteria;o__Burkholderiales;f__Burkholderiaceae;g__JAABQG01;s__	No Cluster Assigned	8.21707				Activated Sludge	State B	Week 2
BIN0059	25707	2	k101_291496	2094		d__Bacteria;p__Proteobacteria;c__Gammaproteobacteria;o__Burkholderiales;f__Burkholderiaceae;g__JAABQG01;s__	No Cluster Assigned	5.47805				Activated Sludge	State B	Week 2
BIN0128	7790	1	k101_291496	2094		Unclassified	No Cluster Assigned	9.03878				Activated Sludge	State B	Week 2
BIN0059	25707	7	k101_291496	2094		d__Bacteria;p__Proteobacteria;c__Gammaproteobacteria;o__Burkholderiales;f__Burkholderiaceae;g__JAABQG01;s__	No Cluster Assigned	19.1732				Activated Sludge	State B	Week 2
BIN0059	25707	3	k101_291496	2094		d__Bacteria;p__Proteobacteria;c__Gammaproteobacteria;o__Burkholderiales;f__Burkholderiaceae;g__JAABQG01;s__	No Cluster Assigned	8.21707				Activated Sludge	State B	Week 2
BIN0059	25707	1	k101_291496	2094		d__Bacteria;p__Proteobacteria;c__Gammaproteobacteria;o__Burkholderiales;f__Burkholderiaceae;g__JAABQG01;s__	No Cluster Assigned	2.73902				Activated Sludge	State B	Week 2
BIN0059	25707	1	k101_291496	2094		d__Bacteria;p__Proteobacteria;c__Gammaproteobacteria;o__Burkholderiales;f__Burkholderiaceae;g__JAABQG01;s__	No Cluster Assigned	2.73902				Activated Sludge	State B	Week 2
BIN0070	32295	1	k101_291496	2094		d__Bacteria;p__Proteobacteria;c__Gammaproteobacteria;o__Burkholderiales;f__Burkholderiaceae;g__JAABQG01;s__	No Cluster Assigned	2.18028				Activated Sludge	State B	Week 2
BIN0070	32295	1	k101_291496	2094		d__Bacteria;p__Proteobacteria;c__Gammaproteobacteria;o__Burkholderiales;f__Burkholderiaceae;g__JAABQG01;s__	No Cluster Assigned	2.18028				Activated Sludge	State B	Week 2
BIN0091	43026	1	k101_291496	2094		d__Bacteria;p__Proteobacteria;c__Gammaproteobacteria;o__Burkholderiales;f__Burkholderiaceae;g__JAABQG01;s__	No Cluster Assigned	1.6365				Activated Sludge	State B	Week 2
BIN0070	32295	1	k101_291496	2094		d__Bacteria;p__Proteobacteria;c__Gammaproteobacteria;o__Burkholderiales;f__Burkholderiaceae;g__JAABQG01;s__	No Cluster Assigned	2.18028				Activated Sludge	State B	Week 2
BIN0070	32295	1	k101_291496	2094		d__Bacteria;p__Proteobacteria;c__Gammaproteobacteria;o__Burkholderiales;f__Burkholderiaceae;g__JAABQG01;s__	No Cluster Assigned	2.18028				Activated Sludge	State B	Week 2
BIN0070	32295	1	k101_291496	2094		d__Bacteria;p__Proteobacteria;c__Gammaproteobacteria;o__Burkholderiales;f__Burkholderiaceae;g__JAABQG01;s__	No Cluster Assigned	2.18028				Activated Sludge	State B	Week 2
BIN0059	25707	1	k101_291496	2094		d__Bacteria;p__Proteobacteria;c__Gammaproteobacteria;o__Burkholderiales;f__Burkholderiaceae;g__JAABQG01;s__	No Cluster Assigned	2.73902				Activated Sludge	State B	Week 2
BIN0059	25707	1	k101_291496	2094		d__Bacteria;p__Proteobacteria;c__Gammaproteobacteria;o__Burkholderiales;f__Burkholderiaceae;g__JAABQG01;s__	No Cluster Assigned	2.73902				Activated Sludge	State B	Week 2
BIN0059	25707	3	k101_291496	2094		d__Bacteria;p__Proteobacteria;c__Gammaproteobacteria;o__Burkholderiales;f__Burkholderiaceae;g__JAABQG01;s__	No Cluster Assigned	8.21707				Activated Sludge	State B	Week 2
BIN0059	25707	2	k101_291496	2094		d__Bacteria;p__Proteobacteria;c__Gammaproteobacteria;o__Burkholderiales;f__Burkholderiaceae;g__JAABQG01;s__	No Cluster Assigned	5.47805				Activated Sludge	State B	Week 2
BIN0059	25707	1	k101_291496	2094		d__Bacteria;p__Proteobacteria;c__Gammaproteobacteria;o__Burkholderiales;f__Burkholderiaceae;g__JAABQG01;s__	No Cluster Assigned	2.73902				Activated Sludge	State B	Week 2
BIN0059	25707	1	k101_291496	2094		d__Bacteria;p__Proteobacteria;c__Gammaproteobacteria;o__Burkholderiales;f__Burkholderiaceae;g__JAABQG01;s__	No Cluster Assigned	2.73902				Activated Sludge	State B	Week 2
BIN0130	10860	1	k101_291496	2094		Unclassified	No Cluster Assigned	6.48362				Activated Sludge	State B	Week 2
BIN0070	32295	1	k101_291496	2094		d__Bacteria;p__Proteobacteria;c__Gammaproteobacteria;o__Burkholderiales;f__Burkholderiaceae;g__JAABQG01;s__	No Cluster Assigned	2.18028				Activated Sludge	State B	Week 2
BIN0070	32295	1	k101_291496	2094		d__Bacteria;p__Proteobacteria;c__Gammaproteobacteria;o__Burkholderiales;f__Burkholderiaceae;g__JAABQG01;s__	No Cluster Assigned	2.18028				Activated Sludge	State B	Week 2
BIN0102	20286	2	k101_291496	2094		Unclassified	No Cluster Assigned	6.94194				Activated Sludge	State B	Week 2
BIN0059	25707	1	k101_291496	2094		d__Bacteria;p__Proteobacteria;c__Gammaproteobacteria;o__Burkholderiales;f__Burkholderiaceae;g__JAABQG01;s__	No Cluster Assigned	2.73902				Activated Sludge	State B	Week 2
BIN0091	43026	1	k101_291496	2094		d__Bacteria;p__Proteobacteria;c__Gammaproteobacteria;o__Burkholderiales;f__Burkholderiaceae;g__JAABQG01;s__	No Cluster Assigned	1.6365				Activated Sludge	State B	Week 2
BIN0070	32295	1	k101_291496	2094		d__Bacteria;p__Proteobacteria;c__Gammaproteobacteria;o__Burkholderiales;f__Burkholderiaceae;g__JAABQG01;s__	No Cluster Assigned	2.18028				Activated Sludge	State B	Week 2
BIN0070	32295	1	k101_291496	2094		d__Bacteria;p__Proteobacteria;c__Gammaproteobacteria;o__Burkholderiales;f__Burkholderiaceae;g__JAABQG01;s__	No Cluster Assigned	2.18028				Activated Sludge	State B	Week 2
BIN0059	25707	2	k101_291496	2094		d__Bacteria;p__Proteobacteria;c__Gammaproteobacteria;o__Burkholderiales;f__Burkholderiaceae;g__JAABQG01;s__	No Cluster Assigned	5.47805				Activated Sludge	State B	Week 2
BIN0070	32295	3	k101_291496	2094		d__Bacteria;p__Proteobacteria;c__Gammaproteobacteria;o__Burkholderiales;f__Burkholderiaceae;g__JAABQG01;s__	No Cluster Assigned	6.54083				Activated Sludge	State B	Week 2
BIN0070	32295	1	k101_291496	2094		d__Bacteria;p__Proteobacteria;c__Gammaproteobacteria;o__Burkholderiales;f__Burkholderiaceae;g__JAABQG01;s__	No Cluster Assigned	2.18028				Activated Sludge	State B	Week 2
BIN0070	32295	1	k101_291496	2094		d__Bacteria;p__Proteobacteria;c__Gammaproteobacteria;o__Burkholderiales;f__Burkholderiaceae;g__JAABQG01;s__	No Cluster Assigned	2.18028				Activated Sludge	State B	Week 2
BIN0070	32295	1	k101_291496	2094		d__Bacteria;p__Proteobacteria;c__Gammaproteobacteria;o__Burkholderiales;f__Burkholderiaceae;g__JAABQG01;s__	No Cluster Assigned	2.18028				Activated Sludge	State B	Week 2
BIN0070	32295	1	k101_291496	2094		d__Bacteria;p__Proteobacteria;c__Gammaproteobacteria;o__Burkholderiales;f__Burkholderiaceae;g__JAABQG01;s__	No Cluster Assigned	2.18028				Activated Sludge	State B	Week 2
BIN0070	32295	2	k101_291496	2094		d__Bacteria;p__Proteobacteria;c__Gammaproteobacteria;o__Burkholderiales;f__Burkholderiaceae;g__JAABQG01;s__	No Cluster Assigned	4.36056				Activated Sludge	State B	Week 2
BIN0070	32295	1	k101_291496	2094		d__Bacteria;p__Proteobacteria;c__Gammaproteobacteria;o__Burkholderiales;f__Burkholderiaceae;g__JAABQG01;s__	No Cluster Assigned	2.18028				Activated Sludge	State B	Week 2
BIN0070	32295	1	k101_291496	2094		d__Bacteria;p__Proteobacteria;c__Gammaproteobacteria;o__Burkholderiales;f__Burkholderiaceae;g__JAABQG01;s__	No Cluster Assigned	2.18028				Activated Sludge	State B	Week 2
BIN0072	32423	1	k101_291496	2094		d__Bacteria;p__Proteobacteria;c__Gammaproteobacteria;o__Burkholderiales;f__Burkholderiaceae;g__JAABQG01;s__	No Cluster Assigned	2.17167				Activated Sludge	State B	Week 2
BIN0070	32295	1	k101_291496	2094		d__Bacteria;p__Proteobacteria;c__Gammaproteobacteria;o__Burkholderiales;f__Burkholderiaceae;g__JAABQG01;s__	No Cluster Assigned	2.18028				Activated Sludge	State B	Week 2
BIN0070	32295	1	k101_291496	2094		d__Bacteria;p__Proteobacteria;c__Gammaproteobacteria;o__Burkholderiales;f__Burkholderiaceae;g__JAABQG01;s__	No Cluster Assigned	2.18028				Activated Sludge	State B	Week 2
BIN0059	25707	1	k101_291496	2094		d__Bacteria;p__Proteobacteria;c__Gammaproteobacteria;o__Burkholderiales;f__Burkholderiaceae;g__JAABQG01;s__	No Cluster Assigned	2.73902				Activated Sludge	State B	Week 2
BIN0070	32295	1	k101_291496	2094		d__Bacteria;p__Proteobacteria;c__Gammaproteobacteria;o__Burkholderiales;f__Burkholderiaceae;g__JAABQG01;s__	No Cluster Assigned	2.18028				Activated Sludge	State B	Week 2
BIN0059	25707	1	k101_291496	2094		d__Bacteria;p__Proteobacteria;c__Gammaproteobacteria;o__Burkholderiales;f__Burkholderiaceae;g__JAABQG01;s__	No Cluster Assigned	2.73902				Activated Sludge	State B	Week 2
BIN0074	30499	1	k101_291496	2094		d__Bacteria;p__Proteobacteria;c__Gammaproteobacteria;o__Burkholderiales;f__Burkholderiaceae;g__Ottowia;s__	No Cluster Assigned	2.30867				Activated Sludge	State B	Week 2
BIN0070	32295	3	k101_291496	2094		d__Bacteria;p__Proteobacteria;c__Gammaproteobacteria;o__Burkholderiales;f__Burkholderiaceae;g__JAABQG01;s__	No Cluster Assigned	6.54083				Activated Sludge	State B	Week 2
BIN0059	25707	3	k101_291496	2094		d__Bacteria;p__Proteobacteria;c__Gammaproteobacteria;o__Burkholderiales;f__Burkholderiaceae;g__JAABQG01;s__	No Cluster Assigned	8.21707				Activated Sludge	State B	Week 2
BIN0059	25707	6	k101_291496	2094		d__Bacteria;p__Proteobacteria;c__Gammaproteobacteria;o__Burkholderiales;f__Burkholderiaceae;g__JAABQG01;s__	No Cluster Assigned	16.4341				Activated Sludge	State B	Week 2
BIN0082	37603	1	k101_291496	2094		Unclassified	No Cluster Assigned	1.87251				Activated Sludge	State B	Week 2
BIN0102	20286	1	k101_291496	2094		Unclassified	No Cluster Assigned	3.47097				Activated Sludge	State B	Week 2
BIN0083	45942	1	k101_291496	2094		d__Bacteria;p__Proteobacteria;c__Gammaproteobacteria;o__Burkholderiales;f__Burkholderiaceae;g__JAABQG01;s__	No Cluster Assigned	1.53263				Activated Sludge	State B	Week 2
BIN0059	25707	1	k101_291496	2094		d__Bacteria;p__Proteobacteria;c__Gammaproteobacteria;o__Burkholderiales;f__Burkholderiaceae;g__JAABQG01;s__	No Cluster Assigned	2.73902				Activated Sludge	State B	Week 2
BIN0059	25707	1	k101_291496	2094		d__Bacteria;p__Proteobacteria;c__Gammaproteobacteria;o__Burkholderiales;f__Burkholderiaceae;g__JAABQG01;s__	No Cluster Assigned	2.73902				Activated Sludge	State B	Week 2
BIN0070	32295	1	k101_291496	2094		d__Bacteria;p__Proteobacteria;c__Gammaproteobacteria;o__Burkholderiales;f__Burkholderiaceae;g__JAABQG01;s__	No Cluster Assigned	2.18028				Activated Sludge	State B	Week 2
BIN0059	25707	1	k101_291496	2094		d__Bacteria;p__Proteobacteria;c__Gammaproteobacteria;o__Burkholderiales;f__Burkholderiaceae;g__JAABQG01;s__	No Cluster Assigned	2.73902				Activated Sludge	State B	Week 2
BIN0059	25707	2	k101_291496	2094		d__Bacteria;p__Proteobacteria;c__Gammaproteobacteria;o__Burkholderiales;f__Burkholderiaceae;g__JAABQG01;s__	No Cluster Assigned	5.47805				Activated Sludge	State B	Week 2
BIN0072	32423	1	k101_291496	2094		d__Bacteria;p__Proteobacteria;c__Gammaproteobacteria;o__Burkholderiales;f__Burkholderiaceae;g__JAABQG01;s__	No Cluster Assigned	2.17167				Activated Sludge	State B	Week 2
BIN0030	87596	2	k101_291496	2094		d__Bacteria;p__Proteobacteria;c__Gammaproteobacteria;o__Burkholderiales;f__Thiobacillaceae;g__Thiobacillus;s__Thiobacillus	No Cluster Assigned	1.60765				Activated Sludge	State B	Week 2
BIN0059	25707	10	k101_291496	2094		d__Bacteria;p__Proteobacteria;c__Gammaproteobacteria;o__Burkholderiales;f__Burkholderiaceae;g__JAABQG01;s__	No Cluster Assigned	27.3902				Activated Sludge	State B	Week 2
BIN0059	25707	3	k101_291496	2094		d__Bacteria;p__Proteobacteria;c__Gammaproteobacteria;o__Burkholderiales;f__Burkholderiaceae;g__JAABQG01;s__	No Cluster Assigned	8.21707				Activated Sludge	State B	Week 2
BIN0070	32295	1	k101_291496	2094		d__Bacteria;p__Proteobacteria;c__Gammaproteobacteria;o__Burkholderiales;f__Burkholderiaceae;g__JAABQG01;s__	No Cluster Assigned	2.18028				Activated Sludge	State B	Week 2
BIN0059	25707	1	k101_291496	2094		d__Bacteria;p__Proteobacteria;c__Gammaproteobacteria;o__Burkholderiales;f__Burkholderiaceae;g__JAABQG01;s__	No Cluster Assigned	2.73902				Activated Sludge	State B	Week 2
BIN0059	25707	3	k101_291496	2094		d__Bacteria;p__Proteobacteria;c__Gammaproteobacteria;o__Burkholderiales;f__Burkholderiaceae;g__JAABQG01;s__	No Cluster Assigned	8.21707				Activated Sludge	State B	Week 2
BIN0070	32295	2	k101_291496	2094		d__Bacteria;p__Proteobacteria;c__Gammaproteobacteria;o__Burkholderiales;f__Burkholderiaceae;g__JAABQG01;s__	No Cluster Assigned	4.36056				Activated Sludge	State B	Week 2
BIN0054	121482	1	k101_291496	2094		d__Bacteria;p__Proteobacteria;c__Alphaproteobacteria;o__Sphingomonadales;f__Sphingomonadaceae;g__Sphingobium;s__	No Cluster Assigned	0.579609				Activated Sludge	State B	Week 2
BIN0059	25707	1	k101_291496	2094		d__Bacteria;p__Proteobacteria;c__Gammaproteobacteria;o__Burkholderiales;f__Burkholderiaceae;g__JAABQG01;s__	No Cluster Assigned	2.73902				Activated Sludge	State B	Week 2
BIN0059	25707	1	k101_291496	2094		d__Bacteria;p__Proteobacteria;c__Gammaproteobacteria;o__Burkholderiales;f__Burkholderiaceae;g__JAABQG01;s__	No Cluster Assigned	2.73902				Activated Sludge	State B	Week 2
BIN0059	25707	1	k101_291496	2094		d__Bacteria;p__Proteobacteria;c__Gammaproteobacteria;o__Burkholderiales;f__Burkholderiaceae;g__JAABQG01;s__	No Cluster Assigned	2.73902				Activated Sludge	State B	Week 2
BIN0059	25707	3	k101_291496	2094		d__Bacteria;p__Proteobacteria;c__Gammaproteobacteria;o__Burkholderiales;f__Burkholderiaceae;g__JAABQG01;s__	No Cluster Assigned	8.21707				Activated Sludge	State B	Week 2
BIN0083	45942	1	k101_291496	2094		d__Bacteria;p__Proteobacteria;c__Gammaproteobacteria;o__Burkholderiales;f__Burkholderiaceae;g__JAABQG01;s__	No Cluster Assigned	1.53263				Activated Sludge	State B	Week 2
BIN0017	109328	1	k101_291496	2094		d__Bacteria;p__Proteobacteria;c__Gammaproteobacteria;o__Burkholderiales;f__Burkholderiaceae;g__Tibeticola;s__Tibeticola	No Cluster Assigned	0.644044				Activated Sludge	State B	Week 2
BIN0059	25707	1	k101_291496	2094		d__Bacteria;p__Proteobacteria;c__Gammaproteobacteria;o__Burkholderiales;f__Burkholderiaceae;g__JAABQG01;s__	No Cluster Assigned	2.73902				Activated Sludge	State B	Week 2
BIN0059	25707	1	k101_291496	2094		d__Bacteria;p__Proteobacteria;c__Gammaproteobacteria;o__Burkholderiales;f__Burkholderiaceae;g__JAABQG01;s__	No Cluster Assigned	2.73902				Activated Sludge	State B	Week 2
BIN0059	25707	1	k101_291496	2094		d__Bacteria;p__Proteobacteria;c__Gammaproteobacteria;o__Burkholderiales;f__Burkholderiaceae;g__JAABQG01;s__	No Cluster Assigned	2.73902				Activated Sludge	State B	Week 2
BIN0070	32295	2	k101_291496	2094		d__Bacteria;p__Proteobacteria;c__Gammaproteobacteria;o__Burkholderiales;f__Burkholderiaceae;g__JAABQG01;s__	No Cluster Assigned	4.36056				Activated Sludge	State B	Week 2
BIN0070	32295	5	k101_291496	2094		d__Bacteria;p__Proteobacteria;c__Gammaproteobacteria;o__Burkholderiales;f__Burkholderiaceae;g__JAABQG01;s__	No Cluster Assigned	10.9014				Activated Sludge	State B	Week 2
BIN0083	45942	1	k101_291496	2094		d__Bacteria;p__Proteobacteria;c__Gammaproteobacteria;o__Burkholderiales;f__Burkholderiaceae;g__JAABQG01;s__	No Cluster Assigned	1.53263				Activated Sludge	State B	Week 2
BIN0124	14530	1	k101_291496	2094		Unclassified	No Cluster Assigned	4.84598				Activated Sludge	State B	Week 2
BIN0070	32295	3	k101_291496	2094		d__Bacteria;p__Proteobacteria;c__Gammaproteobacteria;o__Burkholderiales;f__Burkholderiaceae;g__JAABQG01;s__	No Cluster Assigned	6.54083				Activated Sludge	State B	Week 2
BIN0059	25707	2	k101_291496	2094		d__Bacteria;p__Proteobacteria;c__Gammaproteobacteria;o__Burkholderiales;f__Burkholderiaceae;g__JAABQG01;s__	No Cluster Assigned	5.47805				Activated Sludge	State B	Week 2
BIN0070	32295	1	k101_291496	2094		d__Bacteria;p__Proteobacteria;c__Gammaproteobacteria;o__Burkholderiales;f__Burkholderiaceae;g__JAABQG01;s__	No Cluster Assigned	2.18028				Activated Sludge	State B	Week 2
BIN0070	32295	1	k101_291496	2094		d__Bacteria;p__Proteobacteria;c__Gammaproteobacteria;o__Burkholderiales;f__Burkholderiaceae;g__JAABQG01;s__	No Cluster Assigned	2.18028				Activated Sludge	State B	Week 2
BIN0070	32295	3	k101_291496	2094		d__Bacteria;p__Proteobacteria;c__Gammaproteobacteria;o__Burkholderiales;f__Burkholderiaceae;g__JAABQG01;s__	No Cluster Assigned	6.54083				Activated Sludge	State B	Week 2
BIN0059	25707	2	k101_291496	2094		d__Bacteria;p__Proteobacteria;c__Gammaproteobacteria;o__Burkholderiales;f__Burkholderiaceae;g__JAABQG01;s__	No Cluster Assigned	5.47805				Activated Sludge	State B	Week 2
BIN0059	25707	2	k101_291496	2094		d__Bacteria;p__Proteobacteria;c__Gammaproteobacteria;o__Burkholderiales;f__Burkholderiaceae;g__JAABQG01;s__	No Cluster Assigned	5.47805				Activated Sludge	State B	Week 2
BIN0070	32295	3	k101_291496	2094		d__Bacteria;p__Proteobacteria;c__Gammaproteobacteria;o__Burkholderiales;f__Burkholderiaceae;g__JAABQG01;s__	No Cluster Assigned	6.54083				Activated Sludge	State B	Week 2
BIN0070	32295	1	k101_291496	2094		d__Bacteria;p__Proteobacteria;c__Gammaproteobacteria;o__Burkholderiales;f__Burkholderiaceae;g__JAABQG01;s__	No Cluster Assigned	2.18028				Activated Sludge	State B	Week 2
BIN0059	25707	1	k101_291496	2094		d__Bacteria;p__Proteobacteria;c__Gammaproteobacteria;o__Burkholderiales;f__Burkholderiaceae;g__JAABQG01;s__	No Cluster Assigned	2.73902				Activated Sludge	State B	Week 2
BIN0072	32423	1	k101_291496	2094		d__Bacteria;p__Proteobacteria;c__Gammaproteobacteria;o__Burkholderiales;f__Burkholderiaceae;g__JAABQG01;s__	No Cluster Assigned	2.17167				Activated Sludge	State B	Week 2
BIN0099	15195	1	k101_291496	2094		Unclassified	No Cluster Assigned	4.6339				Activated Sludge	State B	Week 2
BIN0070	32295	2	k101_291496	2094		d__Bacteria;p__Proteobacteria;c__Gammaproteobacteria;o__Burkholderiales;f__Burkholderiaceae;g__JAABQG01;s__	No Cluster Assigned	4.36056				Activated Sludge	State B	Week 2
BIN0091	43026	1	k101_291496	2094		d__Bacteria;p__Proteobacteria;c__Gammaproteobacteria;o__Burkholderiales;f__Burkholderiaceae;g__JAABQG01;s__	No Cluster Assigned	1.6365				Activated Sludge	State B	Week 2
BIN0059	25707	2	k101_291496	2094		d__Bacteria;p__Proteobacteria;c__Gammaproteobacteria;o__Burkholderiales;f__Burkholderiaceae;g__JAABQG01;s__	No Cluster Assigned	5.47805				Activated Sludge	State B	Week 2
BIN0070	32295	1	k101_291496	2094		d__Bacteria;p__Proteobacteria;c__Gammaproteobacteria;o__Burkholderiales;f__Burkholderiaceae;g__JAABQG01;s__	No Cluster Assigned	2.18028				Activated Sludge	State B	Week 2
BIN0059	25707	3	k101_291496	2094		d__Bacteria;p__Proteobacteria;c__Gammaproteobacteria;o__Burkholderiales;f__Burkholderiaceae;g__JAABQG01;s__	No Cluster Assigned	8.21707				Activated Sludge	State B	Week 2
BIN0006	146788	1	k101_291496	2094		d__Bacteria;p__Proteobacteria;c__Gammaproteobacteria;o__Competibacterales;f__Competibacteraceae;g__Competibacter_A;s__	No Cluster Assigned	0.479685				Activated Sludge	State B	Week 2
BIN0102	20286	1	k101_291496	2094		Unclassified	No Cluster Assigned	3.47097				Activated Sludge	State B	Week 2
BIN0070	32295	1	k101_291496	2094		d__Bacteria;p__Proteobacteria;c__Gammaproteobacteria;o__Burkholderiales;f__Burkholderiaceae;g__JAABQG01;s__	No Cluster Assigned	2.18028				Activated Sludge	State B	Week 2
BIN0070	32295	1	k101_291496	2094		d__Bacteria;p__Proteobacteria;c__Gammaproteobacteria;o__Burkholderiales;f__Burkholderiaceae;g__JAABQG01;s__	No Cluster Assigned	2.18028				Activated Sludge	State B	Week 2
BIN0059	25707	1	k101_291496	2094		d__Bacteria;p__Proteobacteria;c__Gammaproteobacteria;o__Burkholderiales;f__Burkholderiaceae;g__JAABQG01;s__	No Cluster Assigned	2.73902				Activated Sludge	State B	Week 2
BIN0083	45942	1	k101_291496	2094		d__Bacteria;p__Proteobacteria;c__Gammaproteobacteria;o__Burkholderiales;f__Burkholderiaceae;g__JAABQG01;s__	No Cluster Assigned	1.53263				Activated Sludge	State B	Week 2
BIN0013	104423	1	k101_291496	2094		d__Bacteria;p__Bacteroidota;c__Ignavibacteria;o__Ignavibacteriales;f__Ignavibacteriaceae;g__UTCHB3;s__	No Cluster Assigned	0.674297				Activated Sludge	State B	Week 2
BIN0152	876	1	k101_291496	2094		Unclassified	No Cluster Assigned	80.3791				Activated Sludge	State B	Week 2
BIN0059	25707	1	k101_291496	2094		d__Bacteria;p__Proteobacteria;c__Gammaproteobacteria;o__Burkholderiales;f__Burkholderiaceae;g__JAABQG01;s__	No Cluster Assigned	2.73902				Activated Sludge	State B	Week 2
BIN0070	32295	1	k101_291496	2094		d__Bacteria;p__Proteobacteria;c__Gammaproteobacteria;o__Burkholderiales;f__Burkholderiaceae;g__JAABQG01;s__	No Cluster Assigned	2.18028				Activated Sludge	State B	Week 2
BIN0059	25707	2	k101_291496	2094		d__Bacteria;p__Proteobacteria;c__Gammaproteobacteria;o__Burkholderiales;f__Burkholderiaceae;g__JAABQG01;s__	No Cluster Assigned	5.47805				Activated Sludge	State B	Week 2
BIN0059	25707	1	k101_291496	2094		d__Bacteria;p__Proteobacteria;c__Gammaproteobacteria;o__Burkholderiales;f__Burkholderiaceae;g__JAABQG01;s__	No Cluster Assigned	2.73902				Activated Sludge	State B	Week 2
BIN0037	61838	4	k101_291496	2094		d__Bacteria;p__Proteobacteria;c__Gammaproteobacteria;o__Competibacterales;f__Competibacteraceae;g__RXIW01;s__RXIW01	No Cluster Assigned	4.55461				Activated Sludge	State B	Week 2
BIN0017	109328	1	k101_291496	2094		d__Bacteria;p__Proteobacteria;c__Gammaproteobacteria;o__Burkholderiales;f__Burkholderiaceae;g__Tibeticola;s__Tibeticola	No Cluster Assigned	0.644044				Activated Sludge	State B	Week 2
BIN0059	25707	2	k101_291496	2094		d__Bacteria;p__Proteobacteria;c__Gammaproteobacteria;o__Burkholderiales;f__Burkholderiaceae;g__JAABQG01;s__	No Cluster Assigned	5.47805				Activated Sludge	State B	Week 2
BIN0124	14530	1	k101_291496	2094		Unclassified	No Cluster Assigned	4.84598				Activated Sludge	State B	Week 2
BIN0059	25707	3	k101_291496	2094		d__Bacteria;p__Proteobacteria;c__Gammaproteobacteria;o__Burkholderiales;f__Burkholderiaceae;g__JAABQG01;s__	No Cluster Assigned	8.21707				Activated Sludge	State B	Week 2
BIN0059	25707	2	k101_291496	2094		d__Bacteria;p__Proteobacteria;c__Gammaproteobacteria;o__Burkholderiales;f__Burkholderiaceae;g__JAABQG01;s__	No Cluster Assigned	5.47805				Activated Sludge	State B	Week 2
BIN0059	25707	3	k101_291496	2094		d__Bacteria;p__Proteobacteria;c__Gammaproteobacteria;o__Burkholderiales;f__Burkholderiaceae;g__JAABQG01;s__	No Cluster Assigned	8.21707				Activated Sludge	State B	Week 2
BIN0091	43026	1	k101_291496	2094		d__Bacteria;p__Proteobacteria;c__Gammaproteobacteria;o__Burkholderiales;f__Burkholderiaceae;g__JAABQG01;s__	No Cluster Assigned	1.6365				Activated Sludge	State B	Week 2
BIN0070	32295	2	k101_291496	2094		d__Bacteria;p__Proteobacteria;c__Gammaproteobacteria;o__Burkholderiales;f__Burkholderiaceae;g__JAABQG01;s__	No Cluster Assigned	4.36056				Activated Sludge	State B	Week 2
BIN0091	43026	1	k101_291496	2094		d__Bacteria;p__Proteobacteria;c__Gammaproteobacteria;o__Burkholderiales;f__Burkholderiaceae;g__JAABQG01;s__	No Cluster Assigned	1.6365				Activated Sludge	State B	Week 2
BIN0059	25707	2	k101_291496	2094		d__Bacteria;p__Proteobacteria;c__Gammaproteobacteria;o__Burkholderiales;f__Burkholderiaceae;g__JAABQG01;s__	No Cluster Assigned	5.47805				Activated Sludge	State B	Week 2
BIN0070	32295	1	k101_291496	2094		d__Bacteria;p__Proteobacteria;c__Gammaproteobacteria;o__Burkholderiales;f__Burkholderiaceae;g__JAABQG01;s__	No Cluster Assigned	2.18028				Activated Sludge	State B	Week 2
BIN0085	17229	1	k101_291496	2094		d__Bacteria;p__Proteobacteria;c__Gammaproteobacteria;o__Pseudomonadales;f__Moraxellaceae;g__UBA2031;s__	No Cluster Assigned	4.08683				Activated Sludge	State B	Week 2
BIN0059	25707	4	k101_291496	2094		d__Bacteria;p__Proteobacteria;c__Gammaproteobacteria;o__Burkholderiales;f__Burkholderiaceae;g__JAABQG01;s__	No Cluster Assigned	10.9561				Activated Sludge	State B	Week 2
BIN0059	25707	4	k101_291496	2094		d__Bacteria;p__Proteobacteria;c__Gammaproteobacteria;o__Burkholderiales;f__Burkholderiaceae;g__JAABQG01;s__	No Cluster Assigned	10.9561				Activated Sludge	State B	Week 2
BIN0059	25707	2	k101_291496	2094		d__Bacteria;p__Proteobacteria;c__Gammaproteobacteria;o__Burkholderiales;f__Burkholderiaceae;g__JAABQG01;s__	No Cluster Assigned	5.47805				Activated Sludge	State B	Week 2
BIN0059	25707	1	k101_291496	2094		d__Bacteria;p__Proteobacteria;c__Gammaproteobacteria;o__Burkholderiales;f__Burkholderiaceae;g__JAABQG01;s__	No Cluster Assigned	2.73902				Activated Sludge	State B	Week 2
BIN0059	25707	1	k101_291496	2094		d__Bacteria;p__Proteobacteria;c__Gammaproteobacteria;o__Burkholderiales;f__Burkholderiaceae;g__JAABQG01;s__	No Cluster Assigned	2.73902				Activated Sludge	State B	Week 2
BIN0102	20286	1	k101_291496	2094		Unclassified	No Cluster Assigned	3.47097				Activated Sludge	State B	Week 2
BIN0048	61807	1	k101_291496	2094		d__Bacteria;p__Proteobacteria;c__Gammaproteobacteria;o__Ga0077536;f__Ga0077536;g__Ga0077536;s__	No Cluster Assigned	1.13922				Activated Sludge	State B	Week 2
BIN0059	25707	1	k101_291496	2094		d__Bacteria;p__Proteobacteria;c__Gammaproteobacteria;o__Burkholderiales;f__Burkholderiaceae;g__JAABQG01;s__	No Cluster Assigned	2.73902				Activated Sludge	State B	Week 2
BIN0059	25707	1	k101_291496	2094		d__Bacteria;p__Proteobacteria;c__Gammaproteobacteria;o__Burkholderiales;f__Burkholderiaceae;g__JAABQG01;s__	No Cluster Assigned	2.73902				Activated Sludge	State B	Week 2
BIN0044	57529	2	k101_291496	2094		d__Bacteria;p__Proteobacteria;c__Gammaproteobacteria;o__Burkholderiales;f__Burkholderiaceae;g__Ottowia;s__Ottowia	No Cluster Assigned	2.44788				Activated Sludge	State B	Week 2
BIN0072	32423	1	k101_291496	2094		d__Bacteria;p__Proteobacteria;c__Gammaproteobacteria;o__Burkholderiales;f__Burkholderiaceae;g__JAABQG01;s__	No Cluster Assigned	2.17167				Activated Sludge	State B	Week 2
BIN0059	25707	3	k101_291496	2094		d__Bacteria;p__Proteobacteria;c__Gammaproteobacteria;o__Burkholderiales;f__Burkholderiaceae;g__JAABQG01;s__	No Cluster Assigned	8.21707				Activated Sludge	State B	Week 2
BIN0059	25707	12	k101_291496	2094		d__Bacteria;p__Proteobacteria;c__Gammaproteobacteria;o__Burkholderiales;f__Burkholderiaceae;g__JAABQG01;s__	No Cluster Assigned	32.8683				Activated Sludge	State B	Week 2
BIN0141	3270	2	k101_291496	2094		Unclassified	No Cluster Assigned	43.0655				Activated Sludge	State B	Week 2
BIN0059	25707	2	k101_291496	2094		d__Bacteria;p__Proteobacteria;c__Gammaproteobacteria;o__Burkholderiales;f__Burkholderiaceae;g__JAABQG01;s__	No Cluster Assigned	5.47805				Activated Sludge	State B	Week 2
BIN0070	32295	1	k101_291496	2094		d__Bacteria;p__Proteobacteria;c__Gammaproteobacteria;o__Burkholderiales;f__Burkholderiaceae;g__JAABQG01;s__	No Cluster Assigned	2.18028				Activated Sludge	State B	Week 2
BIN0059	25707	3	k101_291496	2094		d__Bacteria;p__Proteobacteria;c__Gammaproteobacteria;o__Burkholderiales;f__Burkholderiaceae;g__JAABQG01;s__	No Cluster Assigned	8.21707				Activated Sludge	State B	Week 2
BIN0059	25707	1	k101_291496	2094		d__Bacteria;p__Proteobacteria;c__Gammaproteobacteria;o__Burkholderiales;f__Burkholderiaceae;g__JAABQG01;s__	No Cluster Assigned	2.73902				Activated Sludge	State B	Week 2
BIN0070	32295	2	k101_291496	2094		d__Bacteria;p__Proteobacteria;c__Gammaproteobacteria;o__Burkholderiales;f__Burkholderiaceae;g__JAABQG01;s__	No Cluster Assigned	4.36056				Activated Sludge	State B	Week 2
BIN0059	25707	1	k101_291496	2094		d__Bacteria;p__Proteobacteria;c__Gammaproteobacteria;o__Burkholderiales;f__Burkholderiaceae;g__JAABQG01;s__	No Cluster Assigned	2.73902				Activated Sludge	State B	Week 2
BIN0059	25707	2	k101_291496	2094		d__Bacteria;p__Proteobacteria;c__Gammaproteobacteria;o__Burkholderiales;f__Burkholderiaceae;g__JAABQG01;s__	No Cluster Assigned	5.47805				Activated Sludge	State B	Week 2
BIN0070	32295	1	k101_291496	2094		d__Bacteria;p__Proteobacteria;c__Gammaproteobacteria;o__Burkholderiales;f__Burkholderiaceae;g__JAABQG01;s__	No Cluster Assigned	2.18028				Activated Sludge	State B	Week 2
BIN0070	32295	1	k101_291496	2094		d__Bacteria;p__Proteobacteria;c__Gammaproteobacteria;o__Burkholderiales;f__Burkholderiaceae;g__JAABQG01;s__	No Cluster Assigned	2.18028				Activated Sludge	State B	Week 2
BIN0059	25707	4	k101_291496	2094		d__Bacteria;p__Proteobacteria;c__Gammaproteobacteria;o__Burkholderiales;f__Burkholderiaceae;g__JAABQG01;s__	No Cluster Assigned	10.9561				Activated Sludge	State B	Week 2
BIN0059	25707	1	k101_291496	2094		d__Bacteria;p__Proteobacteria;c__Gammaproteobacteria;o__Burkholderiales;f__Burkholderiaceae;g__JAABQG01;s__	No Cluster Assigned	2.73902				Activated Sludge	State B	Week 2
BIN0070	32295	3	k101_291496	2094		d__Bacteria;p__Proteobacteria;c__Gammaproteobacteria;o__Burkholderiales;f__Burkholderiaceae;g__JAABQG01;s__	No Cluster Assigned	6.54083				Activated Sludge	State B	Week 2
BIN0059	25707	5	k101_291496	2094		d__Bacteria;p__Proteobacteria;c__Gammaproteobacteria;o__Burkholderiales;f__Burkholderiaceae;g__JAABQG01;s__	No Cluster Assigned	13.6951				Activated Sludge	State B	Week 2
BIN0070	32295	2	k101_291496	2094		d__Bacteria;p__Proteobacteria;c__Gammaproteobacteria;o__Burkholderiales;f__Burkholderiaceae;g__JAABQG01;s__	No Cluster Assigned	4.36056				Activated Sludge	State B	Week 2
BIN0070	32295	2	k101_291496	2094		d__Bacteria;p__Proteobacteria;c__Gammaproteobacteria;o__Burkholderiales;f__Burkholderiaceae;g__JAABQG01;s__	No Cluster Assigned	4.36056				Activated Sludge	State B	Week 2
BIN0141	3270	1	k101_291496	2094		Unclassified	No Cluster Assigned	21.5327				Activated Sludge	State B	Week 2
BIN0070	32295	2	k101_291496	2094		d__Bacteria;p__Proteobacteria;c__Gammaproteobacteria;o__Burkholderiales;f__Burkholderiaceae;g__JAABQG01;s__	No Cluster Assigned	4.36056				Activated Sludge	State B	Week 2
BIN0031	81480	4	k101_291496	2094		d__Bacteria;p__Proteobacteria;c__Gammaproteobacteria;o__Burkholderiales;f__Burkholderiaceae;g__Acidovorax;s__	No Cluster Assigned	3.45666				Activated Sludge	State B	Week 2
BIN0059	25707	1	k101_291496	2094		d__Bacteria;p__Proteobacteria;c__Gammaproteobacteria;o__Burkholderiales;f__Burkholderiaceae;g__JAABQG01;s__	No Cluster Assigned	2.73902				Activated Sludge	State B	Week 2
BIN0059	25707	2	k101_291496	2094		d__Bacteria;p__Proteobacteria;c__Gammaproteobacteria;o__Burkholderiales;f__Burkholderiaceae;g__JAABQG01;s__	No Cluster Assigned	5.47805				Activated Sludge	State B	Week 2
BIN0059	25707	4	k101_291496	2094		d__Bacteria;p__Proteobacteria;c__Gammaproteobacteria;o__Burkholderiales;f__Burkholderiaceae;g__JAABQG01;s__	No Cluster Assigned	10.9561				Activated Sludge	State B	Week 2
BIN0070	32295	4	k101_291496	2094		d__Bacteria;p__Proteobacteria;c__Gammaproteobacteria;o__Burkholderiales;f__Burkholderiaceae;g__JAABQG01;s__	No Cluster Assigned	8.72111				Activated Sludge	State B	Week 2
BIN0059	25707	1	k101_291496	2094		d__Bacteria;p__Proteobacteria;c__Gammaproteobacteria;o__Burkholderiales;f__Burkholderiaceae;g__JAABQG01;s__	No Cluster Assigned	2.73902				Activated Sludge	State B	Week 2
BIN0059	25707	1	k101_291496	2094		d__Bacteria;p__Proteobacteria;c__Gammaproteobacteria;o__Burkholderiales;f__Burkholderiaceae;g__JAABQG01;s__	No Cluster Assigned	2.73902				Activated Sludge	State B	Week 2
BIN0070	32295	1	k101_291496	2094		d__Bacteria;p__Proteobacteria;c__Gammaproteobacteria;o__Burkholderiales;f__Burkholderiaceae;g__JAABQG01;s__	No Cluster Assigned	2.18028				Activated Sludge	State B	Week 2
BIN0102	20286	1	k101_291496	2094		Unclassified	No Cluster Assigned	3.47097				Activated Sludge	State B	Week 2
BIN0141	3270	3	k101_291496	2094		Unclassified	No Cluster Assigned	64.5982				Activated Sludge	State B	Week 2
BIN0072	32423	1	k101_291496	2094		d__Bacteria;p__Proteobacteria;c__Gammaproteobacteria;o__Burkholderiales;f__Burkholderiaceae;g__JAABQG01;s__	No Cluster Assigned	2.17167				Activated Sludge	State B	Week 2
BIN0070	32295	7	k101_291496	2094		d__Bacteria;p__Proteobacteria;c__Gammaproteobacteria;o__Burkholderiales;f__Burkholderiaceae;g__JAABQG01;s__	No Cluster Assigned	15.2619				Activated Sludge	State B	Week 2
BIN0018	82100	1	k101_291496	2094		d__Bacteria;p__Proteobacteria;c__Gammaproteobacteria;o__Burkholderiales;f__Rhodocyclaceae;g__Methyloversatilis;s__Methyloversatilis	No Cluster Assigned	0.857638				Activated Sludge	State B	Week 2
BIN0059	25707	1	k101_291496	2094		d__Bacteria;p__Proteobacteria;c__Gammaproteobacteria;o__Burkholderiales;f__Burkholderiaceae;g__JAABQG01;s__	No Cluster Assigned	2.73902				Activated Sludge	State B	Week 2
BIN0074	30499	1	k101_291496	2094		d__Bacteria;p__Proteobacteria;c__Gammaproteobacteria;o__Burkholderiales;f__Burkholderiaceae;g__Ottowia;s__	No Cluster Assigned	2.30867				Activated Sludge	State B	Week 2
BIN0059	25707	1	k101_291496	2094		d__Bacteria;p__Proteobacteria;c__Gammaproteobacteria;o__Burkholderiales;f__Burkholderiaceae;g__JAABQG01;s__	No Cluster Assigned	2.73902				Activated Sludge	State B	Week 2
BIN0070	32295	1	k101_291496	2094		d__Bacteria;p__Proteobacteria;c__Gammaproteobacteria;o__Burkholderiales;f__Burkholderiaceae;g__JAABQG01;s__	No Cluster Assigned	2.18028				Activated Sludge	State B	Week 2
BIN0059	25707	1	k101_291496	2094		d__Bacteria;p__Proteobacteria;c__Gammaproteobacteria;o__Burkholderiales;f__Burkholderiaceae;g__JAABQG01;s__	No Cluster Assigned	2.73902				Activated Sludge	State B	Week 2
BIN0059	25707	4	k101_291496	2094		d__Bacteria;p__Proteobacteria;c__Gammaproteobacteria;o__Burkholderiales;f__Burkholderiaceae;g__JAABQG01;s__	No Cluster Assigned	10.9561				Activated Sludge	State B	Week 2
BIN0070	32295	4	k101_291496	2094		d__Bacteria;p__Proteobacteria;c__Gammaproteobacteria;o__Burkholderiales;f__Burkholderiaceae;g__JAABQG01;s__	No Cluster Assigned	8.72111				Activated Sludge	State B	Week 2
BIN0059	25707	3	k101_291496	2094		d__Bacteria;p__Proteobacteria;c__Gammaproteobacteria;o__Burkholderiales;f__Burkholderiaceae;g__JAABQG01;s__	No Cluster Assigned	8.21707				Activated Sludge	State B	Week 2
BIN0025	58548	1	k101_291496	2094		d__Bacteria;p__Proteobacteria;c__Gammaproteobacteria;o__Pseudomonadales;f__Oleiphilaceae;g__JADJWY01;s__	No Cluster Assigned	1.20264				Activated Sludge	State B	Week 2
BIN0059	25707	1	k101_291496	2094		d__Bacteria;p__Proteobacteria;c__Gammaproteobacteria;o__Burkholderiales;f__Burkholderiaceae;g__JAABQG01;s__	No Cluster Assigned	2.73902				Activated Sludge	State B	Week 2
BIN0070	32295	1	k101_291496	2094		d__Bacteria;p__Proteobacteria;c__Gammaproteobacteria;o__Burkholderiales;f__Burkholderiaceae;g__JAABQG01;s__	No Cluster Assigned	2.18028				Activated Sludge	State B	Week 2
BIN0072	32423	1	k101_291496	2094		d__Bacteria;p__Proteobacteria;c__Gammaproteobacteria;o__Burkholderiales;f__Burkholderiaceae;g__JAABQG01;s__	No Cluster Assigned	2.17167				Activated Sludge	State B	Week 2
BIN0059	25707	3	k101_291496	2094		d__Bacteria;p__Proteobacteria;c__Gammaproteobacteria;o__Burkholderiales;f__Burkholderiaceae;g__JAABQG01;s__	No Cluster Assigned	8.21707				Activated Sludge	State B	Week 2
BIN0038	57503	1	k101_291496	2094		d__Bacteria;p__Proteobacteria;c__Gammaproteobacteria;o__Burkholderiales;f__Burkholderiaceae;g__Ottowia;s__Ottowia	No Cluster Assigned	1.22449				Activated Sludge	State B	Week 2
BIN0068	49836	1	k101_291496	2094		d__Bacteria;p__Proteobacteria;c__Gammaproteobacteria;o__Burkholderiales;f__Burkholderiaceae;g__Ottowia;s__	No Cluster Assigned	1.41288				Activated Sludge	State B	Week 2
BIN0059	25707	1	k101_291496	2094		d__Bacteria;p__Proteobacteria;c__Gammaproteobacteria;o__Burkholderiales;f__Burkholderiaceae;g__JAABQG01;s__	No Cluster Assigned	2.73902				Activated Sludge	State B	Week 2
BIN0152	876	1	k101_291496	2094		Unclassified	No Cluster Assigned	80.3791				Activated Sludge	State B	Week 2
BIN0059	25707	2	k101_291496	2094		d__Bacteria;p__Proteobacteria;c__Gammaproteobacteria;o__Burkholderiales;f__Burkholderiaceae;g__JAABQG01;s__	No Cluster Assigned	5.47805				Activated Sludge	State B	Week 2
BIN0059	25707	2	k101_291496	2094		d__Bacteria;p__Proteobacteria;c__Gammaproteobacteria;o__Burkholderiales;f__Burkholderiaceae;g__JAABQG01;s__	No Cluster Assigned	5.47805				Activated Sludge	State B	Week 2
BIN0091	43026	1	k101_291496	2094		d__Bacteria;p__Proteobacteria;c__Gammaproteobacteria;o__Burkholderiales;f__Burkholderiaceae;g__JAABQG01;s__	No Cluster Assigned	1.6365				Activated Sludge	State B	Week 2
BIN0102	20286	3	k101_291496	2094		Unclassified	No Cluster Assigned	10.4129				Activated Sludge	State B	Week 2
BIN0155	823	1	k101_291496	2094		Unclassified	No Cluster Assigned	85.5554				Activated Sludge	State B	Week 2
BIN0059	25707	1	k101_291496	2094		d__Bacteria;p__Proteobacteria;c__Gammaproteobacteria;o__Burkholderiales;f__Burkholderiaceae;g__JAABQG01;s__	No Cluster Assigned	2.73902				Activated Sludge	State B	Week 2
BIN0059	25707	1	k101_291496	2094		d__Bacteria;p__Proteobacteria;c__Gammaproteobacteria;o__Burkholderiales;f__Burkholderiaceae;g__JAABQG01;s__	No Cluster Assigned	2.73902				Activated Sludge	State B	Week 2
BIN0059	25707	1	k101_291496	2094		d__Bacteria;p__Proteobacteria;c__Gammaproteobacteria;o__Burkholderiales;f__Burkholderiaceae;g__JAABQG01;s__	No Cluster Assigned	2.73902				Activated Sludge	State B	Week 2
BIN0072	32423	1	k101_291496	2094		d__Bacteria;p__Proteobacteria;c__Gammaproteobacteria;o__Burkholderiales;f__Burkholderiaceae;g__JAABQG01;s__	No Cluster Assigned	2.17167				Activated Sludge	State B	Week 2
BIN0059	25707	1	k101_291496	2094		d__Bacteria;p__Proteobacteria;c__Gammaproteobacteria;o__Burkholderiales;f__Burkholderiaceae;g__JAABQG01;s__	No Cluster Assigned	2.73902				Activated Sludge	State B	Week 2
BIN0059	25707	3	k101_291496	2094		d__Bacteria;p__Proteobacteria;c__Gammaproteobacteria;o__Burkholderiales;f__Burkholderiaceae;g__JAABQG01;s__	No Cluster Assigned	8.21707				Activated Sludge	State B	Week 2
BIN0070	32295	1	k101_291496	2094		d__Bacteria;p__Proteobacteria;c__Gammaproteobacteria;o__Burkholderiales;f__Burkholderiaceae;g__JAABQG01;s__	No Cluster Assigned	2.18028				Activated Sludge	State B	Week 2
BIN0059	25707	1	k101_291496	2094		d__Bacteria;p__Proteobacteria;c__Gammaproteobacteria;o__Burkholderiales;f__Burkholderiaceae;g__JAABQG01;s__	No Cluster Assigned	2.73902				Activated Sludge	State B	Week 2
BIN0070	32295	1	k101_291496	2094		d__Bacteria;p__Proteobacteria;c__Gammaproteobacteria;o__Burkholderiales;f__Burkholderiaceae;g__JAABQG01;s__	No Cluster Assigned	2.18028				Activated Sludge	State B	Week 2
BIN0070	32295	1	k101_291496	2094		d__Bacteria;p__Proteobacteria;c__Gammaproteobacteria;o__Burkholderiales;f__Burkholderiaceae;g__JAABQG01;s__	No Cluster Assigned	2.18028				Activated Sludge	State B	Week 2
BIN0022	114996	1	k101_291496	2094		d__Bacteria;p__Proteobacteria;c__Gammaproteobacteria;o__Burkholderiales;f__Burkholderiaceae;g__Ottowia;s__	No Cluster Assigned	0.6123				Activated Sludge	State B	Week 2
BIN0059	25707	3	k101_291496	2094		d__Bacteria;p__Proteobacteria;c__Gammaproteobacteria;o__Burkholderiales;f__Burkholderiaceae;g__JAABQG01;s__	No Cluster Assigned	8.21707				Activated Sludge	State B	Week 2
BIN0124	14530	1	k101_291496	2094		Unclassified	No Cluster Assigned	4.84598				Activated Sludge	State B	Week 2
BIN0059	25707	3	k101_291496	2094		d__Bacteria;p__Proteobacteria;c__Gammaproteobacteria;o__Burkholderiales;f__Burkholderiaceae;g__JAABQG01;s__	No Cluster Assigned	8.21707				Activated Sludge	State B	Week 2
BIN0070	32295	1	k101_291496	2094		d__Bacteria;p__Proteobacteria;c__Gammaproteobacteria;o__Burkholderiales;f__Burkholderiaceae;g__JAABQG01;s__	No Cluster Assigned	2.18028				Activated Sludge	State B	Week 2
BIN0059	25707	1	k101_291496	2094		d__Bacteria;p__Proteobacteria;c__Gammaproteobacteria;o__Burkholderiales;f__Burkholderiaceae;g__JAABQG01;s__	No Cluster Assigned	2.73902				Activated Sludge	State B	Week 2
BIN0059	25707	1	k101_291496	2094		d__Bacteria;p__Proteobacteria;c__Gammaproteobacteria;o__Burkholderiales;f__Burkholderiaceae;g__JAABQG01;s__	No Cluster Assigned	2.73902				Activated Sludge	State B	Week 2
BIN0124	14530	1	k101_291496	2094		Unclassified	No Cluster Assigned	4.84598				Activated Sludge	State B	Week 2
BIN0059	25707	2	k101_291496	2094		d__Bacteria;p__Proteobacteria;c__Gammaproteobacteria;o__Burkholderiales;f__Burkholderiaceae;g__JAABQG01;s__	No Cluster Assigned	5.47805				Activated Sludge	State B	Week 2
BIN0070	32295	1	k101_291496	2094		d__Bacteria;p__Proteobacteria;c__Gammaproteobacteria;o__Burkholderiales;f__Burkholderiaceae;g__JAABQG01;s__	No Cluster Assigned	2.18028				Activated Sludge	State B	Week 2
BIN0059	25707	1	k101_291496	2094		d__Bacteria;p__Proteobacteria;c__Gammaproteobacteria;o__Burkholderiales;f__Burkholderiaceae;g__JAABQG01;s__	No Cluster Assigned	2.73902				Activated Sludge	State B	Week 2
BIN0091	43026	4	k101_291496	2094		d__Bacteria;p__Proteobacteria;c__Gammaproteobacteria;o__Burkholderiales;f__Burkholderiaceae;g__JAABQG01;s__	No Cluster Assigned	6.546				Activated Sludge	State B	Week 2
BIN0083	45942	1	k101_291496	2094		d__Bacteria;p__Proteobacteria;c__Gammaproteobacteria;o__Burkholderiales;f__Burkholderiaceae;g__JAABQG01;s__	No Cluster Assigned	1.53263				Activated Sludge	State B	Week 2
BIN0083	45942	1	k101_291496	2094		d__Bacteria;p__Proteobacteria;c__Gammaproteobacteria;o__Burkholderiales;f__Burkholderiaceae;g__JAABQG01;s__	No Cluster Assigned	1.53263				Activated Sludge	State B	Week 2
BIN0059	25707	1	k101_291496	2094		d__Bacteria;p__Proteobacteria;c__Gammaproteobacteria;o__Burkholderiales;f__Burkholderiaceae;g__JAABQG01;s__	No Cluster Assigned	2.73902				Activated Sludge	State B	Week 2
BIN0083	45942	1	k101_291496	2094		d__Bacteria;p__Proteobacteria;c__Gammaproteobacteria;o__Burkholderiales;f__Burkholderiaceae;g__JAABQG01;s__	No Cluster Assigned	1.53263				Activated Sludge	State B	Week 2
BIN0059	25707	1	k101_291496	2094		d__Bacteria;p__Proteobacteria;c__Gammaproteobacteria;o__Burkholderiales;f__Burkholderiaceae;g__JAABQG01;s__	No Cluster Assigned	2.73902				Activated Sludge	State B	Week 2
BIN0076	29966	1	k101_291496	2094		d__Bacteria;p__Proteobacteria;c__Gammaproteobacteria;o__Burkholderiales;f__Burkholderiaceae;g__Ottowia;s__	No Cluster Assigned	2.34973				Activated Sludge	State B	Week 2
BIN0070	32295	2	k101_291496	2094		d__Bacteria;p__Proteobacteria;c__Gammaproteobacteria;o__Burkholderiales;f__Burkholderiaceae;g__JAABQG01;s__	No Cluster Assigned	4.36056				Activated Sludge	State B	Week 2
BIN0091	43026	1	k101_291496	2094		d__Bacteria;p__Proteobacteria;c__Gammaproteobacteria;o__Burkholderiales;f__Burkholderiaceae;g__JAABQG01;s__	No Cluster Assigned	1.6365				Activated Sludge	State B	Week 2
BIN0059	25707	1	k101_291496	2094		d__Bacteria;p__Proteobacteria;c__Gammaproteobacteria;o__Burkholderiales;f__Burkholderiaceae;g__JAABQG01;s__	No Cluster Assigned	2.73902				Activated Sludge	State B	Week 2
BIN0059	25707	1	k101_291496	2094		d__Bacteria;p__Proteobacteria;c__Gammaproteobacteria;o__Burkholderiales;f__Burkholderiaceae;g__JAABQG01;s__	No Cluster Assigned	2.73902				Activated Sludge	State B	Week 2
BIN0059	25707	2	k101_291496	2094		d__Bacteria;p__Proteobacteria;c__Gammaproteobacteria;o__Burkholderiales;f__Burkholderiaceae;g__JAABQG01;s__	No Cluster Assigned	5.47805				Activated Sludge	State B	Week 2
BIN0099	15195	1	k101_291496	2094		Unclassified	No Cluster Assigned	4.6339				Activated Sludge	State B	Week 2
BIN0063	40547	1	k101_741916	5024		d__Bacteria;p__Proteobacteria;c__Gammaproteobacteria;o__Burkholderiales;f__Burkholderiaceae;g__Ottowia;s__	9	0.723795			G_tfc7;G_tfc8;G_tfc9;G_tfc10	Activated Sludge	State B	Week 2
BIN0022	114996	1	k101_357748	1118		d__Bacteria;p__Proteobacteria;c__Gammaproteobacteria;o__Burkholderiales;f__Burkholderiaceae;g__Ottowia;s__	No Cluster Assigned	1.14683				Activated Sludge	State B	Week 2
BIN0022	114996	2	k101_690969	1099		d__Bacteria;p__Proteobacteria;c__Gammaproteobacteria;o__Burkholderiales;f__Burkholderiaceae;g__Ottowia;s__	3	2.33331				Activated Sludge	State B	Week 2
BIN0074	30499	1	k101_434534	1150		d__Bacteria;p__Proteobacteria;c__Gammaproteobacteria;o__Burkholderiales;f__Burkholderiaceae;g__Ottowia;s__	No Cluster Assigned	4.20378				Activated Sludge	State B	Week 2
BIN0018	82100	1	k101_446863	1077		d__Bacteria;p__Proteobacteria;c__Gammaproteobacteria;o__Burkholderiales;f__Rhodocyclaceae;g__Methyloversatilis;s__Methyloversatilis	No Cluster Assigned	1.6675			T_virB9	Activated Sludge	State B	Week 2
BIN0018	82100	1	k101_670917	3136		d__Bacteria;p__Proteobacteria;c__Gammaproteobacteria;o__Burkholderiales;f__Rhodocyclaceae;g__Methyloversatilis;s__Methyloversatilis	12	0.57267				Activated Sludge	State B	Week 2
BIN0072	32423	1	k101_448503	1153		d__Bacteria;p__Proteobacteria;c__Gammaproteobacteria;o__Burkholderiales;f__Burkholderiaceae;g__JAABQG01;s__	No Cluster Assigned	3.94404				Activated Sludge	State B	Week 2
BIN0072	32423	1	k101_670917	3136		d__Bacteria;p__Proteobacteria;c__Gammaproteobacteria;o__Burkholderiales;f__Burkholderiaceae;g__JAABQG01;s__	12	1.45009				Activated Sludge	State B	Week 2
BIN0099	15195	1	k101_519898	1891		Unclassified	No Cluster Assigned	5.13135				Activated Sludge	State B	Week 2
BIN0014	113016	1	k101_714503	4399		d__Bacteria;p__Proteobacteria;c__Alphaproteobacteria;o__Sphingomonadales;f__Sphingomonadaceae;g__Novosphingobium;s__	No Cluster Assigned	0.296572				Activated Sludge	State B	Week 2
BIN0014	113016	2	k101_714503	4399		d__Bacteria;p__Proteobacteria;c__Alphaproteobacteria;o__Sphingomonadales;f__Sphingomonadaceae;g__Novosphingobium;s__	No Cluster Assigned	0.593144				Activated Sludge	State B	Week 2
BIN0002	184572	1	k101_491520	1224		d__Bacteria;p__Proteobacteria;c__Gammaproteobacteria;o__Burkholderiales;f__Burkholderiaceae;g__Quisquiliibacterium;s__	25	0.652644			G_tfc24	Activated Sludge	State B	Week 2
BIN0002	184572	1	k101_605686	2135		d__Bacteria;p__Proteobacteria;c__Gammaproteobacteria;o__Burkholderiales;f__Burkholderiaceae;g__Quisquiliibacterium;s__	No Cluster Assigned	0.374162				Activated Sludge	State B	Week 2
BIN0014	113016	1	k101_507740	4485		d__Bacteria;p__Proteobacteria;c__Alphaproteobacteria;o__Sphingomonadales;f__Sphingomonadaceae;g__Novosphingobium;s__	No Cluster Assigned	0.290885				Activated Sludge	State B	Week 2
BIN0014	113016	1	k101_587780	1076		d__Bacteria;p__Proteobacteria;c__Alphaproteobacteria;o__Sphingomonadales;f__Sphingomonadaceae;g__Novosphingobium;s__	No Cluster Assigned	1.21247	MPF_T	mate-pair-formation	F_traE;F_traK;F_traV;virb4;F_traW	Activated Sludge	State B	Week 2
BIN0014	113016	1	k101_714503	4399		d__Bacteria;p__Proteobacteria;c__Alphaproteobacteria;o__Sphingomonadales;f__Sphingomonadaceae;g__Novosphingobium;s__	No Cluster Assigned	0.296572				Activated Sludge	State B	Week 2
BIN0038	57503	1	k101_434534	1150		d__Bacteria;p__Proteobacteria;c__Gammaproteobacteria;o__Burkholderiales;f__Burkholderiaceae;g__Ottowia;s__Ottowia	No Cluster Assigned	2.22964				Activated Sludge	State B	Week 2
BIN0018	82100	2	k101_446863	1077		d__Bacteria;p__Proteobacteria;c__Gammaproteobacteria;o__Burkholderiales;f__Rhodocyclaceae;g__Methyloversatilis;s__Methyloversatilis	No Cluster Assigned	3.33499			T_virB9	Activated Sludge	State B	Week 2
BIN0092	36286	1	k101_556592	1108		d__Bacteria;p__Proteobacteria;c__Gammaproteobacteria;o__Xanthomonadales;f__Xanthomonadaceae;g__Thermomonas;s__Thermomonas	6	3.66729	MPF_T	mate-pair-formation	virb4;G_tfc15	Activated Sludge	State B	Week 2
BIN0092	36286	1	k101_556592	1108		d__Bacteria;p__Proteobacteria;c__Gammaproteobacteria;o__Xanthomonadales;f__Xanthomonadaceae;g__Thermomonas;s__Thermomonas	6	3.66729	MPF_G	mate-pair-formation	virb4;G_tfc15	Activated Sludge	State B	Week 2
BIN0092	36286	1	k101_690969	1099		d__Bacteria;p__Proteobacteria;c__Gammaproteobacteria;o__Xanthomonadales;f__Xanthomonadaceae;g__Thermomonas;s__Thermomonas	3	3.69732				Activated Sludge	State B	Week 2
BIN0011	146816	1	k101_377896	2897		d__Bacteria;p__Proteobacteria;c__Gammaproteobacteria;o__Burkholderiales;f__Rhodocyclaceae;g__Methyloversatilis;s__	5	0.346659			G_tfc2;G_tfc3;T_virB1;G_tfc5	Activated Sludge	State B	Week 2
BIN0011	146816	1	k101_670917	3136		d__Bacteria;p__Proteobacteria;c__Gammaproteobacteria;o__Burkholderiales;f__Rhodocyclaceae;g__Methyloversatilis;s__	12	0.320239				Activated Sludge	State B	Week 2
BIN0030	87596	1	k101_661949	1874		d__Bacteria;p__Proteobacteria;c__Gammaproteobacteria;o__Burkholderiales;f__Thiobacillaceae;g__Thiobacillus;s__Thiobacillus	No Cluster Assigned	0.898193				Activated Sludge	State B	Week 2
BIN0006	146788	1	k101_568012	1482		d__Bacteria;p__Proteobacteria;c__Gammaproteobacteria;o__Competibacterales;f__Competibacteraceae;g__Competibacter_A;s__	49	0.677774				Activated Sludge	State B	Week 2
BIN0006	146788	1	k101_715586	1030		d__Bacteria;p__Proteobacteria;c__Gammaproteobacteria;o__Competibacterales;f__Competibacteraceae;g__Competibacter_A;s__	No Cluster Assigned	0.975205				Activated Sludge	State B	Week 2
BIN0059	25707	1	k101_556592	1108		d__Bacteria;p__Proteobacteria;c__Gammaproteobacteria;o__Burkholderiales;f__Burkholderiaceae;g__JAABQG01;s__	6	5.17646	MPF_T	mate-pair-formation	virb4;G_tfc15	Activated Sludge	State B	Week 2
BIN0059	25707	1	k101_556592	1108		d__Bacteria;p__Proteobacteria;c__Gammaproteobacteria;o__Burkholderiales;f__Burkholderiaceae;g__JAABQG01;s__	6	5.17646	MPF_G	mate-pair-formation	virb4;G_tfc15	Activated Sludge	State B	Week 2
BIN0038	57503	2	k101_357748	1118		d__Bacteria;p__Proteobacteria;c__Gammaproteobacteria;o__Burkholderiales;f__Burkholderiaceae;g__Ottowia;s__Ottowia	No Cluster Assigned	4.58692				Activated Sludge	State B	Week 2
BIN0038	57503	1	k101_376092	1174		d__Bacteria;p__Proteobacteria;c__Gammaproteobacteria;o__Burkholderiales;f__Burkholderiaceae;g__Ottowia;s__Ottowia	15	2.18406				Activated Sludge	State B	Week 2
BIN0038	57503	1	k101_377896	2897		d__Bacteria;p__Proteobacteria;c__Gammaproteobacteria;o__Burkholderiales;f__Burkholderiaceae;g__Ottowia;s__Ottowia	5	0.885085			G_tfc2;G_tfc3;T_virB1;G_tfc5	Activated Sludge	State B	Week 2
BIN0038	57503	1	k101_377974	2331		d__Bacteria;p__Proteobacteria;c__Gammaproteobacteria;o__Burkholderiales;f__Burkholderiaceae;g__Ottowia;s__Ottowia	No Cluster Assigned	1.1			G_tfc2;G_tfc3	Activated Sludge	State B	Week 2
BIN0038	57503	1	k101_556592	1108		d__Bacteria;p__Proteobacteria;c__Gammaproteobacteria;o__Burkholderiales;f__Burkholderiaceae;g__Ottowia;s__Ottowia	6	2.31416	MPF_T	mate-pair-formation	virb4;G_tfc15	Activated Sludge	State B	Week 2
BIN0038	57503	1	k101_556592	1108		d__Bacteria;p__Proteobacteria;c__Gammaproteobacteria;o__Burkholderiales;f__Burkholderiaceae;g__Ottowia;s__Ottowia	6	2.31416	MPF_G	mate-pair-formation	virb4;G_tfc15	Activated Sludge	State B	Week 2
BIN0038	57503	1	k101_608782	1243		d__Bacteria;p__Proteobacteria;c__Gammaproteobacteria;o__Burkholderiales;f__Burkholderiaceae;g__Ottowia;s__Ottowia	9	2.06282			t4cp1;G_tfc7	Activated Sludge	State B	Week 2
BIN0072	32423	1	k101_513888	1537		d__Bacteria;p__Proteobacteria;c__Gammaproteobacteria;o__Burkholderiales;f__Burkholderiaceae;g__JAABQG01;s__	No Cluster Assigned	2.95867				Activated Sludge	State B	Week 2
BIN0019	174649	1	k101_391657	1844		d__Bacteria;p__Proteobacteria;c__Alphaproteobacteria;o__Sphingomonadales;f__Sphingomonadaceae;g__Chakrabartia;s__	No Cluster Assigned	0.457822				Activated Sludge	State B	Week 2
BIN0019	174649	1	k101_713862	1098		d__Bacteria;p__Proteobacteria;c__Alphaproteobacteria;o__Sphingomonadales;f__Sphingomonadaceae;g__Chakrabartia;s__	No Cluster Assigned	0.768874				Activated Sludge	State B	Week 2
BIN0028	90237	1	k101_670917	3136		d__Bacteria;p__Proteobacteria;c__Gammaproteobacteria;o__Burkholderiales;f__Thiobacillaceae;g__Thiobacillus;s__	12	0.52103				Activated Sludge	State B	Week 2
BIN0028	90237	1	k101_491520	1224		d__Bacteria;p__Proteobacteria;c__Gammaproteobacteria;o__Burkholderiales;f__Thiobacillaceae;g__Thiobacillus;s__	25	1.33493			G_tfc24	Activated Sludge	State B	Week 2
BIN0016	94280	1	k101_616572	1413		d__Bacteria;p__Actinobacteriota;c__Actinomycetia;o__Actinomycetales;f__Dermatophilaceae;g__GCA-2748155;s__	No Cluster Assigned	1.10678				Activated Sludge	State B	Week 2
BIN0034	85828	1	k101_377974	2331		d__Bacteria;p__Proteobacteria;c__Gammaproteobacteria;o__Xanthomonadales;f__Xanthomonadaceae;g__Chiayiivirga;s__	No Cluster Assigned	0.736975			G_tfc2;G_tfc3	Activated Sludge	State B	Week 2
BIN0008	285150	1	k101_612123	2879		d__Bacteria;p__Proteobacteria;c__Gammaproteobacteria;o__Burkholderiales;f__Rhodocyclaceae;g__JAEUNL01;s__JAEUNL01	No Cluster Assigned	0.179601				Activated Sludge	State B	Week 2
BIN0044	57529	1	k101_377974	2331		d__Bacteria;p__Proteobacteria;c__Gammaproteobacteria;o__Burkholderiales;f__Burkholderiaceae;g__Ottowia;s__Ottowia	No Cluster Assigned	1.0995			G_tfc2;G_tfc3	Activated Sludge	State B	Week 2
BIN0044	57529	1	k101_741916	5024		d__Bacteria;p__Proteobacteria;c__Gammaproteobacteria;o__Burkholderiales;f__Burkholderiaceae;g__Ottowia;s__Ottowia	9	0.510138			G_tfc7;G_tfc8;G_tfc9;G_tfc10	Activated Sludge	State B	Week 2
BIN0041	76013	1	k101_612123	2879		d__Bacteria;p__Proteobacteria;c__Gammaproteobacteria;o__Burkholderiales;f__Thiobacillaceae;g__JADJCP01;s__	No Cluster Assigned	0.673743				Activated Sludge	State B	Week 2
BIN0083	45942	1	k101_690969	1099		d__Bacteria;p__Proteobacteria;c__Gammaproteobacteria;o__Burkholderiales;f__Burkholderiaceae;g__JAABQG01;s__	3	2.92022				Activated Sludge	State B	Week 2
BIN0008	285150	1	k101_612123	2879		d__Bacteria;p__Proteobacteria;c__Gammaproteobacteria;o__Burkholderiales;f__Rhodocyclaceae;g__JAEUNL01;s__JAEUNL01	No Cluster Assigned	0.179601				Activated Sludge	State B	Week 2
BIN0022	114996	1	k101_377896	2897		d__Bacteria;p__Proteobacteria;c__Gammaproteobacteria;o__Burkholderiales;f__Burkholderiaceae;g__Ottowia;s__	5	0.442581			G_tfc2;G_tfc3;T_virB1;G_tfc5	Activated Sludge	State B	Week 2
BIN0027	62892	3	k101_626531	11539		d__Bacteria;p__Proteobacteria;c__Alphaproteobacteria;o__Sphingomonadales;f__Sphingomonadaceae;g__Novosphingobium;s__	No Cluster Assigned	0.609511				Activated Sludge	State B	Week 2
BIN0040	52514	1	k101_556875	1057		d__Bacteria;p__Proteobacteria;c__Gammaproteobacteria;o__Competibacterales;f__Competibacteraceae;g__RXIV01;s__RXIV01	No Cluster Assigned	2.65628				Activated Sludge	State B	Week 2
BIN0098	38810	1	k101_690969	1099		Unclassified	3	3.45687				Activated Sludge	State B	Week 2
BIN0063	40547	1	k101_377896	2897		d__Bacteria;p__Proteobacteria;c__Gammaproteobacteria;o__Burkholderiales;f__Burkholderiaceae;g__Ottowia;s__	5	1.25521			G_tfc2;G_tfc3;T_virB1;G_tfc5	Activated Sludge	State B	Week 2
BIN0083	45942	1	k101_519898	1891		d__Bacteria;p__Proteobacteria;c__Gammaproteobacteria;o__Burkholderiales;f__Burkholderiaceae;g__JAABQG01;s__	No Cluster Assigned	1.69716				Activated Sludge	State B	Week 2
BIN0082	37603	1	k101_357748	1118		Unclassified	No Cluster Assigned	3.50719				Activated Sludge	State B	Week 2
BIN0082	37603	4	k101_394066	2203		Unclassified	No Cluster Assigned	7.11946				Activated Sludge	State B	Week 2
BIN0014	113016	1	k101_714503	4399		d__Bacteria;p__Proteobacteria;c__Alphaproteobacteria;o__Sphingomonadales;f__Sphingomonadaceae;g__Novosphingobium;s__	No Cluster Assigned	0.296572				Activated Sludge	State B	Week 2
BIN0113	10957	1	k101_377896	2897		Unclassified	5	4.64498			G_tfc2;G_tfc3;T_virB1;G_tfc5	Activated Sludge	State B	Week 2
BIN0113	10957	1	k101_377974	2331		Unclassified	No Cluster Assigned	5.77284			G_tfc2;G_tfc3	Activated Sludge	State B	Week 2
BIN0113	10957	4	k101_394066	2203		Unclassified	No Cluster Assigned	24.433				Activated Sludge	State B	Week 2
BIN0113	10957	1	k101_468638	1915		Unclassified	No Cluster Assigned	7.02689				Activated Sludge	State B	Week 2
BIN0113	10957	1	k101_629549	1091		Unclassified	4	12.3341			F_traH;F_traG	Activated Sludge	State B	Week 2
BIN0113	10957	3	k101_690969	1099		Unclassified	3	36.7329				Activated Sludge	State B	Week 2
BIN0044	57529	1	k101_357748	1118		d__Bacteria;p__Proteobacteria;c__Gammaproteobacteria;o__Burkholderiales;f__Burkholderiaceae;g__Ottowia;s__Ottowia	No Cluster Assigned	2.29243				Activated Sludge	State B	Week 2
BIN0044	57529	1	k101_670917	3136		d__Bacteria;p__Proteobacteria;c__Gammaproteobacteria;o__Burkholderiales;f__Burkholderiaceae;g__Ottowia;s__Ottowia	12	0.817261				Activated Sludge	State B	Week 2
BIN0003	215754	1	k101_616543	8167		d__Bacteria;p__Proteobacteria;c__Gammaproteobacteria;o__Burkholderiales;f__Burkholderiaceae;g__JADJCH01;s__	No Cluster Assigned	0.0836763			t4cp1;MOBH	Activated Sludge	State B	Week 2
BIN0006	146788	1	k101_715586	1030		d__Bacteria;p__Proteobacteria;c__Gammaproteobacteria;o__Competibacterales;f__Competibacteraceae;g__Competibacter_A;s__	No Cluster Assigned	0.975205				Activated Sludge	State B	Week 2
BIN0070	32295	1	k101_377974	2331		d__Bacteria;p__Proteobacteria;c__Gammaproteobacteria;o__Burkholderiales;f__Burkholderiaceae;g__JAABQG01;s__	No Cluster Assigned	1.9586			G_tfc2;G_tfc3	Activated Sludge	State B	Week 2
BIN0014	113016	2	k101_714503	4399		d__Bacteria;p__Proteobacteria;c__Alphaproteobacteria;o__Sphingomonadales;f__Sphingomonadaceae;g__Novosphingobium;s__	No Cluster Assigned	0.593144				Activated Sludge	State B	Week 2
BIN0014	113016	1	k101_587780	1076		d__Bacteria;p__Proteobacteria;c__Alphaproteobacteria;o__Sphingomonadales;f__Sphingomonadaceae;g__Novosphingobium;s__	No Cluster Assigned	1.21247	MPF_T	mate-pair-formation	F_traE;F_traK;F_traV;virb4;F_traW	Activated Sludge	State B	Week 2
BIN0014	113016	2	k101_714503	4399		d__Bacteria;p__Proteobacteria;c__Alphaproteobacteria;o__Sphingomonadales;f__Sphingomonadaceae;g__Novosphingobium;s__	No Cluster Assigned	0.593144				Activated Sludge	State B	Week 2
BIN0043	63741	1	k101_629549	1091		d__Bacteria;p__Proteobacteria;c__Gammaproteobacteria;o__Burkholderiales;f__Usitatibacteraceae;g__FEB-7;s__	4	2.12022			F_traH;F_traG	Activated Sludge	State B	Week 2
BIN0014	113016	2	k101_714503	4399		d__Bacteria;p__Proteobacteria;c__Alphaproteobacteria;o__Sphingomonadales;f__Sphingomonadaceae;g__Novosphingobium;s__	No Cluster Assigned	0.593144				Activated Sludge	State B	Week 2
BIN0038	57503	1	k101_377896	2897		d__Bacteria;p__Proteobacteria;c__Gammaproteobacteria;o__Burkholderiales;f__Burkholderiaceae;g__Ottowia;s__Ottowia	5	0.885085			G_tfc2;G_tfc3;T_virB1;G_tfc5	Activated Sludge	State B	Week 2
BIN0038	57503	1	k101_377974	2331		d__Bacteria;p__Proteobacteria;c__Gammaproteobacteria;o__Burkholderiales;f__Burkholderiaceae;g__Ottowia;s__Ottowia	No Cluster Assigned	1.1			G_tfc2;G_tfc3	Activated Sludge	State B	Week 2
BIN0038	57503	1	k101_608782	1243		d__Bacteria;p__Proteobacteria;c__Gammaproteobacteria;o__Burkholderiales;f__Burkholderiaceae;g__Ottowia;s__Ottowia	9	2.06282			t4cp1;G_tfc7	Activated Sludge	State B	Week 2
BIN0082	37603	1	k101_315503	1205		Unclassified	No Cluster Assigned	3.25398			T_virB6	Activated Sludge	State B	Week 2
BIN0082	37603	7	k101_394066	2203		Unclassified	No Cluster Assigned	12.459				Activated Sludge	State B	Week 2
BIN0082	37603	1	k101_513888	1537		Unclassified	No Cluster Assigned	2.5511				Activated Sludge	State B	Week 2
BIN0082	37603	1	k101_556592	1108		Unclassified	6	3.53884	MPF_T	mate-pair-formation	virb4;G_tfc15	Activated Sludge	State B	Week 2
BIN0082	37603	1	k101_556592	1108		Unclassified	6	3.53884	MPF_G	mate-pair-formation	virb4;G_tfc15	Activated Sludge	State B	Week 2
BIN0074	30499	1	k101_376092	1174		d__Bacteria;p__Proteobacteria;c__Gammaproteobacteria;o__Burkholderiales;f__Burkholderiaceae;g__Ottowia;s__	15	4.11785				Activated Sludge	State B	Week 2
BIN0074	30499	2	k101_549469	1088		d__Bacteria;p__Proteobacteria;c__Gammaproteobacteria;o__Burkholderiales;f__Burkholderiaceae;g__Ottowia;s__	No Cluster Assigned	8.88667				Activated Sludge	State B	Week 2
BIN0074	30499	1	k101_690969	1099		d__Bacteria;p__Proteobacteria;c__Gammaproteobacteria;o__Burkholderiales;f__Burkholderiaceae;g__Ottowia;s__	3	4.39886				Activated Sludge	State B	Week 2
BIN0005	196662	1	k101_353142	1390		d__Bacteria;p__Proteobacteria;c__Gammaproteobacteria;o__Burkholderiales;f__Rhodocyclaceae;g__Zoogloea;s__Zoogloea	9	0.539372			t4cp1	Activated Sludge	State B	Week 2
BIN0082	37603	3	k101_394066	2203		Unclassified	No Cluster Assigned	5.33959				Activated Sludge	State B	Week 2
BIN0082	37603	1	k101_608782	1243		Unclassified	9	3.1545			t4cp1;G_tfc7	Activated Sludge	State B	Week 2
BIN0082	37603	2	k101_690969	1099		Unclassified	3	7.13565				Activated Sludge	State B	Week 2
BIN0038	57503	1	k101_434534	1150		d__Bacteria;p__Proteobacteria;c__Gammaproteobacteria;o__Burkholderiales;f__Burkholderiaceae;g__Ottowia;s__Ottowia	No Cluster Assigned	2.22964				Activated Sludge	State B	Week 2
BIN0038	57503	1	k101_556592	1108		d__Bacteria;p__Proteobacteria;c__Gammaproteobacteria;o__Burkholderiales;f__Burkholderiaceae;g__Ottowia;s__Ottowia	6	2.31416	MPF_T	mate-pair-formation	virb4;G_tfc15	Activated Sludge	State B	Week 2
BIN0038	57503	1	k101_556592	1108		d__Bacteria;p__Proteobacteria;c__Gammaproteobacteria;o__Burkholderiales;f__Burkholderiaceae;g__Ottowia;s__Ottowia	6	2.31416	MPF_G	mate-pair-formation	virb4;G_tfc15	Activated Sludge	State B	Week 2
BIN0038	57503	1	k101_608782	1243		d__Bacteria;p__Proteobacteria;c__Gammaproteobacteria;o__Burkholderiales;f__Burkholderiaceae;g__Ottowia;s__Ottowia	9	2.06282			t4cp1;G_tfc7	Activated Sludge	State B	Week 2
BIN0042	46924	1	k101_477474	5081		d__Bacteria;p__Proteobacteria;c__Alphaproteobacteria;o__Rhodobacterales;f__Rhodobacteraceae;g__KMS-5;s__	No Cluster Assigned	0.618414				Activated Sludge	State B	Week 2
BIN0009	193285	1	k101_629549	1091		d__Bacteria;p__Proteobacteria;c__Gammaproteobacteria;o__Burkholderiales;f__Rhodocyclaceae;g__Zoogloea;s__Zoogloea	4	0.699199			F_traH;F_traG	Activated Sludge	State B	Week 2
BIN0075	56928	1	k101_434534	1150		Unclassified	No Cluster Assigned	2.25216				Activated Sludge	State B	Week 2
BIN0075	56928	2	k101_543470	1375		Unclassified	No Cluster Assigned	3.76726				Activated Sludge	State B	Week 2
BIN0075	56928	1	k101_690969	1099		Unclassified	3	2.35668				Activated Sludge	State B	Week 2
BIN0002	184572	1	k101_605686	2135		d__Bacteria;p__Proteobacteria;c__Gammaproteobacteria;o__Burkholderiales;f__Burkholderiaceae;g__Quisquiliibacterium;s__	No Cluster Assigned	0.374162				Activated Sludge	State B	Week 2
BIN0018	82100	1	k101_629549	1091		d__Bacteria;p__Proteobacteria;c__Gammaproteobacteria;o__Burkholderiales;f__Rhodocyclaceae;g__Methyloversatilis;s__Methyloversatilis	4	1.6461			F_traH;F_traG	Activated Sludge	State B	Week 2
BIN0038	57503	1	k101_556592	1108		d__Bacteria;p__Proteobacteria;c__Gammaproteobacteria;o__Burkholderiales;f__Burkholderiaceae;g__Ottowia;s__Ottowia	6	2.31416	MPF_T	mate-pair-formation	virb4;G_tfc15	Activated Sludge	State B	Week 2
BIN0038	57503	1	k101_556592	1108		d__Bacteria;p__Proteobacteria;c__Gammaproteobacteria;o__Burkholderiales;f__Burkholderiaceae;g__Ottowia;s__Ottowia	6	2.31416	MPF_G	mate-pair-formation	virb4;G_tfc15	Activated Sludge	State B	Week 2
BIN0014	113016	1	k101_714503	4399		d__Bacteria;p__Proteobacteria;c__Alphaproteobacteria;o__Sphingomonadales;f__Sphingomonadaceae;g__Novosphingobium;s__	No Cluster Assigned	0.296572				Activated Sludge	State B	Week 2
BIN0068	49836	1	k101_627033	2253		d__Bacteria;p__Proteobacteria;c__Gammaproteobacteria;o__Burkholderiales;f__Burkholderiaceae;g__Ottowia;s__	9	1.31317			G_tfc8;G_tfc9;G_tfc10	Activated Sludge	State B	Week 2
BIN0076	29966	1	k101_315503	1205		d__Bacteria;p__Proteobacteria;c__Gammaproteobacteria;o__Burkholderiales;f__Burkholderiaceae;g__Ottowia;s__	No Cluster Assigned	4.08327			T_virB6	Activated Sludge	State B	Week 2
BIN0076	29966	1	k101_394066	2203		d__Bacteria;p__Proteobacteria;c__Gammaproteobacteria;o__Burkholderiales;f__Burkholderiaceae;g__Ottowia;s__	No Cluster Assigned	2.23347				Activated Sludge	State B	Week 2
BIN0076	29966	1	k101_690969	1099		d__Bacteria;p__Proteobacteria;c__Gammaproteobacteria;o__Burkholderiales;f__Burkholderiaceae;g__Ottowia;s__	3	4.47711				Activated Sludge	State B	Week 2
BIN0098	38810	2	k101_394066	2203		Unclassified	No Cluster Assigned	3.44902				Activated Sludge	State B	Week 2
BIN0098	38810	1	k101_556592	1108		Unclassified	6	3.42879	MPF_T	mate-pair-formation	virb4;G_tfc15	Activated Sludge	State B	Week 2
BIN0098	38810	1	k101_556592	1108		Unclassified	6	3.42879	MPF_G	mate-pair-formation	virb4;G_tfc15	Activated Sludge	State B	Week 2
BIN0098	38810	3	k101_690969	1099		Unclassified	3	10.3706				Activated Sludge	State B	Week 2
BIN0098	38810	1	k101_376092	1174		Unclassified	15	3.23603				Activated Sludge	State B	Week 2
BIN0098	38810	2	k101_394066	2203		Unclassified	No Cluster Assigned	3.44902				Activated Sludge	State B	Week 2
BIN0098	38810	1	k101_556592	1108		Unclassified	6	3.42879	MPF_T	mate-pair-formation	virb4;G_tfc15	Activated Sludge	State B	Week 2
BIN0098	38810	1	k101_556592	1108		Unclassified	6	3.42879	MPF_G	mate-pair-formation	virb4;G_tfc15	Activated Sludge	State B	Week 2
BIN0098	38810	1	k101_690969	1099		Unclassified	3	3.45687				Activated Sludge	State B	Week 2
BIN0043	63741	1	k101_398072	1764		d__Bacteria;p__Proteobacteria;c__Gammaproteobacteria;o__Burkholderiales;f__Usitatibacteraceae;g__FEB-7;s__	45	1.31131			t4cp1	Activated Sludge	State B	Week 2
BIN0043	63741	1	k101_448503	1153		d__Bacteria;p__Proteobacteria;c__Gammaproteobacteria;o__Burkholderiales;f__Usitatibacteraceae;g__FEB-7;s__	No Cluster Assigned	2.00621				Activated Sludge	State B	Week 2
BIN0045	68599	1	k101_327608	1575		Unclassified	No Cluster Assigned	1.36466				Activated Sludge	State B	Week 2
BIN0006	146788	1	k101_715586	1030		d__Bacteria;p__Proteobacteria;c__Gammaproteobacteria;o__Competibacterales;f__Competibacteraceae;g__Competibacter_A;s__	No Cluster Assigned	0.975205				Activated Sludge	State B	Week 2
BIN0028	90237	1	k101_491520	1224		d__Bacteria;p__Proteobacteria;c__Gammaproteobacteria;o__Burkholderiales;f__Thiobacillaceae;g__Thiobacillus;s__	25	1.33493			G_tfc24	Activated Sludge	State B	Week 2
BIN0022	114996	1	k101_448503	1153		d__Bacteria;p__Proteobacteria;c__Gammaproteobacteria;o__Burkholderiales;f__Burkholderiaceae;g__Ottowia;s__	No Cluster Assigned	1.11202				Activated Sludge	State B	Week 2
BIN0022	114996	1	k101_608782	1243		d__Bacteria;p__Proteobacteria;c__Gammaproteobacteria;o__Burkholderiales;f__Burkholderiaceae;g__Ottowia;s__	9	1.0315			t4cp1;G_tfc7	Activated Sludge	State B	Week 2
BIN0074	30499	1	k101_315503	1205		d__Bacteria;p__Proteobacteria;c__Gammaproteobacteria;o__Burkholderiales;f__Burkholderiaceae;g__Ottowia;s__	No Cluster Assigned	4.01191			T_virB6	Activated Sludge	State B	Week 2
BIN0074	30499	1	k101_394066	2203		d__Bacteria;p__Proteobacteria;c__Gammaproteobacteria;o__Burkholderiales;f__Burkholderiaceae;g__Ottowia;s__	No Cluster Assigned	2.19444				Activated Sludge	State B	Week 2
BIN0074	30499	2	k101_549469	1088		d__Bacteria;p__Proteobacteria;c__Gammaproteobacteria;o__Burkholderiales;f__Burkholderiaceae;g__Ottowia;s__	No Cluster Assigned	8.88667				Activated Sludge	State B	Week 2
BIN0074	30499	3	k101_690969	1099		d__Bacteria;p__Proteobacteria;c__Gammaproteobacteria;o__Burkholderiales;f__Burkholderiaceae;g__Ottowia;s__	3	13.1966				Activated Sludge	State B	Week 2
BIN0076	29966	1	k101_376092	1174		d__Bacteria;p__Proteobacteria;c__Gammaproteobacteria;o__Burkholderiales;f__Burkholderiaceae;g__Ottowia;s__	15	4.19109				Activated Sludge	State B	Week 2
BIN0076	29966	1	k101_434534	1150		d__Bacteria;p__Proteobacteria;c__Gammaproteobacteria;o__Burkholderiales;f__Burkholderiaceae;g__Ottowia;s__	No Cluster Assigned	4.27856				Activated Sludge	State B	Week 2
BIN0011	146816	1	k101_741916	5024		d__Bacteria;p__Proteobacteria;c__Gammaproteobacteria;o__Burkholderiales;f__Rhodocyclaceae;g__Methyloversatilis;s__	9	0.199894			G_tfc7;G_tfc8;G_tfc9;G_tfc10	Activated Sludge	State B	Week 2
BIN0063	40547	1	k101_468638	1915		d__Bacteria;p__Proteobacteria;c__Gammaproteobacteria;o__Burkholderiales;f__Burkholderiaceae;g__Ottowia;s__	No Cluster Assigned	1.89887				Activated Sludge	State B	Week 2
BIN0006	146788	2	k101_568012	1482		d__Bacteria;p__Proteobacteria;c__Gammaproteobacteria;o__Competibacterales;f__Competibacteraceae;g__Competibacter_A;s__	49	1.35555				Activated Sludge	State B	Week 2
BIN0006	146788	1	k101_715586	1030		d__Bacteria;p__Proteobacteria;c__Gammaproteobacteria;o__Competibacterales;f__Competibacteraceae;g__Competibacter_A;s__	No Cluster Assigned	0.975205				Activated Sludge	State B	Week 2
BIN0018	82100	1	k101_334674	2529		d__Bacteria;p__Proteobacteria;c__Gammaproteobacteria;o__Burkholderiales;f__Rhodocyclaceae;g__Methyloversatilis;s__Methyloversatilis	No Cluster Assigned	0.71012				Activated Sludge	State B	Week 2
BIN0018	82100	1	k101_556592	1108		d__Bacteria;p__Proteobacteria;c__Gammaproteobacteria;o__Burkholderiales;f__Rhodocyclaceae;g__Methyloversatilis;s__Methyloversatilis	6	1.62084	MPF_T	mate-pair-formation	virb4;G_tfc15	Activated Sludge	State B	Week 2
BIN0018	82100	1	k101_556592	1108		d__Bacteria;p__Proteobacteria;c__Gammaproteobacteria;o__Burkholderiales;f__Rhodocyclaceae;g__Methyloversatilis;s__Methyloversatilis	6	1.62084	MPF_G	mate-pair-formation	virb4;G_tfc15	Activated Sludge	State B	Week 2
BIN0091	43026	1	k101_350136	1009		d__Bacteria;p__Proteobacteria;c__Gammaproteobacteria;o__Burkholderiales;f__Burkholderiaceae;g__JAABQG01;s__	No Cluster Assigned	3.39627				Activated Sludge	State B	Week 2
BIN0038	57503	1	k101_377896	2897		d__Bacteria;p__Proteobacteria;c__Gammaproteobacteria;o__Burkholderiales;f__Burkholderiaceae;g__Ottowia;s__Ottowia	5	0.885085			G_tfc2;G_tfc3;T_virB1;G_tfc5	Activated Sludge	State B	Week 2
BIN0038	57503	1	k101_377974	2331		d__Bacteria;p__Proteobacteria;c__Gammaproteobacteria;o__Burkholderiales;f__Burkholderiaceae;g__Ottowia;s__Ottowia	No Cluster Assigned	1.1			G_tfc2;G_tfc3	Activated Sludge	State B	Week 2
BIN0038	57503	1	k101_398072	1764		d__Bacteria;p__Proteobacteria;c__Gammaproteobacteria;o__Burkholderiales;f__Burkholderiaceae;g__Ottowia;s__Ottowia	45	1.45357			t4cp1	Activated Sludge	State B	Week 2
BIN0038	57503	2	k101_556592	1108		d__Bacteria;p__Proteobacteria;c__Gammaproteobacteria;o__Burkholderiales;f__Burkholderiaceae;g__Ottowia;s__Ottowia	6	4.62832	MPF_T	mate-pair-formation	virb4;G_tfc15	Activated Sludge	State B	Week 2
BIN0038	57503	2	k101_556592	1108		d__Bacteria;p__Proteobacteria;c__Gammaproteobacteria;o__Burkholderiales;f__Burkholderiaceae;g__Ottowia;s__Ottowia	6	4.62832	MPF_G	mate-pair-formation	virb4;G_tfc15	Activated Sludge	State B	Week 2
BIN0038	57503	1	k101_670917	3136		d__Bacteria;p__Proteobacteria;c__Gammaproteobacteria;o__Burkholderiales;f__Burkholderiaceae;g__Ottowia;s__Ottowia	12	0.817631				Activated Sludge	State B	Week 2
BIN0008	285150	1	k101_612123	2879		d__Bacteria;p__Proteobacteria;c__Gammaproteobacteria;o__Burkholderiales;f__Rhodocyclaceae;g__JAEUNL01;s__JAEUNL01	No Cluster Assigned	0.179601				Activated Sludge	State B	Week 2
BIN0075	56928	1	k101_377974	2331		Unclassified	No Cluster Assigned	1.11111			G_tfc2;G_tfc3	Activated Sludge	State B	Week 2
BIN0075	56928	2	k101_434534	1150		Unclassified	No Cluster Assigned	4.50433				Activated Sludge	State B	Week 2
BIN0131	12952	1	k101_434534	1150		d__Bacteria;p__Proteobacteria;c__Gammaproteobacteria;o__Burkholderiales;f__Methylophilaceae;g__Methylotenera;s__	No Cluster Assigned	9.89895				Activated Sludge	State B	Week 2
BIN0068	49836	1	k101_377896	2897		d__Bacteria;p__Proteobacteria;c__Gammaproteobacteria;o__Burkholderiales;f__Burkholderiaceae;g__Ottowia;s__	5	1.02125			G_tfc2;G_tfc3;T_virB1;G_tfc5	Activated Sludge	State B	Week 2
BIN0068	49836	2	k101_394066	2203		d__Bacteria;p__Proteobacteria;c__Gammaproteobacteria;o__Burkholderiales;f__Burkholderiaceae;g__Ottowia;s__	No Cluster Assigned	2.68594				Activated Sludge	State B	Week 2
BIN0074	30499	2	k101_376092	1174		d__Bacteria;p__Proteobacteria;c__Gammaproteobacteria;o__Burkholderiales;f__Burkholderiaceae;g__Ottowia;s__	15	8.23569				Activated Sludge	State B	Week 2
BIN0074	30499	1	k101_394066	2203		d__Bacteria;p__Proteobacteria;c__Gammaproteobacteria;o__Burkholderiales;f__Burkholderiaceae;g__Ottowia;s__	No Cluster Assigned	2.19444				Activated Sludge	State B	Week 2
BIN0074	30499	1	k101_491520	1224		d__Bacteria;p__Proteobacteria;c__Gammaproteobacteria;o__Burkholderiales;f__Burkholderiaceae;g__Ottowia;s__	25	3.94963			G_tfc24	Activated Sludge	State B	Week 2
BIN0074	30499	2	k101_549469	1088		d__Bacteria;p__Proteobacteria;c__Gammaproteobacteria;o__Burkholderiales;f__Burkholderiaceae;g__Ottowia;s__	No Cluster Assigned	8.88667				Activated Sludge	State B	Week 2
BIN0074	30499	3	k101_556592	1108		d__Bacteria;p__Proteobacteria;c__Gammaproteobacteria;o__Burkholderiales;f__Burkholderiaceae;g__Ottowia;s__	6	13.0894	MPF_T	mate-pair-formation	virb4;G_tfc15	Activated Sludge	State B	Week 2
BIN0074	30499	3	k101_556592	1108		d__Bacteria;p__Proteobacteria;c__Gammaproteobacteria;o__Burkholderiales;f__Burkholderiaceae;g__Ottowia;s__	6	13.0894	MPF_G	mate-pair-formation	virb4;G_tfc15	Activated Sludge	State B	Week 2
BIN0098	38810	1	k101_394066	2203		Unclassified	No Cluster Assigned	1.72451				Activated Sludge	State B	Week 2
BIN0098	38810	2	k101_608782	1243		Unclassified	9	6.11278			t4cp1;G_tfc7	Activated Sludge	State B	Week 2
BIN0038	57503	1	k101_556592	1108		d__Bacteria;p__Proteobacteria;c__Gammaproteobacteria;o__Burkholderiales;f__Burkholderiaceae;g__Ottowia;s__Ottowia	6	2.31416	MPF_T	mate-pair-formation	virb4;G_tfc15	Activated Sludge	State B	Week 2
BIN0038	57503	1	k101_556592	1108		d__Bacteria;p__Proteobacteria;c__Gammaproteobacteria;o__Burkholderiales;f__Burkholderiaceae;g__Ottowia;s__Ottowia	6	2.31416	MPF_G	mate-pair-formation	virb4;G_tfc15	Activated Sludge	State B	Week 2
BIN0125	14895	2	k101_690969	1099		Unclassified	3	18.0142				Activated Sludge	State B	Week 2
BIN0011	146816	1	k101_446863	1077		d__Bacteria;p__Proteobacteria;c__Gammaproteobacteria;o__Burkholderiales;f__Rhodocyclaceae;g__Methyloversatilis;s__	No Cluster Assigned	0.93247			T_virB9	Activated Sludge	State B	Week 2
BIN0011	146816	1	k101_491520	1224		d__Bacteria;p__Proteobacteria;c__Gammaproteobacteria;o__Burkholderiales;f__Rhodocyclaceae;g__Methyloversatilis;s__	25	0.820482			G_tfc24	Activated Sludge	State B	Week 2
BIN0018	82100	1	k101_446863	1077		d__Bacteria;p__Proteobacteria;c__Gammaproteobacteria;o__Burkholderiales;f__Rhodocyclaceae;g__Methyloversatilis;s__Methyloversatilis	No Cluster Assigned	1.6675			T_virB9	Activated Sludge	State B	Week 2
BIN0018	82100	1	k101_556592	1108		d__Bacteria;p__Proteobacteria;c__Gammaproteobacteria;o__Burkholderiales;f__Rhodocyclaceae;g__Methyloversatilis;s__Methyloversatilis	6	1.62084	MPF_T	mate-pair-formation	virb4;G_tfc15	Activated Sludge	State B	Week 2
BIN0018	82100	1	k101_556592	1108		d__Bacteria;p__Proteobacteria;c__Gammaproteobacteria;o__Burkholderiales;f__Rhodocyclaceae;g__Methyloversatilis;s__Methyloversatilis	6	1.62084	MPF_G	mate-pair-formation	virb4;G_tfc15	Activated Sludge	State B	Week 2
BIN0006	146788	1	k101_715586	1030		d__Bacteria;p__Proteobacteria;c__Gammaproteobacteria;o__Competibacterales;f__Competibacteraceae;g__Competibacter_A;s__	No Cluster Assigned	0.975205				Activated Sludge	State B	Week 2
BIN0005	196662	1	k101_456910	1126		d__Bacteria;p__Proteobacteria;c__Gammaproteobacteria;o__Burkholderiales;f__Rhodocyclaceae;g__Zoogloea;s__Zoogloea	No Cluster Assigned	0.665832				Activated Sludge	State B	Week 2
BIN0002	184572	1	k101_556592	1108		d__Bacteria;p__Proteobacteria;c__Gammaproteobacteria;o__Burkholderiales;f__Burkholderiaceae;g__Quisquiliibacterium;s__	6	0.720972	MPF_T	mate-pair-formation	virb4;G_tfc15	Activated Sludge	State B	Week 2
BIN0002	184572	1	k101_556592	1108		d__Bacteria;p__Proteobacteria;c__Gammaproteobacteria;o__Burkholderiales;f__Burkholderiaceae;g__Quisquiliibacterium;s__	6	0.720972	MPF_G	mate-pair-formation	virb4;G_tfc15	Activated Sludge	State B	Week 2
BIN0018	82100	2	k101_446863	1077		d__Bacteria;p__Proteobacteria;c__Gammaproteobacteria;o__Burkholderiales;f__Rhodocyclaceae;g__Methyloversatilis;s__Methyloversatilis	No Cluster Assigned	3.33499			T_virB9	Activated Sludge	State B	Week 2
BIN0051	73240	1	k101_490831	1473		d__Bacteria;p__Proteobacteria;c__Gammaproteobacteria;o__Burkholderiales;f__Rhodocyclaceae;g__Methyloversatilis;s__	5	1.3667			G_tfc2	Activated Sludge	State B	Week 2
BIN0051	73240	1	k101_491520	1224		d__Bacteria;p__Proteobacteria;c__Gammaproteobacteria;o__Burkholderiales;f__Rhodocyclaceae;g__Methyloversatilis;s__	25	1.64473			G_tfc24	Activated Sludge	State B	Week 2
BIN0022	114996	1	k101_468638	1915		d__Bacteria;p__Proteobacteria;c__Gammaproteobacteria;o__Burkholderiales;f__Burkholderiaceae;g__Ottowia;s__	No Cluster Assigned	0.669533				Activated Sludge	State B	Week 2
BIN0022	114996	1	k101_556592	1108		d__Bacteria;p__Proteobacteria;c__Gammaproteobacteria;o__Burkholderiales;f__Burkholderiaceae;g__Ottowia;s__	6	1.15718	MPF_T	mate-pair-formation	virb4;G_tfc15	Activated Sludge	State B	Week 2
BIN0022	114996	1	k101_556592	1108		d__Bacteria;p__Proteobacteria;c__Gammaproteobacteria;o__Burkholderiales;f__Burkholderiaceae;g__Ottowia;s__	6	1.15718	MPF_G	mate-pair-formation	virb4;G_tfc15	Activated Sludge	State B	Week 2
BIN0022	114996	1	k101_661949	1874		d__Bacteria;p__Proteobacteria;c__Gammaproteobacteria;o__Burkholderiales;f__Burkholderiaceae;g__Ottowia;s__	No Cluster Assigned	0.684182				Activated Sludge	State B	Week 2
BIN0018	82100	1	k101_446863	1077		d__Bacteria;p__Proteobacteria;c__Gammaproteobacteria;o__Burkholderiales;f__Rhodocyclaceae;g__Methyloversatilis;s__Methyloversatilis	No Cluster Assigned	1.6675			T_virB9	Activated Sludge	State B	Week 2
BIN0018	82100	1	k101_629549	1091		d__Bacteria;p__Proteobacteria;c__Gammaproteobacteria;o__Burkholderiales;f__Rhodocyclaceae;g__Methyloversatilis;s__Methyloversatilis	4	1.6461			F_traH;F_traG	Activated Sludge	State B	Week 2
BIN0006	146788	1	k101_605925	1412		d__Bacteria;p__Proteobacteria;c__Gammaproteobacteria;o__Competibacterales;f__Competibacteraceae;g__Competibacter_A;s__	47	0.711375				Activated Sludge	State B	Week 2
BIN0006	146788	1	k101_715586	1030		d__Bacteria;p__Proteobacteria;c__Gammaproteobacteria;o__Competibacterales;f__Competibacteraceae;g__Competibacter_A;s__	No Cluster Assigned	0.975205				Activated Sludge	State B	Week 2
BIN0037	61838	1	k101_605925	1412		d__Bacteria;p__Proteobacteria;c__Gammaproteobacteria;o__Competibacterales;f__Competibacteraceae;g__RXIW01;s__RXIW01	47	1.68863				Activated Sludge	State B	Week 2
BIN0091	43026	1	k101_350136	1009		d__Bacteria;p__Proteobacteria;c__Gammaproteobacteria;o__Burkholderiales;f__Burkholderiaceae;g__JAABQG01;s__	No Cluster Assigned	3.39627				Activated Sludge	State B	Week 2
BIN0075	56928	1	k101_315503	1205		Unclassified	No Cluster Assigned	2.14937			T_virB6	Activated Sludge	State B	Week 2
BIN0075	56928	1	k101_434534	1150		Unclassified	No Cluster Assigned	2.25216				Activated Sludge	State B	Week 2
BIN0075	56928	1	k101_543470	1375		Unclassified	No Cluster Assigned	1.88363				Activated Sludge	State B	Week 2
BIN0113	10957	1	k101_394066	2203		Unclassified	No Cluster Assigned	6.10826				Activated Sludge	State B	Week 2
BIN0113	10957	1	k101_543470	1375		Unclassified	No Cluster Assigned	9.78655				Activated Sludge	State B	Week 2
BIN0074	30499	1	k101_315503	1205		d__Bacteria;p__Proteobacteria;c__Gammaproteobacteria;o__Burkholderiales;f__Burkholderiaceae;g__Ottowia;s__	No Cluster Assigned	4.01191			T_virB6	Activated Sludge	State B	Week 2
BIN0074	30499	1	k101_377896	2897		d__Bacteria;p__Proteobacteria;c__Gammaproteobacteria;o__Burkholderiales;f__Burkholderiaceae;g__Ottowia;s__	5	1.66874			G_tfc2;G_tfc3;T_virB1;G_tfc5	Activated Sludge	State B	Week 2
BIN0074	30499	2	k101_394066	2203		d__Bacteria;p__Proteobacteria;c__Gammaproteobacteria;o__Burkholderiales;f__Burkholderiaceae;g__Ottowia;s__	No Cluster Assigned	4.38888				Activated Sludge	State B	Week 2
BIN0074	30499	1	k101_549469	1088		d__Bacteria;p__Proteobacteria;c__Gammaproteobacteria;o__Burkholderiales;f__Burkholderiaceae;g__Ottowia;s__	No Cluster Assigned	4.44334				Activated Sludge	State B	Week 2
BIN0074	30499	1	k101_690969	1099		d__Bacteria;p__Proteobacteria;c__Gammaproteobacteria;o__Burkholderiales;f__Burkholderiaceae;g__Ottowia;s__	3	4.39886				Activated Sludge	State B	Week 2
BIN0074	30499	1	k101_728168	1103		d__Bacteria;p__Proteobacteria;c__Gammaproteobacteria;o__Burkholderiales;f__Burkholderiaceae;g__Ottowia;s__	27	4.38291			G_tfc14;G_tfc15	Activated Sludge	State B	Week 2
BIN0074	30499	1	k101_741916	5024		d__Bacteria;p__Proteobacteria;c__Gammaproteobacteria;o__Burkholderiales;f__Burkholderiaceae;g__Ottowia;s__	9	0.962251			G_tfc7;G_tfc8;G_tfc9;G_tfc10	Activated Sludge	State B	Week 2
BIN0018	82100	1	k101_446863	1077		d__Bacteria;p__Proteobacteria;c__Gammaproteobacteria;o__Burkholderiales;f__Rhodocyclaceae;g__Methyloversatilis;s__Methyloversatilis	No Cluster Assigned	1.6675			T_virB9	Activated Sludge	State B	Week 2
BIN0018	82100	1	k101_728168	1103		d__Bacteria;p__Proteobacteria;c__Gammaproteobacteria;o__Burkholderiales;f__Rhodocyclaceae;g__Methyloversatilis;s__Methyloversatilis	27	1.62819			G_tfc14;G_tfc15	Activated Sludge	State B	Week 2
BIN0006	146788	1	k101_715586	1030		d__Bacteria;p__Proteobacteria;c__Gammaproteobacteria;o__Competibacterales;f__Competibacteraceae;g__Competibacter_A;s__	No Cluster Assigned	0.975205				Activated Sludge	State B	Week 2
BIN0005	196662	1	k101_608782	1243		d__Bacteria;p__Proteobacteria;c__Gammaproteobacteria;o__Burkholderiales;f__Rhodocyclaceae;g__Zoogloea;s__Zoogloea	9	0.60316			t4cp1;G_tfc7	Activated Sludge	State B	Week 2
BIN0074	30499	2	k101_315503	1205		d__Bacteria;p__Proteobacteria;c__Gammaproteobacteria;o__Burkholderiales;f__Burkholderiaceae;g__Ottowia;s__	No Cluster Assigned	8.02382			T_virB6	Activated Sludge	State B	Week 2
BIN0074	30499	1	k101_367280	1657		d__Bacteria;p__Proteobacteria;c__Gammaproteobacteria;o__Burkholderiales;f__Burkholderiaceae;g__Ottowia;s__	6	2.91753			virb4	Activated Sludge	State B	Week 2
BIN0074	30499	1	k101_376092	1174		d__Bacteria;p__Proteobacteria;c__Gammaproteobacteria;o__Burkholderiales;f__Burkholderiaceae;g__Ottowia;s__	15	4.11785				Activated Sludge	State B	Week 2
BIN0074	30499	1	k101_394066	2203		d__Bacteria;p__Proteobacteria;c__Gammaproteobacteria;o__Burkholderiales;f__Burkholderiaceae;g__Ottowia;s__	No Cluster Assigned	2.19444				Activated Sludge	State B	Week 2
BIN0074	30499	2	k101_549469	1088		d__Bacteria;p__Proteobacteria;c__Gammaproteobacteria;o__Burkholderiales;f__Burkholderiaceae;g__Ottowia;s__	No Cluster Assigned	8.88667				Activated Sludge	State B	Week 2
BIN0082	37603	2	k101_394066	2203		Unclassified	No Cluster Assigned	3.55973				Activated Sludge	State B	Week 2
BIN0082	37603	1	k101_608782	1243		Unclassified	9	3.1545			t4cp1;G_tfc7	Activated Sludge	State B	Week 2
BIN0082	37603	10	k101_394066	2203		Unclassified	No Cluster Assigned	17.7986				Activated Sludge	State B	Week 2
BIN0082	37603	1	k101_690969	1099		Unclassified	3	3.56783				Activated Sludge	State B	Week 2
BIN0017	109328	1	k101_661949	1874		d__Bacteria;p__Proteobacteria;c__Gammaproteobacteria;o__Burkholderiales;f__Burkholderiaceae;g__Tibeticola;s__Tibeticola	No Cluster Assigned	0.719652				Activated Sludge	State B	Week 2
BIN0044	57529	1	k101_357748	1118		d__Bacteria;p__Proteobacteria;c__Gammaproteobacteria;o__Burkholderiales;f__Burkholderiaceae;g__Ottowia;s__Ottowia	No Cluster Assigned	2.29243				Activated Sludge	State B	Week 2
BIN0044	57529	1	k101_377896	2897		d__Bacteria;p__Proteobacteria;c__Gammaproteobacteria;o__Burkholderiales;f__Burkholderiaceae;g__Ottowia;s__Ottowia	5	0.884685			G_tfc2;G_tfc3;T_virB1;G_tfc5	Activated Sludge	State B	Week 2
BIN0044	57529	1	k101_434534	1150		d__Bacteria;p__Proteobacteria;c__Gammaproteobacteria;o__Burkholderiales;f__Burkholderiaceae;g__Ottowia;s__Ottowia	No Cluster Assigned	2.22864				Activated Sludge	State B	Week 2
BIN0044	57529	2	k101_556592	1108		d__Bacteria;p__Proteobacteria;c__Gammaproteobacteria;o__Burkholderiales;f__Burkholderiaceae;g__Ottowia;s__Ottowia	6	4.62623	MPF_T	mate-pair-formation	virb4;G_tfc15	Activated Sludge	State B	Week 2
BIN0044	57529	2	k101_556592	1108		d__Bacteria;p__Proteobacteria;c__Gammaproteobacteria;o__Burkholderiales;f__Burkholderiaceae;g__Ottowia;s__Ottowia	6	4.62623	MPF_G	mate-pair-formation	virb4;G_tfc15	Activated Sludge	State B	Week 2
BIN0021	109718	1	k101_714503	4399		d__Bacteria;p__Proteobacteria;c__Alphaproteobacteria;o__Sphingomonadales;f__Sphingomonadaceae;g__Novosphingobium;s__	No Cluster Assigned	0.305486				Activated Sludge	State B	Week 2
BIN0038	57503	1	k101_556592	1108		d__Bacteria;p__Proteobacteria;c__Gammaproteobacteria;o__Burkholderiales;f__Burkholderiaceae;g__Ottowia;s__Ottowia	6	2.31416	MPF_T	mate-pair-formation	virb4;G_tfc15	Activated Sludge	State B	Week 2
BIN0038	57503	1	k101_556592	1108		d__Bacteria;p__Proteobacteria;c__Gammaproteobacteria;o__Burkholderiales;f__Burkholderiaceae;g__Ottowia;s__Ottowia	6	2.31416	MPF_G	mate-pair-formation	virb4;G_tfc15	Activated Sludge	State B	Week 2
BIN0059	25707	1	k101_519898	1891		d__Bacteria;p__Proteobacteria;c__Gammaproteobacteria;o__Burkholderiales;f__Burkholderiaceae;g__JAABQG01;s__	No Cluster Assigned	3.03306				Activated Sludge	State B	Week 2
BIN0072	32423	1	k101_556592	1108		d__Bacteria;p__Proteobacteria;c__Gammaproteobacteria;o__Burkholderiales;f__Burkholderiaceae;g__JAABQG01;s__	6	4.10422	MPF_T	mate-pair-formation	virb4;G_tfc15	Activated Sludge	State B	Week 2
BIN0072	32423	1	k101_556592	1108		d__Bacteria;p__Proteobacteria;c__Gammaproteobacteria;o__Burkholderiales;f__Burkholderiaceae;g__JAABQG01;s__	6	4.10422	MPF_G	mate-pair-formation	virb4;G_tfc15	Activated Sludge	State B	Week 2
BIN0068	49836	1	k101_376092	1174		d__Bacteria;p__Proteobacteria;c__Gammaproteobacteria;o__Burkholderiales;f__Burkholderiaceae;g__Ottowia;s__	15	2.52007				Activated Sludge	State B	Week 2
BIN0068	49836	1	k101_394066	2203		d__Bacteria;p__Proteobacteria;c__Gammaproteobacteria;o__Burkholderiales;f__Burkholderiaceae;g__Ottowia;s__	No Cluster Assigned	1.34297				Activated Sludge	State B	Week 2
BIN0010	232392	1	k101_556592	1108		d__Bacteria;p__Myxococcota;c__Myxococcia;o__Myxococcales;f__Anaeromyxobacteraceae;g__JADKCZ01;s__	6	0.572615	MPF_T	mate-pair-formation	virb4;G_tfc15	Activated Sludge	State B	Week 2
BIN0010	232392	1	k101_556592	1108		d__Bacteria;p__Myxococcota;c__Myxococcia;o__Myxococcales;f__Anaeromyxobacteraceae;g__JADKCZ01;s__	6	0.572615	MPF_G	mate-pair-formation	virb4;G_tfc15	Activated Sludge	State B	Week 2
BIN0044	57529	1	k101_556592	1108		d__Bacteria;p__Proteobacteria;c__Gammaproteobacteria;o__Burkholderiales;f__Burkholderiaceae;g__Ottowia;s__Ottowia	6	2.31311	MPF_T	mate-pair-formation	virb4;G_tfc15	Activated Sludge	State B	Week 2
BIN0044	57529	1	k101_556592	1108		d__Bacteria;p__Proteobacteria;c__Gammaproteobacteria;o__Burkholderiales;f__Burkholderiaceae;g__Ottowia;s__Ottowia	6	2.31311	MPF_G	mate-pair-formation	virb4;G_tfc15	Activated Sludge	State B	Week 2
BIN0097	19685	1	k101_629549	1091		Unclassified	4	6.86536			F_traH;F_traG	Activated Sludge	State B	Week 2
BIN0002	184572	1	k101_556592	1108		d__Bacteria;p__Proteobacteria;c__Gammaproteobacteria;o__Burkholderiales;f__Burkholderiaceae;g__Quisquiliibacterium;s__	6	0.720972	MPF_T	mate-pair-formation	virb4;G_tfc15	Activated Sludge	State B	Week 2
BIN0002	184572	1	k101_556592	1108		d__Bacteria;p__Proteobacteria;c__Gammaproteobacteria;o__Burkholderiales;f__Burkholderiaceae;g__Quisquiliibacterium;s__	6	0.720972	MPF_G	mate-pair-formation	virb4;G_tfc15	Activated Sludge	State B	Week 2
BIN0074	30499	1	k101_394066	2203		d__Bacteria;p__Proteobacteria;c__Gammaproteobacteria;o__Burkholderiales;f__Burkholderiaceae;g__Ottowia;s__	No Cluster Assigned	2.19444				Activated Sludge	State B	Week 2
BIN0074	30499	1	k101_477973	2509		d__Bacteria;p__Proteobacteria;c__Gammaproteobacteria;o__Burkholderiales;f__Burkholderiaceae;g__Ottowia;s__	45	1.9268			G_tfc7;t4cp1	Activated Sludge	State B	Week 2
BIN0074	30499	2	k101_549469	1088		d__Bacteria;p__Proteobacteria;c__Gammaproteobacteria;o__Burkholderiales;f__Burkholderiaceae;g__Ottowia;s__	No Cluster Assigned	8.88667				Activated Sludge	State B	Week 2
BIN0074	30499	1	k101_690969	1099		d__Bacteria;p__Proteobacteria;c__Gammaproteobacteria;o__Burkholderiales;f__Burkholderiaceae;g__Ottowia;s__	3	4.39886				Activated Sludge	State B	Week 2
BIN0139	10392	40	k101_376092	1174		Unclassified	15	483.411				Activated Sludge	State B	Week 2
BIN0139	10392	3	k101_394066	2203		Unclassified	No Cluster Assigned	19.3211				Activated Sludge	State B	Week 2
BIN0003	215754	1	k101_516174	3148		d__Bacteria;p__Proteobacteria;c__Gammaproteobacteria;o__Burkholderiales;f__Burkholderiaceae;g__JADJCH01;s__	No Cluster Assigned	0.217085				Activated Sludge	State B	Week 2
BIN0074	30499	1	k101_434534	1150		d__Bacteria;p__Proteobacteria;c__Gammaproteobacteria;o__Burkholderiales;f__Burkholderiaceae;g__Ottowia;s__	No Cluster Assigned	4.20378				Activated Sludge	State B	Week 2
BIN0074	30499	1	k101_549469	1088		d__Bacteria;p__Proteobacteria;c__Gammaproteobacteria;o__Burkholderiales;f__Burkholderiaceae;g__Ottowia;s__	No Cluster Assigned	4.44334				Activated Sludge	State B	Week 2
BIN0074	30499	2	k101_556592	1108		d__Bacteria;p__Proteobacteria;c__Gammaproteobacteria;o__Burkholderiales;f__Burkholderiaceae;g__Ottowia;s__	6	8.72627	MPF_T	mate-pair-formation	virb4;G_tfc15	Activated Sludge	State B	Week 2
BIN0074	30499	2	k101_556592	1108		d__Bacteria;p__Proteobacteria;c__Gammaproteobacteria;o__Burkholderiales;f__Burkholderiaceae;g__Ottowia;s__	6	8.72627	MPF_G	mate-pair-formation	virb4;G_tfc15	Activated Sludge	State B	Week 2
BIN0113	10957	1	k101_376092	1174		Unclassified	15	11.4621				Activated Sludge	State B	Week 2
BIN0113	10957	1	k101_377974	2331		Unclassified	No Cluster Assigned	5.77284			G_tfc2;G_tfc3	Activated Sludge	State B	Week 2
BIN0113	10957	1	k101_394066	2203		Unclassified	No Cluster Assigned	6.10826				Activated Sludge	State B	Week 2
BIN0113	10957	1	k101_549469	1088		Unclassified	No Cluster Assigned	12.3681				Activated Sludge	State B	Week 2
BIN0113	10957	1	k101_627033	2253		Unclassified	9	5.9727			G_tfc8;G_tfc9;G_tfc10	Activated Sludge	State B	Week 2
BIN0002	184572	1	k101_556592	1108		d__Bacteria;p__Proteobacteria;c__Gammaproteobacteria;o__Burkholderiales;f__Burkholderiaceae;g__Quisquiliibacterium;s__	6	0.720972	MPF_T	mate-pair-formation	virb4;G_tfc15	Activated Sludge	State B	Week 2
BIN0002	184572	1	k101_556592	1108		d__Bacteria;p__Proteobacteria;c__Gammaproteobacteria;o__Burkholderiales;f__Burkholderiaceae;g__Quisquiliibacterium;s__	6	0.720972	MPF_G	mate-pair-formation	virb4;G_tfc15	Activated Sludge	State B	Week 2
BIN0079	75214	1	k101_376092	1174		d__Bacteria;p__Proteobacteria;c__Gammaproteobacteria;o__Burkholderiales;f__Burkholderiaceae;g__JAABQG01;s__	15	1.66977				Activated Sludge	State B	Week 2
BIN0027	62892	1	k101_315503	1205		d__Bacteria;p__Proteobacteria;c__Alphaproteobacteria;o__Sphingomonadales;f__Sphingomonadaceae;g__Novosphingobium;s__	No Cluster Assigned	1.94555			T_virB6	Activated Sludge	State B	Week 2
BIN0003	215754	1	k101_616543	8167		d__Bacteria;p__Proteobacteria;c__Gammaproteobacteria;o__Burkholderiales;f__Burkholderiaceae;g__JADJCH01;s__	No Cluster Assigned	0.0836763			t4cp1;MOBH	Activated Sludge	State B	Week 2
BIN0014	113016	1	k101_391657	1844		d__Bacteria;p__Proteobacteria;c__Alphaproteobacteria;o__Sphingomonadales;f__Sphingomonadaceae;g__Novosphingobium;s__	No Cluster Assigned	0.707494				Activated Sludge	State B	Week 2
BIN0014	113016	1	k101_714503	4399		d__Bacteria;p__Proteobacteria;c__Alphaproteobacteria;o__Sphingomonadales;f__Sphingomonadaceae;g__Novosphingobium;s__	No Cluster Assigned	0.296572				Activated Sludge	State B	Week 2
BIN0014	113016	3	k101_714503	4399		d__Bacteria;p__Proteobacteria;c__Alphaproteobacteria;o__Sphingomonadales;f__Sphingomonadaceae;g__Novosphingobium;s__	No Cluster Assigned	0.889715				Activated Sludge	State B	Week 2
BIN0003	215754	1	k101_556592	1108		d__Bacteria;p__Proteobacteria;c__Gammaproteobacteria;o__Burkholderiales;f__Burkholderiaceae;g__JADJCH01;s__	6	0.616773	MPF_T	mate-pair-formation	virb4;G_tfc15	Activated Sludge	State B	Week 2
BIN0003	215754	1	k101_556592	1108		d__Bacteria;p__Proteobacteria;c__Gammaproteobacteria;o__Burkholderiales;f__Burkholderiaceae;g__JADJCH01;s__	6	0.616773	MPF_G	mate-pair-formation	virb4;G_tfc15	Activated Sludge	State B	Week 2
BIN0022	114996	1	k101_549469	1088		d__Bacteria;p__Proteobacteria;c__Gammaproteobacteria;o__Burkholderiales;f__Burkholderiaceae;g__Ottowia;s__	No Cluster Assigned	1.17845				Activated Sludge	State B	Week 2
BIN0006	146788	1	k101_605925	1412		d__Bacteria;p__Proteobacteria;c__Gammaproteobacteria;o__Competibacterales;f__Competibacteraceae;g__Competibacter_A;s__	47	0.711375				Activated Sludge	State B	Week 2
BIN0076	29966	1	k101_543470	1375		d__Bacteria;p__Proteobacteria;c__Gammaproteobacteria;o__Burkholderiales;f__Burkholderiaceae;g__Ottowia;s__	No Cluster Assigned	3.57843				Activated Sludge	State B	Week 2
BIN0012	118027	1	k101_477973	2509		d__Bacteria;p__Proteobacteria;c__Gammaproteobacteria;o__Burkholderiales;f__Ga0077523;g__Ga0077526;s__	45	0.4979			G_tfc7;t4cp1	Activated Sludge	State B	Week 2
BIN0002	184572	18	k101_605686	2135		d__Bacteria;p__Proteobacteria;c__Gammaproteobacteria;o__Burkholderiales;f__Burkholderiaceae;g__Quisquiliibacterium;s__	No Cluster Assigned	6.73492				Activated Sludge	State B	Week 2
BIN0014	113016	1	k101_714503	4399		d__Bacteria;p__Proteobacteria;c__Alphaproteobacteria;o__Sphingomonadales;f__Sphingomonadaceae;g__Novosphingobium;s__	No Cluster Assigned	0.296572				Activated Sludge	State B	Week 2
BIN0076	29966	1	k101_315503	1205		d__Bacteria;p__Proteobacteria;c__Gammaproteobacteria;o__Burkholderiales;f__Burkholderiaceae;g__Ottowia;s__	No Cluster Assigned	4.08327			T_virB6	Activated Sludge	State B	Week 2
BIN0076	29966	1	k101_376092	1174		d__Bacteria;p__Proteobacteria;c__Gammaproteobacteria;o__Burkholderiales;f__Burkholderiaceae;g__Ottowia;s__	15	4.19109				Activated Sludge	State B	Week 2
BIN0076	29966	1	k101_434534	1150		d__Bacteria;p__Proteobacteria;c__Gammaproteobacteria;o__Burkholderiales;f__Burkholderiaceae;g__Ottowia;s__	No Cluster Assigned	4.27856				Activated Sludge	State B	Week 2
BIN0076	29966	1	k101_543470	1375		d__Bacteria;p__Proteobacteria;c__Gammaproteobacteria;o__Burkholderiales;f__Burkholderiaceae;g__Ottowia;s__	No Cluster Assigned	3.57843				Activated Sludge	State B	Week 2
BIN0076	29966	1	k101_690969	1099		d__Bacteria;p__Proteobacteria;c__Gammaproteobacteria;o__Burkholderiales;f__Burkholderiaceae;g__Ottowia;s__	3	4.47711				Activated Sludge	State B	Week 2
BIN0005	196662	1	k101_456910	1126		d__Bacteria;p__Proteobacteria;c__Gammaproteobacteria;o__Burkholderiales;f__Rhodocyclaceae;g__Zoogloea;s__Zoogloea	No Cluster Assigned	0.665832				Activated Sludge	State B	Week 2
BIN0018	82100	1	k101_556592	1108		d__Bacteria;p__Proteobacteria;c__Gammaproteobacteria;o__Burkholderiales;f__Rhodocyclaceae;g__Methyloversatilis;s__Methyloversatilis	6	1.62084	MPF_T	mate-pair-formation	virb4;G_tfc15	Activated Sludge	State B	Week 2
BIN0018	82100	1	k101_556592	1108		d__Bacteria;p__Proteobacteria;c__Gammaproteobacteria;o__Burkholderiales;f__Rhodocyclaceae;g__Methyloversatilis;s__Methyloversatilis	6	1.62084	MPF_G	mate-pair-formation	virb4;G_tfc15	Activated Sludge	State B	Week 2
BIN0068	49836	1	k101_468638	1915		d__Bacteria;p__Proteobacteria;c__Gammaproteobacteria;o__Burkholderiales;f__Burkholderiaceae;g__Ottowia;s__	No Cluster Assigned	1.54494				Activated Sludge	State B	Week 2
BIN0068	49836	1	k101_556592	1108		d__Bacteria;p__Proteobacteria;c__Gammaproteobacteria;o__Burkholderiales;f__Burkholderiaceae;g__Ottowia;s__	6	2.67018	MPF_T	mate-pair-formation	virb4;G_tfc15	Activated Sludge	State B	Week 2
BIN0068	49836	1	k101_556592	1108		d__Bacteria;p__Proteobacteria;c__Gammaproteobacteria;o__Burkholderiales;f__Burkholderiaceae;g__Ottowia;s__	6	2.67018	MPF_G	mate-pair-formation	virb4;G_tfc15	Activated Sludge	State B	Week 2
BIN0157	2563	1	k101_332048	1984		Unclassified	No Cluster Assigned	28.9957				Activated Sludge	State B	Week 2
BIN0157	2563	1	k101_556592	1108		Unclassified	6	51.9201	MPF_T	mate-pair-formation	virb4;G_tfc15	Activated Sludge	State B	Week 2
BIN0157	2563	1	k101_556592	1108		Unclassified	6	51.9201	MPF_G	mate-pair-formation	virb4;G_tfc15	Activated Sludge	State B	Week 2
BIN0157	2563	1	k101_690969	1099		Unclassified	3	52.3453				Activated Sludge	State B	Week 2
BIN0014	113016	2	k101_714503	4399		d__Bacteria;p__Proteobacteria;c__Alphaproteobacteria;o__Sphingomonadales;f__Sphingomonadaceae;g__Novosphingobium;s__	No Cluster Assigned	0.593144				Activated Sludge	State B	Week 2
BIN0098	38810	3	k101_394066	2203		Unclassified	No Cluster Assigned	5.17353				Activated Sludge	State B	Week 2
BIN0098	38810	1	k101_468638	1915		Unclassified	No Cluster Assigned	1.98386				Activated Sludge	State B	Week 2
BIN0030	87596	1	k101_491520	1224		d__Bacteria;p__Proteobacteria;c__Gammaproteobacteria;o__Burkholderiales;f__Thiobacillaceae;g__Thiobacillus;s__Thiobacillus	25	1.37518			G_tfc24	Activated Sludge	State B	Week 2
BIN0022	114996	1	k101_741916	5024		d__Bacteria;p__Proteobacteria;c__Gammaproteobacteria;o__Burkholderiales;f__Burkholderiaceae;g__Ottowia;s__	9	0.255206			G_tfc7;G_tfc8;G_tfc9;G_tfc10	Activated Sludge	State B	Week 2
BIN0048	61807	1	k101_670917	3136		d__Bacteria;p__Proteobacteria;c__Gammaproteobacteria;o__Ga0077536;f__Ga0077536;g__Ga0077536;s__	12	0.760694				Activated Sludge	State B	Week 2
BIN0079	75214	1	k101_350136	1009		d__Bacteria;p__Proteobacteria;c__Gammaproteobacteria;o__Burkholderiales;f__Burkholderiaceae;g__JAABQG01;s__	No Cluster Assigned	1.94283				Activated Sludge	State B	Week 2
BIN0028	90237	1	k101_491520	1224		d__Bacteria;p__Proteobacteria;c__Gammaproteobacteria;o__Burkholderiales;f__Thiobacillaceae;g__Thiobacillus;s__	25	1.33493			G_tfc24	Activated Sludge	State B	Week 2
BIN0028	90237	1	k101_629549	1091		d__Bacteria;p__Proteobacteria;c__Gammaproteobacteria;o__Burkholderiales;f__Thiobacillaceae;g__Thiobacillus;s__	4	1.49766			F_traH;F_traG	Activated Sludge	State B	Week 2
BIN0082	37603	21	k101_394066	2203		Unclassified	No Cluster Assigned	37.3771				Activated Sludge	State B	Week 2
BIN0011	146816	1	k101_446863	1077		d__Bacteria;p__Proteobacteria;c__Gammaproteobacteria;o__Burkholderiales;f__Rhodocyclaceae;g__Methyloversatilis;s__	No Cluster Assigned	0.93247			T_virB9	Activated Sludge	State B	Week 2
BIN0011	146816	1	k101_556592	1108		d__Bacteria;p__Proteobacteria;c__Gammaproteobacteria;o__Burkholderiales;f__Rhodocyclaceae;g__Methyloversatilis;s__	6	0.906381	MPF_T	mate-pair-formation	virb4;G_tfc15	Activated Sludge	State B	Week 2
BIN0011	146816	1	k101_556592	1108		d__Bacteria;p__Proteobacteria;c__Gammaproteobacteria;o__Burkholderiales;f__Rhodocyclaceae;g__Methyloversatilis;s__	6	0.906381	MPF_G	mate-pair-formation	virb4;G_tfc15	Activated Sludge	State B	Week 2
BIN0014	113016	6	k101_714503	4399		d__Bacteria;p__Proteobacteria;c__Alphaproteobacteria;o__Sphingomonadales;f__Sphingomonadaceae;g__Novosphingobium;s__	No Cluster Assigned	1.77943				Activated Sludge	State B	Week 2
BIN0027	62892	1	k101_323971	1278		d__Bacteria;p__Proteobacteria;c__Alphaproteobacteria;o__Sphingomonadales;f__Sphingomonadaceae;g__Novosphingobium;s__	1	1.83441				Activated Sludge	State B	Week 2
BIN0027	62892	1	k101_626531	11539		d__Bacteria;p__Proteobacteria;c__Alphaproteobacteria;o__Sphingomonadales;f__Sphingomonadaceae;g__Novosphingobium;s__	No Cluster Assigned	0.20317				Activated Sludge	State B	Week 2
BIN0113	10957	1	k101_353142	1390		Unclassified	9	9.68094			t4cp1	Activated Sludge	State B	Week 2
BIN0113	10957	1	k101_376092	1174		Unclassified	15	11.4621				Activated Sludge	State B	Week 2
BIN0113	10957	2	k101_556592	1108		Unclassified	6	24.2897	MPF_T	mate-pair-formation	virb4;G_tfc15	Activated Sludge	State B	Week 2
BIN0113	10957	2	k101_556592	1108		Unclassified	6	24.2897	MPF_G	mate-pair-formation	virb4;G_tfc15	Activated Sludge	State B	Week 2
BIN0113	10957	1	k101_670917	3136		Unclassified	12	4.29098				Activated Sludge	State B	Week 2
BIN0113	10957	1	k101_690969	1099		Unclassified	3	12.2443				Activated Sludge	State B	Week 2
BIN0017	109328	1	k101_549469	1088		d__Bacteria;p__Proteobacteria;c__Gammaproteobacteria;o__Burkholderiales;f__Burkholderiaceae;g__Tibeticola;s__Tibeticola	No Cluster Assigned	1.23955				Activated Sludge	State B	Week 2
BIN0019	174649	1	k101_713862	1098		d__Bacteria;p__Proteobacteria;c__Alphaproteobacteria;o__Sphingomonadales;f__Sphingomonadaceae;g__Chakrabartia;s__	No Cluster Assigned	0.768874				Activated Sludge	State B	Week 2
BIN0044	57529	1	k101_543470	1375		d__Bacteria;p__Proteobacteria;c__Gammaproteobacteria;o__Burkholderiales;f__Burkholderiaceae;g__Ottowia;s__Ottowia	No Cluster Assigned	1.86395				Activated Sludge	State B	Week 2
BIN0018	82100	1	k101_580071	1709		d__Bacteria;p__Proteobacteria;c__Gammaproteobacteria;o__Burkholderiales;f__Rhodocyclaceae;g__Methyloversatilis;s__Methyloversatilis	54	1.05084				Activated Sludge	State B	Week 2
BIN0022	114996	1	k101_556592	1108		d__Bacteria;p__Proteobacteria;c__Gammaproteobacteria;o__Burkholderiales;f__Burkholderiaceae;g__Ottowia;s__	6	1.15718	MPF_T	mate-pair-formation	virb4;G_tfc15	Activated Sludge	State B	Week 2
BIN0022	114996	1	k101_556592	1108		d__Bacteria;p__Proteobacteria;c__Gammaproteobacteria;o__Burkholderiales;f__Burkholderiaceae;g__Ottowia;s__	6	1.15718	MPF_G	mate-pair-formation	virb4;G_tfc15	Activated Sludge	State B	Week 2
BIN0002	184572	1	k101_605686	2135		d__Bacteria;p__Proteobacteria;c__Gammaproteobacteria;o__Burkholderiales;f__Burkholderiaceae;g__Quisquiliibacterium;s__	No Cluster Assigned	0.374162				Activated Sludge	State B	Week 2
BIN0103	9699	1	k101_616543	8167		Unclassified	No Cluster Assigned	1.86138			t4cp1;MOBH	Activated Sludge	State B	Week 2
BIN0038	57503	1	k101_377974	2331		d__Bacteria;p__Proteobacteria;c__Gammaproteobacteria;o__Burkholderiales;f__Burkholderiaceae;g__Ottowia;s__Ottowia	No Cluster Assigned	1.1			G_tfc2;G_tfc3	Activated Sludge	State B	Week 2
BIN0038	57503	1	k101_556592	1108		d__Bacteria;p__Proteobacteria;c__Gammaproteobacteria;o__Burkholderiales;f__Burkholderiaceae;g__Ottowia;s__Ottowia	6	2.31416	MPF_T	mate-pair-formation	virb4;G_tfc15	Activated Sludge	State B	Week 2
BIN0038	57503	1	k101_556592	1108		d__Bacteria;p__Proteobacteria;c__Gammaproteobacteria;o__Burkholderiales;f__Burkholderiaceae;g__Ottowia;s__Ottowia	6	2.31416	MPF_G	mate-pair-formation	virb4;G_tfc15	Activated Sludge	State B	Week 2
BIN0038	57503	1	k101_670917	3136		d__Bacteria;p__Proteobacteria;c__Gammaproteobacteria;o__Burkholderiales;f__Burkholderiaceae;g__Ottowia;s__Ottowia	12	0.817631				Activated Sludge	State B	Week 2
BIN0038	57503	1	k101_331941	1007		d__Bacteria;p__Proteobacteria;c__Gammaproteobacteria;o__Burkholderiales;f__Burkholderiaceae;g__Ottowia;s__Ottowia	No Cluster Assigned	2.54627			G_tfc7	Activated Sludge	State B	Week 2
BIN0038	57503	1	k101_556592	1108		d__Bacteria;p__Proteobacteria;c__Gammaproteobacteria;o__Burkholderiales;f__Burkholderiaceae;g__Ottowia;s__Ottowia	6	2.31416	MPF_T	mate-pair-formation	virb4;G_tfc15	Activated Sludge	State B	Week 2
BIN0038	57503	1	k101_556592	1108		d__Bacteria;p__Proteobacteria;c__Gammaproteobacteria;o__Burkholderiales;f__Burkholderiaceae;g__Ottowia;s__Ottowia	6	2.31416	MPF_G	mate-pair-formation	virb4;G_tfc15	Activated Sludge	State B	Week 2
BIN0038	57503	1	k101_608782	1243		d__Bacteria;p__Proteobacteria;c__Gammaproteobacteria;o__Burkholderiales;f__Burkholderiaceae;g__Ottowia;s__Ottowia	9	2.06282			t4cp1;G_tfc7	Activated Sludge	State B	Week 2
BIN0038	57503	1	k101_629549	1091		d__Bacteria;p__Proteobacteria;c__Gammaproteobacteria;o__Burkholderiales;f__Burkholderiaceae;g__Ottowia;s__Ottowia	4	2.35022			F_traH;F_traG	Activated Sludge	State B	Week 2
BIN0014	113016	1	k101_714503	4399		d__Bacteria;p__Proteobacteria;c__Alphaproteobacteria;o__Sphingomonadales;f__Sphingomonadaceae;g__Novosphingobium;s__	No Cluster Assigned	0.296572				Activated Sludge	State B	Week 2
BIN0018	82100	2	k101_446863	1077		d__Bacteria;p__Proteobacteria;c__Gammaproteobacteria;o__Burkholderiales;f__Rhodocyclaceae;g__Methyloversatilis;s__Methyloversatilis	No Cluster Assigned	3.33499			T_virB9	Activated Sludge	State B	Week 2
BIN0009	193285	1	k101_332048	1984		d__Bacteria;p__Proteobacteria;c__Gammaproteobacteria;o__Burkholderiales;f__Rhodocyclaceae;g__Zoogloea;s__Zoogloea	No Cluster Assigned	0.384489				Activated Sludge	State B	Week 2
BIN0001	193078	4	k101_513888	1537		d__Bacteria;p__Proteobacteria;c__Gammaproteobacteria;o__Burkholderiales;f__Burkholderiaceae;g__Aquabacterium_A;s__Aquabacterium_A	No Cluster Assigned	1.98736				Activated Sludge	State B	Week 2
BIN0006	146788	1	k101_715586	1030		d__Bacteria;p__Proteobacteria;c__Gammaproteobacteria;o__Competibacterales;f__Competibacteraceae;g__Competibacter_A;s__	No Cluster Assigned	0.975205				Activated Sludge	State B	Week 2
BIN0018	82100	1	k101_670917	3136		d__Bacteria;p__Proteobacteria;c__Gammaproteobacteria;o__Burkholderiales;f__Rhodocyclaceae;g__Methyloversatilis;s__Methyloversatilis	12	0.57267				Activated Sludge	State B	Week 2
BIN0002	184572	2	k101_556592	1108		d__Bacteria;p__Proteobacteria;c__Gammaproteobacteria;o__Burkholderiales;f__Burkholderiaceae;g__Quisquiliibacterium;s__	6	1.44194	MPF_T	mate-pair-formation	virb4;G_tfc15	Activated Sludge	State B	Week 2
BIN0002	184572	2	k101_556592	1108		d__Bacteria;p__Proteobacteria;c__Gammaproteobacteria;o__Burkholderiales;f__Burkholderiaceae;g__Quisquiliibacterium;s__	6	1.44194	MPF_G	mate-pair-formation	virb4;G_tfc15	Activated Sludge	State B	Week 2
BIN0002	184572	1	k101_605686	2135		d__Bacteria;p__Proteobacteria;c__Gammaproteobacteria;o__Burkholderiales;f__Burkholderiaceae;g__Quisquiliibacterium;s__	No Cluster Assigned	0.374162				Activated Sludge	State B	Week 2
BIN0008	285150	2	k101_612123	2879		d__Bacteria;p__Proteobacteria;c__Gammaproteobacteria;o__Burkholderiales;f__Rhodocyclaceae;g__JAEUNL01;s__JAEUNL01	No Cluster Assigned	0.359202				Activated Sludge	State B	Week 2
BIN0014	113016	1	k101_391657	1844		d__Bacteria;p__Proteobacteria;c__Alphaproteobacteria;o__Sphingomonadales;f__Sphingomonadaceae;g__Novosphingobium;s__	No Cluster Assigned	0.707494				Activated Sludge	State B	Week 2
BIN0098	38810	1	k101_434534	1150		Unclassified	No Cluster Assigned	3.30356				Activated Sludge	State B	Week 2
BIN0098	38810	1	k101_690969	1099		Unclassified	3	3.45687				Activated Sludge	State B	Week 2
BIN0002	184572	1	k101_341981	2584		d__Bacteria;p__Proteobacteria;c__Gammaproteobacteria;o__Burkholderiales;f__Burkholderiaceae;g__Quisquiliibacterium;s__	No Cluster Assigned	0.309147				Activated Sludge	State B	Week 2
BIN0002	184572	2	k101_605686	2135		d__Bacteria;p__Proteobacteria;c__Gammaproteobacteria;o__Burkholderiales;f__Burkholderiaceae;g__Quisquiliibacterium;s__	No Cluster Assigned	0.748325				Activated Sludge	State B	Week 2
BIN0022	114996	1	k101_377974	2331		d__Bacteria;p__Proteobacteria;c__Gammaproteobacteria;o__Burkholderiales;f__Burkholderiaceae;g__Ottowia;s__	No Cluster Assigned	0.550046			G_tfc2;G_tfc3	Activated Sludge	State B	Week 2
BIN0022	114996	1	k101_394066	2203		d__Bacteria;p__Proteobacteria;c__Gammaproteobacteria;o__Burkholderiales;f__Burkholderiaceae;g__Ottowia;s__	No Cluster Assigned	0.582005				Activated Sludge	State B	Week 2
BIN0022	114996	1	k101_549469	1088		d__Bacteria;p__Proteobacteria;c__Gammaproteobacteria;o__Burkholderiales;f__Burkholderiaceae;g__Ottowia;s__	No Cluster Assigned	1.17845				Activated Sludge	State B	Week 2
BIN0022	114996	1	k101_629549	1091		d__Bacteria;p__Proteobacteria;c__Gammaproteobacteria;o__Burkholderiales;f__Burkholderiaceae;g__Ottowia;s__	4	1.17521			F_traH;F_traG	Activated Sludge	State B	Week 2
BIN0002	184572	1	k101_605686	2135		d__Bacteria;p__Proteobacteria;c__Gammaproteobacteria;o__Burkholderiales;f__Burkholderiaceae;g__Quisquiliibacterium;s__	No Cluster Assigned	0.374162				Activated Sludge	State B	Week 2
BIN0002	184572	1	k101_605686	2135		d__Bacteria;p__Proteobacteria;c__Gammaproteobacteria;o__Burkholderiales;f__Burkholderiaceae;g__Quisquiliibacterium;s__	No Cluster Assigned	0.374162				Activated Sludge	State B	Week 2
BIN0082	37603	1	k101_367280	1657		Unclassified	6	2.36635			virb4	Activated Sludge	State B	Week 2
BIN0082	37603	2	k101_394066	2203		Unclassified	No Cluster Assigned	3.55973				Activated Sludge	State B	Week 2
BIN0082	37603	1	k101_690969	1099		Unclassified	3	3.56783				Activated Sludge	State B	Week 2
BIN0022	114996	1	k101_394066	2203		d__Bacteria;p__Proteobacteria;c__Gammaproteobacteria;o__Burkholderiales;f__Burkholderiaceae;g__Ottowia;s__	No Cluster Assigned	0.582005				Activated Sludge	State B	Week 2
BIN0022	114996	1	k101_629549	1091		d__Bacteria;p__Proteobacteria;c__Gammaproteobacteria;o__Burkholderiales;f__Burkholderiaceae;g__Ottowia;s__	4	1.17521			F_traH;F_traG	Activated Sludge	State B	Week 2
BIN0008	285150	2	k101_612123	2879		d__Bacteria;p__Proteobacteria;c__Gammaproteobacteria;o__Burkholderiales;f__Rhodocyclaceae;g__JAEUNL01;s__JAEUNL01	No Cluster Assigned	0.359202				Activated Sludge	State B	Week 2
BIN0075	56928	1	k101_376092	1174		Unclassified	15	2.20612				Activated Sludge	State B	Week 2
BIN0075	56928	2	k101_394066	2203		Unclassified	No Cluster Assigned	2.35133				Activated Sludge	State B	Week 2
BIN0075	56928	1	k101_543470	1375		Unclassified	No Cluster Assigned	1.88363				Activated Sludge	State B	Week 2
BIN0075	56928	1	k101_549469	1088		Unclassified	No Cluster Assigned	2.3805				Activated Sludge	State B	Week 2
BIN0075	56928	1	k101_741916	5024		Unclassified	9	0.515523			G_tfc7;G_tfc8;G_tfc9;G_tfc10	Activated Sludge	State B	Week 2
BIN0113	10957	1	k101_468638	1915		Unclassified	No Cluster Assigned	7.02689				Activated Sludge	State B	Week 2
BIN0113	10957	1	k101_549469	1088		Unclassified	No Cluster Assigned	12.3681				Activated Sludge	State B	Week 2
BIN0043	63741	1	k101_444813	1248		d__Bacteria;p__Proteobacteria;c__Gammaproteobacteria;o__Burkholderiales;f__Usitatibacteraceae;g__FEB-7;s__	No Cluster Assigned	1.85349				Activated Sludge	State B	Week 2
BIN0074	30499	1	k101_315503	1205		d__Bacteria;p__Proteobacteria;c__Gammaproteobacteria;o__Burkholderiales;f__Burkholderiaceae;g__Ottowia;s__	No Cluster Assigned	4.01191			T_virB6	Activated Sludge	State B	Week 2
BIN0074	30499	1	k101_556592	1108		d__Bacteria;p__Proteobacteria;c__Gammaproteobacteria;o__Burkholderiales;f__Burkholderiaceae;g__Ottowia;s__	6	4.36313	MPF_T	mate-pair-formation	virb4;G_tfc15	Activated Sludge	State B	Week 2
BIN0074	30499	1	k101_556592	1108		d__Bacteria;p__Proteobacteria;c__Gammaproteobacteria;o__Burkholderiales;f__Burkholderiaceae;g__Ottowia;s__	6	4.36313	MPF_G	mate-pair-formation	virb4;G_tfc15	Activated Sludge	State B	Week 2
BIN0016	94280	1	k101_605686	2135		d__Bacteria;p__Actinobacteriota;c__Actinomycetia;o__Actinomycetales;f__Dermatophilaceae;g__GCA-2748155;s__	No Cluster Assigned	0.732498				Activated Sludge	State B	Week 2
BIN0004	277218	1	k101_631420	1128		d__Bacteria;p__Myxococcota;c__Myxococcia;o__Myxococcales;f__Anaeromyxobacteraceae;g__JADKCZ01;s__	No Cluster Assigned	0.471513				Activated Sludge	State B	Week 2
BIN0012	118027	1	k101_439757	1327		d__Bacteria;p__Proteobacteria;c__Gammaproteobacteria;o__Burkholderiales;f__Ga0077523;g__Ga0077526;s__	4	0.941394			F_traG	Activated Sludge	State B	Week 2
BIN0027	62892	2	k101_323971	1278		d__Bacteria;p__Proteobacteria;c__Alphaproteobacteria;o__Sphingomonadales;f__Sphingomonadaceae;g__Novosphingobium;s__	1	3.66883				Activated Sludge	State B	Week 2
BIN0074	30499	1	k101_315503	1205		d__Bacteria;p__Proteobacteria;c__Gammaproteobacteria;o__Burkholderiales;f__Burkholderiaceae;g__Ottowia;s__	No Cluster Assigned	4.01191			T_virB6	Activated Sludge	State B	Week 2
BIN0074	30499	1	k101_367280	1657		d__Bacteria;p__Proteobacteria;c__Gammaproteobacteria;o__Burkholderiales;f__Burkholderiaceae;g__Ottowia;s__	6	2.91753			virb4	Activated Sludge	State B	Week 2
BIN0074	30499	1	k101_376092	1174		d__Bacteria;p__Proteobacteria;c__Gammaproteobacteria;o__Burkholderiales;f__Burkholderiaceae;g__Ottowia;s__	15	4.11785				Activated Sludge	State B	Week 2
BIN0074	30499	2	k101_394066	2203		d__Bacteria;p__Proteobacteria;c__Gammaproteobacteria;o__Burkholderiales;f__Burkholderiaceae;g__Ottowia;s__	No Cluster Assigned	4.38888				Activated Sludge	State B	Week 2
BIN0074	30499	2	k101_549469	1088		d__Bacteria;p__Proteobacteria;c__Gammaproteobacteria;o__Burkholderiales;f__Burkholderiaceae;g__Ottowia;s__	No Cluster Assigned	8.88667				Activated Sludge	State B	Week 2
BIN0074	30499	4	k101_690969	1099		d__Bacteria;p__Proteobacteria;c__Gammaproteobacteria;o__Burkholderiales;f__Burkholderiaceae;g__Ottowia;s__	3	17.5955				Activated Sludge	State B	Week 2
BIN0123	16552	1	k101_394066	2203		Unclassified	No Cluster Assigned	4.04351				Activated Sludge	State B	Week 2
BIN0123	16552	1	k101_741916	5024		Unclassified	9	1.77306			G_tfc7;G_tfc8;G_tfc9;G_tfc10	Activated Sludge	State B	Week 2
BIN0074	30499	1	k101_315503	1205		d__Bacteria;p__Proteobacteria;c__Gammaproteobacteria;o__Burkholderiales;f__Burkholderiaceae;g__Ottowia;s__	No Cluster Assigned	4.01191			T_virB6	Activated Sludge	State B	Week 2
BIN0022	114996	17	k101_315503	1205		d__Bacteria;p__Proteobacteria;c__Gammaproteobacteria;o__Burkholderiales;f__Burkholderiaceae;g__Ottowia;s__	No Cluster Assigned	18.0885			T_virB6	Activated Sludge	State B	Week 2
BIN0076	29966	1	k101_315503	1205		d__Bacteria;p__Proteobacteria;c__Gammaproteobacteria;o__Burkholderiales;f__Burkholderiaceae;g__Ottowia;s__	No Cluster Assigned	4.08327			T_virB6	Activated Sludge	State B	Week 2
BIN0125	14895	1	k101_315503	1205		Unclassified	No Cluster Assigned	8.21479			T_virB6	Activated Sludge	State B	Week 2
BIN0075	56928	1	k101_315503	1205		Unclassified	No Cluster Assigned	2.14937			T_virB6	Activated Sludge	State B	Week 2
BIN0038	57503	1	k101_315503	1205		d__Bacteria;p__Proteobacteria;c__Gammaproteobacteria;o__Burkholderiales;f__Burkholderiaceae;g__Ottowia;s__Ottowia	No Cluster Assigned	2.12788			T_virB6	Activated Sludge	State B	Week 2
BIN0139	10392	1	k101_315503	1205		Unclassified	No Cluster Assigned	11.7744			T_virB6	Activated Sludge	State B	Week 2
BIN0076	29966	1	k101_315503	1205		d__Bacteria;p__Proteobacteria;c__Gammaproteobacteria;o__Burkholderiales;f__Burkholderiaceae;g__Ottowia;s__	No Cluster Assigned	4.08327			T_virB6	Activated Sludge	State B	Week 2
BIN0113	10957	1	k101_315503	1205		Unclassified	No Cluster Assigned	11.1672			T_virB6	Activated Sludge	State B	Week 2
BIN0076	29966	1	k101_315503	1205		d__Bacteria;p__Proteobacteria;c__Gammaproteobacteria;o__Burkholderiales;f__Burkholderiaceae;g__Ottowia;s__	No Cluster Assigned	4.08327			T_virB6	Activated Sludge	State B	Week 2
BIN0044	57529	1	k101_315503	1205		d__Bacteria;p__Proteobacteria;c__Gammaproteobacteria;o__Burkholderiales;f__Burkholderiaceae;g__Ottowia;s__Ottowia	No Cluster Assigned	2.12691			T_virB6	Activated Sludge	State B	Week 2
BIN0123	16552	1	k101_315503	1205		Unclassified	No Cluster Assigned	7.39241			T_virB6	Activated Sludge	State B	Week 2
BIN0075	56928	1	k101_315503	1205		Unclassified	No Cluster Assigned	2.14937			T_virB6	Activated Sludge	State B	Week 2
BIN0082	37603	1	k101_315503	1205		Unclassified	No Cluster Assigned	3.25398			T_virB6	Activated Sludge	State B	Week 2
BIN0074	30499	1	k101_315503	1205		d__Bacteria;p__Proteobacteria;c__Gammaproteobacteria;o__Burkholderiales;f__Burkholderiaceae;g__Ottowia;s__	No Cluster Assigned	4.01191			T_virB6	Activated Sludge	State B	Week 2
BIN0074	30499	1	k101_315503	1205		d__Bacteria;p__Proteobacteria;c__Gammaproteobacteria;o__Burkholderiales;f__Burkholderiaceae;g__Ottowia;s__	No Cluster Assigned	4.01191			T_virB6	Activated Sludge	State B	Week 2
BIN0074	30499	1	k101_315503	1205		d__Bacteria;p__Proteobacteria;c__Gammaproteobacteria;o__Burkholderiales;f__Burkholderiaceae;g__Ottowia;s__	No Cluster Assigned	4.01191			T_virB6	Activated Sludge	State B	Week 2
BIN0063	40547	1	k101_315503	1205		d__Bacteria;p__Proteobacteria;c__Gammaproteobacteria;o__Burkholderiales;f__Burkholderiaceae;g__Ottowia;s__	No Cluster Assigned	3.01771			T_virB6	Activated Sludge	State B	Week 2
BIN0044	57529	1	k101_315503	1205		d__Bacteria;p__Proteobacteria;c__Gammaproteobacteria;o__Burkholderiales;f__Burkholderiaceae;g__Ottowia;s__Ottowia	No Cluster Assigned	2.12691			T_virB6	Activated Sludge	State B	Week 2
BIN0063	40547	1	k101_315503	1205		d__Bacteria;p__Proteobacteria;c__Gammaproteobacteria;o__Burkholderiales;f__Burkholderiaceae;g__Ottowia;s__	No Cluster Assigned	3.01771			T_virB6	Activated Sludge	State B	Week 2
BIN0076	29966	1	k101_315503	1205		d__Bacteria;p__Proteobacteria;c__Gammaproteobacteria;o__Burkholderiales;f__Burkholderiaceae;g__Ottowia;s__	No Cluster Assigned	4.08327			T_virB6	Activated Sludge	State B	Week 2
BIN0082	37603	1	k101_315503	1205		Unclassified	No Cluster Assigned	3.25398			T_virB6	Activated Sludge	State B	Week 2
BIN0038	57503	1	k101_315503	1205		d__Bacteria;p__Proteobacteria;c__Gammaproteobacteria;o__Burkholderiales;f__Burkholderiaceae;g__Ottowia;s__Ottowia	No Cluster Assigned	2.12788			T_virB6	Activated Sludge	State B	Week 2
BIN0123	16552	1	k101_315503	1205		Unclassified	No Cluster Assigned	7.39241			T_virB6	Activated Sludge	State B	Week 2
BIN0063	40547	2	k101_315503	1205		d__Bacteria;p__Proteobacteria;c__Gammaproteobacteria;o__Burkholderiales;f__Burkholderiaceae;g__Ottowia;s__	No Cluster Assigned	6.03543			T_virB6	Activated Sludge	State B	Week 2
BIN0074	30499	1	k101_315503	1205		d__Bacteria;p__Proteobacteria;c__Gammaproteobacteria;o__Burkholderiales;f__Burkholderiaceae;g__Ottowia;s__	No Cluster Assigned	4.01191			T_virB6	Activated Sludge	State B	Week 2
BIN0034	85828	2	k101_315503	1205		d__Bacteria;p__Proteobacteria;c__Gammaproteobacteria;o__Xanthomonadales;f__Xanthomonadaceae;g__Chiayiivirga;s__	No Cluster Assigned	2.85127			T_virB6	Activated Sludge	State B	Week 2
BIN0074	30499	1	k101_315503	1205		d__Bacteria;p__Proteobacteria;c__Gammaproteobacteria;o__Burkholderiales;f__Burkholderiaceae;g__Ottowia;s__	No Cluster Assigned	4.01191			T_virB6	Activated Sludge	State B	Week 2
BIN0074	30499	2	k101_315503	1205		d__Bacteria;p__Proteobacteria;c__Gammaproteobacteria;o__Burkholderiales;f__Burkholderiaceae;g__Ottowia;s__	No Cluster Assigned	8.02382			T_virB6	Activated Sludge	State B	Week 2
BIN0076	29966	1	k101_315503	1205		d__Bacteria;p__Proteobacteria;c__Gammaproteobacteria;o__Burkholderiales;f__Burkholderiaceae;g__Ottowia;s__	No Cluster Assigned	4.08327			T_virB6	Activated Sludge	State B	Week 2
BIN0074	30499	2	k101_315503	1205		d__Bacteria;p__Proteobacteria;c__Gammaproteobacteria;o__Burkholderiales;f__Burkholderiaceae;g__Ottowia;s__	No Cluster Assigned	8.02382			T_virB6	Activated Sludge	State B	Week 2
BIN0161	4020	2	k101_315503	1205		Unclassified	No Cluster Assigned	60.8752			T_virB6	Activated Sludge	State B	Week 2
BIN0074	30499	2	k101_315503	1205		d__Bacteria;p__Proteobacteria;c__Gammaproteobacteria;o__Burkholderiales;f__Burkholderiaceae;g__Ottowia;s__	No Cluster Assigned	8.02382			T_virB6	Activated Sludge	State B	Week 2
BIN0074	30499	1	k101_315503	1205		d__Bacteria;p__Proteobacteria;c__Gammaproteobacteria;o__Burkholderiales;f__Burkholderiaceae;g__Ottowia;s__	No Cluster Assigned	4.01191			T_virB6	Activated Sludge	State B	Week 2
BIN0074	30499	1	k101_315503	1205		d__Bacteria;p__Proteobacteria;c__Gammaproteobacteria;o__Burkholderiales;f__Burkholderiaceae;g__Ottowia;s__	No Cluster Assigned	4.01191			T_virB6	Activated Sludge	State B	Week 2
BIN0075	56928	1	k101_315503	1205		Unclassified	No Cluster Assigned	2.14937			T_virB6	Activated Sludge	State B	Week 2
BIN0082	37603	1	k101_315503	1205		Unclassified	No Cluster Assigned	3.25398			T_virB6	Activated Sludge	State B	Week 2
BIN0074	30499	3	k101_315503	1205		d__Bacteria;p__Proteobacteria;c__Gammaproteobacteria;o__Burkholderiales;f__Burkholderiaceae;g__Ottowia;s__	No Cluster Assigned	12.0357			T_virB6	Activated Sludge	State B	Week 2
BIN0074	30499	1	k101_315503	1205		d__Bacteria;p__Proteobacteria;c__Gammaproteobacteria;o__Burkholderiales;f__Burkholderiaceae;g__Ottowia;s__	No Cluster Assigned	4.01191			T_virB6	Activated Sludge	State B	Week 2
BIN0076	29966	1	k101_315503	1205		d__Bacteria;p__Proteobacteria;c__Gammaproteobacteria;o__Burkholderiales;f__Burkholderiaceae;g__Ottowia;s__	No Cluster Assigned	4.08327			T_virB6	Activated Sludge	State B	Week 2
BIN0074	30499	2	k101_315503	1205		d__Bacteria;p__Proteobacteria;c__Gammaproteobacteria;o__Burkholderiales;f__Burkholderiaceae;g__Ottowia;s__	No Cluster Assigned	8.02382			T_virB6	Activated Sludge	State B	Week 2
BIN0074	30499	2	k101_315503	1205		d__Bacteria;p__Proteobacteria;c__Gammaproteobacteria;o__Burkholderiales;f__Burkholderiaceae;g__Ottowia;s__	No Cluster Assigned	8.02382			T_virB6	Activated Sludge	State B	Week 2
BIN0123	16552	1	k101_315503	1205		Unclassified	No Cluster Assigned	7.39241			T_virB6	Activated Sludge	State B	Week 2
BIN0074	30499	1	k101_315503	1205		d__Bacteria;p__Proteobacteria;c__Gammaproteobacteria;o__Burkholderiales;f__Burkholderiaceae;g__Ottowia;s__	No Cluster Assigned	4.01191			T_virB6	Activated Sludge	State B	Week 2
BIN0075	56928	1	k101_315503	1205		Unclassified	No Cluster Assigned	2.14937			T_virB6	Activated Sludge	State B	Week 2
BIN0074	30499	1	k101_315503	1205		d__Bacteria;p__Proteobacteria;c__Gammaproteobacteria;o__Burkholderiales;f__Burkholderiaceae;g__Ottowia;s__	No Cluster Assigned	4.01191			T_virB6	Activated Sludge	State B	Week 2
BIN0113	10957	1	k101_315503	1205		Unclassified	No Cluster Assigned	11.1672			T_virB6	Activated Sludge	State B	Week 2
BIN0017	109328	1	k101_315503	1205		d__Bacteria;p__Proteobacteria;c__Gammaproteobacteria;o__Burkholderiales;f__Burkholderiaceae;g__Tibeticola;s__Tibeticola	No Cluster Assigned	1.11919			T_virB6	Activated Sludge	State B	Week 2
BIN0074	30499	2	k101_315503	1205		d__Bacteria;p__Proteobacteria;c__Gammaproteobacteria;o__Burkholderiales;f__Burkholderiaceae;g__Ottowia;s__	No Cluster Assigned	8.02382			T_virB6	Activated Sludge	State B	Week 2
BIN0076	29966	1	k101_315503	1205		d__Bacteria;p__Proteobacteria;c__Gammaproteobacteria;o__Burkholderiales;f__Burkholderiaceae;g__Ottowia;s__	No Cluster Assigned	4.08327			T_virB6	Activated Sludge	State B	Week 2
BIN0076	29966	2	k101_315503	1205		d__Bacteria;p__Proteobacteria;c__Gammaproteobacteria;o__Burkholderiales;f__Burkholderiaceae;g__Ottowia;s__	No Cluster Assigned	8.16654			T_virB6	Activated Sludge	State B	Week 2
BIN0074	30499	1	k101_315503	1205		d__Bacteria;p__Proteobacteria;c__Gammaproteobacteria;o__Burkholderiales;f__Burkholderiaceae;g__Ottowia;s__	No Cluster Assigned	4.01191			T_virB6	Activated Sludge	State B	Week 2
BIN0038	57503	1	k101_315503	1205		d__Bacteria;p__Proteobacteria;c__Gammaproteobacteria;o__Burkholderiales;f__Burkholderiaceae;g__Ottowia;s__Ottowia	No Cluster Assigned	2.12788			T_virB6	Activated Sludge	State B	Week 2
BIN0072	32423	1	k101_315503	1205		d__Bacteria;p__Proteobacteria;c__Gammaproteobacteria;o__Burkholderiales;f__Burkholderiaceae;g__JAABQG01;s__	No Cluster Assigned	3.77384			T_virB6	Activated Sludge	State B	Week 2
BIN0074	30499	1	k101_315503	1205		d__Bacteria;p__Proteobacteria;c__Gammaproteobacteria;o__Burkholderiales;f__Burkholderiaceae;g__Ottowia;s__	No Cluster Assigned	4.01191			T_virB6	Activated Sludge	State B	Week 2
BIN0161	4020	2	k101_315503	1205		Unclassified	No Cluster Assigned	60.8752			T_virB6	Activated Sludge	State B	Week 2
BIN0076	29966	1	k101_315503	1205		d__Bacteria;p__Proteobacteria;c__Gammaproteobacteria;o__Burkholderiales;f__Burkholderiaceae;g__Ottowia;s__	No Cluster Assigned	4.08327			T_virB6	Activated Sludge	State B	Week 2
BIN0082	37603	1	k101_315503	1205		Unclassified	No Cluster Assigned	3.25398			T_virB6	Activated Sludge	State B	Week 2
BIN0068	49836	1	k101_315503	1205		d__Bacteria;p__Proteobacteria;c__Gammaproteobacteria;o__Burkholderiales;f__Burkholderiaceae;g__Ottowia;s__	No Cluster Assigned	2.45524			T_virB6	Activated Sludge	State B	Week 2
BIN0035	68760	1	k101_315503	1205		d__Bacteria;p__Bacteroidota;c__Bacteroidia;o__Chitinophagales;f__Chitinophagaceae;g__Niabella;s__	No Cluster Assigned	1.77951			T_virB6	Activated Sludge	State B	Week 2
BIN0074	30499	2	k101_315503	1205		d__Bacteria;p__Proteobacteria;c__Gammaproteobacteria;o__Burkholderiales;f__Burkholderiaceae;g__Ottowia;s__	No Cluster Assigned	8.02382			T_virB6	Activated Sludge	State B	Week 2
BIN0076	29966	1	k101_315503	1205		d__Bacteria;p__Proteobacteria;c__Gammaproteobacteria;o__Burkholderiales;f__Burkholderiaceae;g__Ottowia;s__	No Cluster Assigned	4.08327			T_virB6	Activated Sludge	State B	Week 2
BIN0076	29966	1	k101_315503	1205		d__Bacteria;p__Proteobacteria;c__Gammaproteobacteria;o__Burkholderiales;f__Burkholderiaceae;g__Ottowia;s__	No Cluster Assigned	4.08327			T_virB6	Activated Sludge	State B	Week 2
BIN0075	56928	1	k101_315503	1205		Unclassified	No Cluster Assigned	2.14937			T_virB6	Activated Sludge	State B	Week 2
BIN0098	38810	1	k101_315503	1205		Unclassified	No Cluster Assigned	3.15278			T_virB6	Activated Sludge	State B	Week 2
BIN0113	10957	1	k101_315503	1205		Unclassified	No Cluster Assigned	11.1672			T_virB6	Activated Sludge	State B	Week 2
BIN0074	30499	1	k101_315503	1205		d__Bacteria;p__Proteobacteria;c__Gammaproteobacteria;o__Burkholderiales;f__Burkholderiaceae;g__Ottowia;s__	No Cluster Assigned	4.01191			T_virB6	Activated Sludge	State B	Week 2
BIN0076	29966	1	k101_315503	1205		d__Bacteria;p__Proteobacteria;c__Gammaproteobacteria;o__Burkholderiales;f__Burkholderiaceae;g__Ottowia;s__	No Cluster Assigned	4.08327			T_virB6	Activated Sludge	State B	Week 2
BIN0076	29966	1	k101_315503	1205		d__Bacteria;p__Proteobacteria;c__Gammaproteobacteria;o__Burkholderiales;f__Burkholderiaceae;g__Ottowia;s__	No Cluster Assigned	4.08327			T_virB6	Activated Sludge	State B	Week 2
BIN0123	16552	1	k101_315503	1205		Unclassified	No Cluster Assigned	7.39241			T_virB6	Activated Sludge	State B	Week 2
BIN0074	30499	1	k101_315503	1205		d__Bacteria;p__Proteobacteria;c__Gammaproteobacteria;o__Burkholderiales;f__Burkholderiaceae;g__Ottowia;s__	No Cluster Assigned	4.01191			T_virB6	Activated Sludge	State B	Week 2
BIN0076	29966	1	k101_315503	1205		d__Bacteria;p__Proteobacteria;c__Gammaproteobacteria;o__Burkholderiales;f__Burkholderiaceae;g__Ottowia;s__	No Cluster Assigned	4.08327			T_virB6	Activated Sludge	State B	Week 2
BIN0076	29966	1	k101_315503	1205		d__Bacteria;p__Proteobacteria;c__Gammaproteobacteria;o__Burkholderiales;f__Burkholderiaceae;g__Ottowia;s__	No Cluster Assigned	4.08327			T_virB6	Activated Sludge	State B	Week 2
BIN0076	29966	1	k101_315503	1205		d__Bacteria;p__Proteobacteria;c__Gammaproteobacteria;o__Burkholderiales;f__Burkholderiaceae;g__Ottowia;s__	No Cluster Assigned	4.08327			T_virB6	Activated Sludge	State B	Week 2
BIN0074	30499	1	k101_315503	1205		d__Bacteria;p__Proteobacteria;c__Gammaproteobacteria;o__Burkholderiales;f__Burkholderiaceae;g__Ottowia;s__	No Cluster Assigned	4.01191			T_virB6	Activated Sludge	State B	Week 2
BIN0075	56928	1	k101_315503	1205		Unclassified	No Cluster Assigned	2.14937			T_virB6	Activated Sludge	State B	Week 2
BIN0076	29966	2	k101_315503	1205		d__Bacteria;p__Proteobacteria;c__Gammaproteobacteria;o__Burkholderiales;f__Burkholderiaceae;g__Ottowia;s__	No Cluster Assigned	8.16654			T_virB6	Activated Sludge	State B	Week 2
BIN0070	32295	1	k101_315503	1205		d__Bacteria;p__Proteobacteria;c__Gammaproteobacteria;o__Burkholderiales;f__Burkholderiaceae;g__JAABQG01;s__	No Cluster Assigned	3.7888			T_virB6	Activated Sludge	State B	Week 2
BIN0074	30499	1	k101_315503	1205		d__Bacteria;p__Proteobacteria;c__Gammaproteobacteria;o__Burkholderiales;f__Burkholderiaceae;g__Ottowia;s__	No Cluster Assigned	4.01191			T_virB6	Activated Sludge	State B	Week 2
BIN0072	32423	1	k101_315503	1205		d__Bacteria;p__Proteobacteria;c__Gammaproteobacteria;o__Burkholderiales;f__Burkholderiaceae;g__JAABQG01;s__	No Cluster Assigned	3.77384			T_virB6	Activated Sludge	State B	Week 2
BIN0074	30499	1	k101_315503	1205		d__Bacteria;p__Proteobacteria;c__Gammaproteobacteria;o__Burkholderiales;f__Burkholderiaceae;g__Ottowia;s__	No Cluster Assigned	4.01191			T_virB6	Activated Sludge	State B	Week 2
BIN0075	56928	1	k101_315503	1205		Unclassified	No Cluster Assigned	2.14937			T_virB6	Activated Sludge	State B	Week 2
BIN0076	29966	1	k101_315503	1205		d__Bacteria;p__Proteobacteria;c__Gammaproteobacteria;o__Burkholderiales;f__Burkholderiaceae;g__Ottowia;s__	No Cluster Assigned	4.08327			T_virB6	Activated Sludge	State B	Week 2
BIN0044	57529	1	k101_315503	1205		d__Bacteria;p__Proteobacteria;c__Gammaproteobacteria;o__Burkholderiales;f__Burkholderiaceae;g__Ottowia;s__Ottowia	No Cluster Assigned	2.12691			T_virB6	Activated Sludge	State B	Week 2
BIN0051	73240	1	k101_315503	1205		d__Bacteria;p__Proteobacteria;c__Gammaproteobacteria;o__Burkholderiales;f__Rhodocyclaceae;g__Methyloversatilis;s__	No Cluster Assigned	1.67066			T_virB6	Activated Sludge	State B	Week 2
BIN0074	30499	1	k101_315503	1205		d__Bacteria;p__Proteobacteria;c__Gammaproteobacteria;o__Burkholderiales;f__Burkholderiaceae;g__Ottowia;s__	No Cluster Assigned	4.01191			T_virB6	Activated Sludge	State B	Week 2
BIN0074	30499	1	k101_315503	1205		d__Bacteria;p__Proteobacteria;c__Gammaproteobacteria;o__Burkholderiales;f__Burkholderiaceae;g__Ottowia;s__	No Cluster Assigned	4.01191			T_virB6	Activated Sludge	State B	Week 2
BIN0074	30499	3	k101_315503	1205		d__Bacteria;p__Proteobacteria;c__Gammaproteobacteria;o__Burkholderiales;f__Burkholderiaceae;g__Ottowia;s__	No Cluster Assigned	12.0357			T_virB6	Activated Sludge	State B	Week 2
BIN0044	57529	1	k101_315503	1205		d__Bacteria;p__Proteobacteria;c__Gammaproteobacteria;o__Burkholderiales;f__Burkholderiaceae;g__Ottowia;s__Ottowia	No Cluster Assigned	2.12691			T_virB6	Activated Sludge	State B	Week 2
BIN0038	57503	1	k101_315503	1205		d__Bacteria;p__Proteobacteria;c__Gammaproteobacteria;o__Burkholderiales;f__Burkholderiaceae;g__Ottowia;s__Ottowia	No Cluster Assigned	2.12788			T_virB6	Activated Sludge	State B	Week 2
BIN0044	57529	2	k101_315503	1205		d__Bacteria;p__Proteobacteria;c__Gammaproteobacteria;o__Burkholderiales;f__Burkholderiaceae;g__Ottowia;s__Ottowia	No Cluster Assigned	4.25383			T_virB6	Activated Sludge	State B	Week 2
BIN0074	30499	1	k101_315503	1205		d__Bacteria;p__Proteobacteria;c__Gammaproteobacteria;o__Burkholderiales;f__Burkholderiaceae;g__Ottowia;s__	No Cluster Assigned	4.01191			T_virB6	Activated Sludge	State B	Week 2
BIN0076	29966	1	k101_315503	1205		d__Bacteria;p__Proteobacteria;c__Gammaproteobacteria;o__Burkholderiales;f__Burkholderiaceae;g__Ottowia;s__	No Cluster Assigned	4.08327			T_virB6	Activated Sludge	State B	Week 2
BIN0076	29966	1	k101_315503	1205		d__Bacteria;p__Proteobacteria;c__Gammaproteobacteria;o__Burkholderiales;f__Burkholderiaceae;g__Ottowia;s__	No Cluster Assigned	4.08327			T_virB6	Activated Sludge	State B	Week 2
BIN0063	40547	2	k101_315503	1205		d__Bacteria;p__Proteobacteria;c__Gammaproteobacteria;o__Burkholderiales;f__Burkholderiaceae;g__Ottowia;s__	No Cluster Assigned	6.03543			T_virB6	Activated Sludge	State B	Week 2
BIN0043	63741	1	k101_315503	1205		d__Bacteria;p__Proteobacteria;c__Gammaproteobacteria;o__Burkholderiales;f__Usitatibacteraceae;g__FEB-7;s__	No Cluster Assigned	1.91963			T_virB6	Activated Sludge	State B	Week 2
BIN0059	25707	1	k101_315503	1205		d__Bacteria;p__Proteobacteria;c__Gammaproteobacteria;o__Burkholderiales;f__Burkholderiaceae;g__JAABQG01;s__	No Cluster Assigned	4.75976			T_virB6	Activated Sludge	State B	Week 2
BIN0068	49836	1	k101_315503	1205		d__Bacteria;p__Proteobacteria;c__Gammaproteobacteria;o__Burkholderiales;f__Burkholderiaceae;g__Ottowia;s__	No Cluster Assigned	2.45524			T_virB6	Activated Sludge	State B	Week 2
BIN0074	30499	1	k101_315503	1205		d__Bacteria;p__Proteobacteria;c__Gammaproteobacteria;o__Burkholderiales;f__Burkholderiaceae;g__Ottowia;s__	No Cluster Assigned	4.01191			T_virB6	Activated Sludge	State B	Week 2
BIN0030	87596	1	k101_315503	1205		d__Bacteria;p__Proteobacteria;c__Gammaproteobacteria;o__Burkholderiales;f__Thiobacillaceae;g__Thiobacillus;s__Thiobacillus	No Cluster Assigned	1.39686			T_virB6	Activated Sludge	State B	Week 2
BIN0075	56928	1	k101_315503	1205		Unclassified	No Cluster Assigned	2.14937			T_virB6	Activated Sludge	State B	Week 2
BIN0123	16552	1	k101_315503	1205		Unclassified	No Cluster Assigned	7.39241			T_virB6	Activated Sludge	State B	Week 2
BIN0017	109328	4	k101_315503	1205		d__Bacteria;p__Proteobacteria;c__Gammaproteobacteria;o__Burkholderiales;f__Burkholderiaceae;g__Tibeticola;s__Tibeticola	No Cluster Assigned	4.47678			T_virB6	Activated Sludge	State B	Week 2
BIN0113	10957	1	k101_315503	1205		Unclassified	No Cluster Assigned	11.1672			T_virB6	Activated Sludge	State B	Week 2
BIN0076	29966	1	k101_315503	1205		d__Bacteria;p__Proteobacteria;c__Gammaproteobacteria;o__Burkholderiales;f__Burkholderiaceae;g__Ottowia;s__	No Cluster Assigned	4.08327			T_virB6	Activated Sludge	State B	Week 2
BIN0076	29966	1	k101_315503	1205		d__Bacteria;p__Proteobacteria;c__Gammaproteobacteria;o__Burkholderiales;f__Burkholderiaceae;g__Ottowia;s__	No Cluster Assigned	4.08327			T_virB6	Activated Sludge	State B	Week 2
BIN0074	30499	2	k101_315503	1205		d__Bacteria;p__Proteobacteria;c__Gammaproteobacteria;o__Burkholderiales;f__Burkholderiaceae;g__Ottowia;s__	No Cluster Assigned	8.02382			T_virB6	Activated Sludge	State B	Week 2
BIN0068	49836	1	k101_315503	1205		d__Bacteria;p__Proteobacteria;c__Gammaproteobacteria;o__Burkholderiales;f__Burkholderiaceae;g__Ottowia;s__	No Cluster Assigned	2.45524			T_virB6	Activated Sludge	State B	Week 2
BIN0074	30499	2	k101_315503	1205		d__Bacteria;p__Proteobacteria;c__Gammaproteobacteria;o__Burkholderiales;f__Burkholderiaceae;g__Ottowia;s__	No Cluster Assigned	8.02382			T_virB6	Activated Sludge	State B	Week 2
BIN0074	30499	1	k101_315503	1205		d__Bacteria;p__Proteobacteria;c__Gammaproteobacteria;o__Burkholderiales;f__Burkholderiaceae;g__Ottowia;s__	No Cluster Assigned	4.01191			T_virB6	Activated Sludge	State B	Week 2
BIN0074	30499	1	k101_315503	1205		d__Bacteria;p__Proteobacteria;c__Gammaproteobacteria;o__Burkholderiales;f__Burkholderiaceae;g__Ottowia;s__	No Cluster Assigned	4.01191			T_virB6	Activated Sludge	State B	Week 2
BIN0072	32423	1	k101_315503	1205		d__Bacteria;p__Proteobacteria;c__Gammaproteobacteria;o__Burkholderiales;f__Burkholderiaceae;g__JAABQG01;s__	No Cluster Assigned	3.77384			T_virB6	Activated Sludge	State B	Week 2
BIN0070	32295	2	k101_315503	1205		d__Bacteria;p__Proteobacteria;c__Gammaproteobacteria;o__Burkholderiales;f__Burkholderiaceae;g__JAABQG01;s__	No Cluster Assigned	7.5776			T_virB6	Activated Sludge	State B	Week 2
BIN0074	30499	2	k101_315503	1205		d__Bacteria;p__Proteobacteria;c__Gammaproteobacteria;o__Burkholderiales;f__Burkholderiaceae;g__Ottowia;s__	No Cluster Assigned	8.02382			T_virB6	Activated Sludge	State B	Week 2
BIN0098	38810	1	k101_315503	1205		Unclassified	No Cluster Assigned	3.15278			T_virB6	Activated Sludge	State B	Week 2
BIN0075	56928	1	k101_315503	1205		Unclassified	No Cluster Assigned	2.14937			T_virB6	Activated Sludge	State B	Week 2
BIN0044	57529	1	k101_315503	1205		d__Bacteria;p__Proteobacteria;c__Gammaproteobacteria;o__Burkholderiales;f__Burkholderiaceae;g__Ottowia;s__Ottowia	No Cluster Assigned	2.12691			T_virB6	Activated Sludge	State B	Week 2
BIN0113	10957	1	k101_315503	1205		Unclassified	No Cluster Assigned	11.1672			T_virB6	Activated Sludge	State B	Week 2
BIN0123	16552	1	k101_315503	1205		Unclassified	No Cluster Assigned	7.39241			T_virB6	Activated Sludge	State B	Week 2
BIN0074	30499	1	k101_315503	1205		d__Bacteria;p__Proteobacteria;c__Gammaproteobacteria;o__Burkholderiales;f__Burkholderiaceae;g__Ottowia;s__	No Cluster Assigned	4.01191			T_virB6	Activated Sludge	State B	Week 2
BIN0074	30499	1	k101_315503	1205		d__Bacteria;p__Proteobacteria;c__Gammaproteobacteria;o__Burkholderiales;f__Burkholderiaceae;g__Ottowia;s__	No Cluster Assigned	4.01191			T_virB6	Activated Sludge	State B	Week 2
BIN0076	29966	1	k101_315503	1205		d__Bacteria;p__Proteobacteria;c__Gammaproteobacteria;o__Burkholderiales;f__Burkholderiaceae;g__Ottowia;s__	No Cluster Assigned	4.08327			T_virB6	Activated Sludge	State B	Week 2
BIN0075	56928	1	k101_315503	1205		Unclassified	No Cluster Assigned	2.14937			T_virB6	Activated Sludge	State B	Week 2
BIN0038	57503	1	k101_315503	1205		d__Bacteria;p__Proteobacteria;c__Gammaproteobacteria;o__Burkholderiales;f__Burkholderiaceae;g__Ottowia;s__Ottowia	No Cluster Assigned	2.12788			T_virB6	Activated Sludge	State B	Week 2
BIN0063	40547	1	k101_315503	1205		d__Bacteria;p__Proteobacteria;c__Gammaproteobacteria;o__Burkholderiales;f__Burkholderiaceae;g__Ottowia;s__	No Cluster Assigned	3.01771			T_virB6	Activated Sludge	State B	Week 2
BIN0082	37603	1	k101_315503	1205		Unclassified	No Cluster Assigned	3.25398			T_virB6	Activated Sludge	State B	Week 2
BIN0074	30499	1	k101_315503	1205		d__Bacteria;p__Proteobacteria;c__Gammaproteobacteria;o__Burkholderiales;f__Burkholderiaceae;g__Ottowia;s__	No Cluster Assigned	4.01191			T_virB6	Activated Sludge	State B	Week 2
BIN0074	30499	2	k101_315503	1205		d__Bacteria;p__Proteobacteria;c__Gammaproteobacteria;o__Burkholderiales;f__Burkholderiaceae;g__Ottowia;s__	No Cluster Assigned	8.02382			T_virB6	Activated Sludge	State B	Week 2
BIN0082	37603	1	k101_315503	1205		Unclassified	No Cluster Assigned	3.25398			T_virB6	Activated Sludge	State B	Week 2
BIN0011	146816	1	k101_315503	1205		d__Bacteria;p__Proteobacteria;c__Gammaproteobacteria;o__Burkholderiales;f__Rhodocyclaceae;g__Methyloversatilis;s__	No Cluster Assigned	0.833419			T_virB6	Activated Sludge	State B	Week 2
BIN0074	30499	1	k101_315503	1205		d__Bacteria;p__Proteobacteria;c__Gammaproteobacteria;o__Burkholderiales;f__Burkholderiaceae;g__Ottowia;s__	No Cluster Assigned	4.01191			T_virB6	Activated Sludge	State B	Week 2
BIN0002	184572	1	k101_315503	1205		d__Bacteria;p__Proteobacteria;c__Gammaproteobacteria;o__Burkholderiales;f__Burkholderiaceae;g__Quisquiliibacterium;s__	No Cluster Assigned	0.662935			T_virB6	Activated Sludge	State B	Week 2
BIN0074	30499	1	k101_315503	1205		d__Bacteria;p__Proteobacteria;c__Gammaproteobacteria;o__Burkholderiales;f__Burkholderiaceae;g__Ottowia;s__	No Cluster Assigned	4.01191			T_virB6	Activated Sludge	State B	Week 2
BIN0082	37603	1	k101_315503	1205		Unclassified	No Cluster Assigned	3.25398			T_virB6	Activated Sludge	State B	Week 2
BIN0076	29966	1	k101_315503	1205		d__Bacteria;p__Proteobacteria;c__Gammaproteobacteria;o__Burkholderiales;f__Burkholderiaceae;g__Ottowia;s__	No Cluster Assigned	4.08327			T_virB6	Activated Sludge	State B	Week 2
BIN0076	29966	1	k101_315503	1205		d__Bacteria;p__Proteobacteria;c__Gammaproteobacteria;o__Burkholderiales;f__Burkholderiaceae;g__Ottowia;s__	No Cluster Assigned	4.08327			T_virB6	Activated Sludge	State B	Week 2
BIN0074	30499	1	k101_315503	1205		d__Bacteria;p__Proteobacteria;c__Gammaproteobacteria;o__Burkholderiales;f__Burkholderiaceae;g__Ottowia;s__	No Cluster Assigned	4.01191			T_virB6	Activated Sludge	State B	Week 2
BIN0074	30499	1	k101_315503	1205		d__Bacteria;p__Proteobacteria;c__Gammaproteobacteria;o__Burkholderiales;f__Burkholderiaceae;g__Ottowia;s__	No Cluster Assigned	4.01191			T_virB6	Activated Sludge	State B	Week 2
BIN0076	29966	1	k101_315503	1205		d__Bacteria;p__Proteobacteria;c__Gammaproteobacteria;o__Burkholderiales;f__Burkholderiaceae;g__Ottowia;s__	No Cluster Assigned	4.08327			T_virB6	Activated Sludge	State B	Week 2
BIN0063	40547	1	k101_315503	1205		d__Bacteria;p__Proteobacteria;c__Gammaproteobacteria;o__Burkholderiales;f__Burkholderiaceae;g__Ottowia;s__	No Cluster Assigned	3.01771			T_virB6	Activated Sludge	State B	Week 2
BIN0098	38810	1	k101_315503	1205		Unclassified	No Cluster Assigned	3.15278			T_virB6	Activated Sludge	State B	Week 2
BIN0074	30499	1	k101_315503	1205		d__Bacteria;p__Proteobacteria;c__Gammaproteobacteria;o__Burkholderiales;f__Burkholderiaceae;g__Ottowia;s__	No Cluster Assigned	4.01191			T_virB6	Activated Sludge	State B	Week 2
BIN0082	37603	1	k101_315503	1205		Unclassified	No Cluster Assigned	3.25398			T_virB6	Activated Sludge	State B	Week 2
BIN0074	30499	1	k101_315503	1205		d__Bacteria;p__Proteobacteria;c__Gammaproteobacteria;o__Burkholderiales;f__Burkholderiaceae;g__Ottowia;s__	No Cluster Assigned	4.01191			T_virB6	Activated Sludge	State B	Week 2
BIN0068	49836	1	k101_315503	1205		d__Bacteria;p__Proteobacteria;c__Gammaproteobacteria;o__Burkholderiales;f__Burkholderiaceae;g__Ottowia;s__	No Cluster Assigned	2.45524			T_virB6	Activated Sludge	State B	Week 2
BIN0017	109328	1	k101_315503	1205		d__Bacteria;p__Proteobacteria;c__Gammaproteobacteria;o__Burkholderiales;f__Burkholderiaceae;g__Tibeticola;s__Tibeticola	No Cluster Assigned	1.11919			T_virB6	Activated Sludge	State B	Week 2
BIN0113	10957	1	k101_315503	1205		Unclassified	No Cluster Assigned	11.1672			T_virB6	Activated Sludge	State B	Week 2
BIN0113	10957	1	k101_315503	1205		Unclassified	No Cluster Assigned	11.1672			T_virB6	Activated Sludge	State B	Week 2
BIN0074	30499	1	k101_315503	1205		d__Bacteria;p__Proteobacteria;c__Gammaproteobacteria;o__Burkholderiales;f__Burkholderiaceae;g__Ottowia;s__	No Cluster Assigned	4.01191			T_virB6	Activated Sludge	State B	Week 2
BIN0074	30499	1	k101_315503	1205		d__Bacteria;p__Proteobacteria;c__Gammaproteobacteria;o__Burkholderiales;f__Burkholderiaceae;g__Ottowia;s__	No Cluster Assigned	4.01191			T_virB6	Activated Sludge	State B	Week 2
BIN0082	37603	2	k101_315503	1205		Unclassified	No Cluster Assigned	6.50795			T_virB6	Activated Sludge	State B	Week 2
BIN0082	37603	1	k101_315503	1205		Unclassified	No Cluster Assigned	3.25398			T_virB6	Activated Sludge	State B	Week 2
BIN0074	30499	1	k101_315503	1205		d__Bacteria;p__Proteobacteria;c__Gammaproteobacteria;o__Burkholderiales;f__Burkholderiaceae;g__Ottowia;s__	No Cluster Assigned	4.01191			T_virB6	Activated Sludge	State B	Week 2
BIN0113	10957	1	k101_315503	1205		Unclassified	No Cluster Assigned	11.1672			T_virB6	Activated Sludge	State B	Week 2
BIN0063	40547	1	k101_315503	1205		d__Bacteria;p__Proteobacteria;c__Gammaproteobacteria;o__Burkholderiales;f__Burkholderiaceae;g__Ottowia;s__	No Cluster Assigned	3.01771			T_virB6	Activated Sludge	State B	Week 2
BIN0002	184572	1	k101_315503	1205		d__Bacteria;p__Proteobacteria;c__Gammaproteobacteria;o__Burkholderiales;f__Burkholderiaceae;g__Quisquiliibacterium;s__	No Cluster Assigned	0.662935			T_virB6	Activated Sludge	State B	Week 2
BIN0048	61807	1	k101_315503	1205		d__Bacteria;p__Proteobacteria;c__Gammaproteobacteria;o__Ga0077536;f__Ga0077536;g__Ga0077536;s__	No Cluster Assigned	1.9797			T_virB6	Activated Sludge	State B	Week 2
BIN0044	57529	1	k101_315503	1205		d__Bacteria;p__Proteobacteria;c__Gammaproteobacteria;o__Burkholderiales;f__Burkholderiaceae;g__Ottowia;s__Ottowia	No Cluster Assigned	2.12691			T_virB6	Activated Sludge	State B	Week 2
BIN0072	32423	1	k101_315503	1205		d__Bacteria;p__Proteobacteria;c__Gammaproteobacteria;o__Burkholderiales;f__Burkholderiaceae;g__JAABQG01;s__	No Cluster Assigned	3.77384			T_virB6	Activated Sludge	State B	Week 2
BIN0029	77619	1	k101_315503	1205		d__Bacteria;p__Bacteroidota;c__Bacteroidia;o__AKYH767-A;f__OLB10;g__OLB10;s__OLB10	No Cluster Assigned	1.57641			T_virB6	Activated Sludge	State B	Week 2
BIN0028	90237	1	k101_315503	1205		d__Bacteria;p__Proteobacteria;c__Gammaproteobacteria;o__Burkholderiales;f__Thiobacillaceae;g__Thiobacillus;s__	No Cluster Assigned	1.35598			T_virB6	Activated Sludge	State B	Week 2
BIN0044	57529	1	k101_315503	1205		d__Bacteria;p__Proteobacteria;c__Gammaproteobacteria;o__Burkholderiales;f__Burkholderiaceae;g__Ottowia;s__Ottowia	No Cluster Assigned	2.12691			T_virB6	Activated Sludge	State B	Week 2
BIN0123	16552	1	k101_315503	1205		Unclassified	No Cluster Assigned	7.39241			T_virB6	Activated Sludge	State B	Week 2
BIN0063	40547	2	k101_315503	1205		d__Bacteria;p__Proteobacteria;c__Gammaproteobacteria;o__Burkholderiales;f__Burkholderiaceae;g__Ottowia;s__	No Cluster Assigned	6.03543			T_virB6	Activated Sludge	State B	Week 2
BIN0098	38810	1	k101_315503	1205		Unclassified	No Cluster Assigned	3.15278			T_virB6	Activated Sludge	State B	Week 2
BIN0076	29966	1	k101_315503	1205		d__Bacteria;p__Proteobacteria;c__Gammaproteobacteria;o__Burkholderiales;f__Burkholderiaceae;g__Ottowia;s__	No Cluster Assigned	4.08327			T_virB6	Activated Sludge	State B	Week 2
BIN0123	16552	1	k101_315503	1205		Unclassified	No Cluster Assigned	7.39241			T_virB6	Activated Sludge	State B	Week 2
BIN0076	29966	3	k101_315503	1205		d__Bacteria;p__Proteobacteria;c__Gammaproteobacteria;o__Burkholderiales;f__Burkholderiaceae;g__Ottowia;s__	No Cluster Assigned	12.2498			T_virB6	Activated Sludge	State B	Week 2
BIN0113	10957	1	k101_315503	1205		Unclassified	No Cluster Assigned	11.1672			T_virB6	Activated Sludge	State B	Week 2
BIN0072	32423	1	k101_315503	1205		d__Bacteria;p__Proteobacteria;c__Gammaproteobacteria;o__Burkholderiales;f__Burkholderiaceae;g__JAABQG01;s__	No Cluster Assigned	3.77384			T_virB6	Activated Sludge	State B	Week 2
BIN0022	114996	1	k101_315503	1205		d__Bacteria;p__Proteobacteria;c__Gammaproteobacteria;o__Burkholderiales;f__Burkholderiaceae;g__Ottowia;s__	No Cluster Assigned	1.06403			T_virB6	Activated Sludge	State B	Week 2
BIN0074	30499	1	k101_315503	1205		d__Bacteria;p__Proteobacteria;c__Gammaproteobacteria;o__Burkholderiales;f__Burkholderiaceae;g__Ottowia;s__	No Cluster Assigned	4.01191			T_virB6	Activated Sludge	State B	Week 2
BIN0068	49836	1	k101_315503	1205		d__Bacteria;p__Proteobacteria;c__Gammaproteobacteria;o__Burkholderiales;f__Burkholderiaceae;g__Ottowia;s__	No Cluster Assigned	2.45524			T_virB6	Activated Sludge	State B	Week 2
BIN0076	29966	1	k101_315503	1205		d__Bacteria;p__Proteobacteria;c__Gammaproteobacteria;o__Burkholderiales;f__Burkholderiaceae;g__Ottowia;s__	No Cluster Assigned	4.08327			T_virB6	Activated Sludge	State B	Week 2
BIN0113	10957	2	k101_315503	1205		Unclassified	No Cluster Assigned	22.3344			T_virB6	Activated Sludge	State B	Week 2
BIN0074	30499	1	k101_315503	1205		d__Bacteria;p__Proteobacteria;c__Gammaproteobacteria;o__Burkholderiales;f__Burkholderiaceae;g__Ottowia;s__	No Cluster Assigned	4.01191			T_virB6	Activated Sludge	State B	Week 2
BIN0123	16552	1	k101_315503	1205		Unclassified	No Cluster Assigned	7.39241			T_virB6	Activated Sludge	State B	Week 2
BIN0153	3096	1	k101_315503	1205		Unclassified	No Cluster Assigned	39.5217			T_virB6	Activated Sludge	State B	Week 2
BIN0029	77619	1	k101_315503	1205		d__Bacteria;p__Bacteroidota;c__Bacteroidia;o__AKYH767-A;f__OLB10;g__OLB10;s__OLB10	No Cluster Assigned	1.57641			T_virB6	Activated Sludge	State B	Week 2
BIN0083	45942	1	k101_315503	1205		d__Bacteria;p__Proteobacteria;c__Gammaproteobacteria;o__Burkholderiales;f__Burkholderiaceae;g__JAABQG01;s__	No Cluster Assigned	2.66334			T_virB6	Activated Sludge	State B	Week 2
BIN0113	10957	1	k101_315503	1205		Unclassified	No Cluster Assigned	11.1672			T_virB6	Activated Sludge	State B	Week 2
BIN0074	30499	1	k101_315503	1205		d__Bacteria;p__Proteobacteria;c__Gammaproteobacteria;o__Burkholderiales;f__Burkholderiaceae;g__Ottowia;s__	No Cluster Assigned	4.01191			T_virB6	Activated Sludge	State B	Week 2
BIN0063	40547	1	k101_315503	1205		d__Bacteria;p__Proteobacteria;c__Gammaproteobacteria;o__Burkholderiales;f__Burkholderiaceae;g__Ottowia;s__	No Cluster Assigned	3.01771			T_virB6	Activated Sludge	State B	Week 2
BIN0098	38810	1	k101_315503	1205		Unclassified	No Cluster Assigned	3.15278			T_virB6	Activated Sludge	State B	Week 2
BIN0074	30499	2	k101_315503	1205		d__Bacteria;p__Proteobacteria;c__Gammaproteobacteria;o__Burkholderiales;f__Burkholderiaceae;g__Ottowia;s__	No Cluster Assigned	8.02382			T_virB6	Activated Sludge	State B	Week 2
BIN0074	30499	1	k101_315503	1205		d__Bacteria;p__Proteobacteria;c__Gammaproteobacteria;o__Burkholderiales;f__Burkholderiaceae;g__Ottowia;s__	No Cluster Assigned	4.01191			T_virB6	Activated Sludge	State B	Week 2
BIN0068	49836	1	k101_315503	1205		d__Bacteria;p__Proteobacteria;c__Gammaproteobacteria;o__Burkholderiales;f__Burkholderiaceae;g__Ottowia;s__	No Cluster Assigned	2.45524			T_virB6	Activated Sludge	State B	Week 2
BIN0003	215754	1	k101_315503	1205		d__Bacteria;p__Proteobacteria;c__Gammaproteobacteria;o__Burkholderiales;f__Burkholderiaceae;g__JADJCH01;s__	No Cluster Assigned	0.567124			T_virB6	Activated Sludge	State B	Week 2
BIN0063	40547	1	k101_315503	1205		d__Bacteria;p__Proteobacteria;c__Gammaproteobacteria;o__Burkholderiales;f__Burkholderiaceae;g__Ottowia;s__	No Cluster Assigned	3.01771			T_virB6	Activated Sludge	State B	Week 2
BIN0074	30499	2	k101_315503	1205		d__Bacteria;p__Proteobacteria;c__Gammaproteobacteria;o__Burkholderiales;f__Burkholderiaceae;g__Ottowia;s__	No Cluster Assigned	8.02382			T_virB6	Activated Sludge	State B	Week 2
BIN0075	56928	1	k101_315503	1205		Unclassified	No Cluster Assigned	2.14937			T_virB6	Activated Sludge	State B	Week 2
BIN0076	29966	1	k101_315503	1205		d__Bacteria;p__Proteobacteria;c__Gammaproteobacteria;o__Burkholderiales;f__Burkholderiaceae;g__Ottowia;s__	No Cluster Assigned	4.08327			T_virB6	Activated Sludge	State B	Week 2
BIN0076	29966	1	k101_315503	1205		d__Bacteria;p__Proteobacteria;c__Gammaproteobacteria;o__Burkholderiales;f__Burkholderiaceae;g__Ottowia;s__	No Cluster Assigned	4.08327			T_virB6	Activated Sludge	State B	Week 2
BIN0082	37603	1	k101_315503	1205		Unclassified	No Cluster Assigned	3.25398			T_virB6	Activated Sludge	State B	Week 2
BIN0022	114996	1	k101_315503	1205		d__Bacteria;p__Proteobacteria;c__Gammaproteobacteria;o__Burkholderiales;f__Burkholderiaceae;g__Ottowia;s__	No Cluster Assigned	1.06403			T_virB6	Activated Sludge	State B	Week 2
BIN0146	4345	1	k101_315503	1205		Unclassified	No Cluster Assigned	28.1609			T_virB6	Activated Sludge	State B	Week 2
BIN0074	30499	1	k101_315503	1205		d__Bacteria;p__Proteobacteria;c__Gammaproteobacteria;o__Burkholderiales;f__Burkholderiaceae;g__Ottowia;s__	No Cluster Assigned	4.01191			T_virB6	Activated Sludge	State B	Week 2
BIN0022	114996	1	k101_315503	1205		d__Bacteria;p__Proteobacteria;c__Gammaproteobacteria;o__Burkholderiales;f__Burkholderiaceae;g__Ottowia;s__	No Cluster Assigned	1.06403			T_virB6	Activated Sludge	State B	Week 2
BIN0074	30499	1	k101_315503	1205		d__Bacteria;p__Proteobacteria;c__Gammaproteobacteria;o__Burkholderiales;f__Burkholderiaceae;g__Ottowia;s__	No Cluster Assigned	4.01191			T_virB6	Activated Sludge	State B	Week 2
BIN0076	29966	1	k101_315503	1205		d__Bacteria;p__Proteobacteria;c__Gammaproteobacteria;o__Burkholderiales;f__Burkholderiaceae;g__Ottowia;s__	No Cluster Assigned	4.08327			T_virB6	Activated Sludge	State B	Week 2
BIN0074	30499	2	k101_315503	1205		d__Bacteria;p__Proteobacteria;c__Gammaproteobacteria;o__Burkholderiales;f__Burkholderiaceae;g__Ottowia;s__	No Cluster Assigned	8.02382			T_virB6	Activated Sludge	State B	Week 2
BIN0113	10957	1	k101_315503	1205		Unclassified	No Cluster Assigned	11.1672			T_virB6	Activated Sludge	State B	Week 2
BIN0074	30499	1	k101_315503	1205		d__Bacteria;p__Proteobacteria;c__Gammaproteobacteria;o__Burkholderiales;f__Burkholderiaceae;g__Ottowia;s__	No Cluster Assigned	4.01191			T_virB6	Activated Sludge	State B	Week 2
BIN0125	14895	1	k101_315503	1205		Unclassified	No Cluster Assigned	8.21479			T_virB6	Activated Sludge	State B	Week 2
BIN0074	30499	1	k101_315503	1205		d__Bacteria;p__Proteobacteria;c__Gammaproteobacteria;o__Burkholderiales;f__Burkholderiaceae;g__Ottowia;s__	No Cluster Assigned	4.01191			T_virB6	Activated Sludge	State B	Week 2
BIN0099	15195	1	k101_315503	1205		Unclassified	No Cluster Assigned	8.0526			T_virB6	Activated Sludge	State B	Week 2
BIN0074	30499	1	k101_315503	1205		d__Bacteria;p__Proteobacteria;c__Gammaproteobacteria;o__Burkholderiales;f__Burkholderiaceae;g__Ottowia;s__	No Cluster Assigned	4.01191			T_virB6	Activated Sludge	State B	Week 2
BIN0098	38810	1	k101_315503	1205		Unclassified	No Cluster Assigned	3.15278			T_virB6	Activated Sludge	State B	Week 2
BIN0113	10957	1	k101_315503	1205		Unclassified	No Cluster Assigned	11.1672			T_virB6	Activated Sludge	State B	Week 2
BIN0123	16552	1	k101_315503	1205		Unclassified	No Cluster Assigned	7.39241			T_virB6	Activated Sludge	State B	Week 2
BIN0076	29966	1	k101_315503	1205		d__Bacteria;p__Proteobacteria;c__Gammaproteobacteria;o__Burkholderiales;f__Burkholderiaceae;g__Ottowia;s__	No Cluster Assigned	4.08327			T_virB6	Activated Sludge	State B	Week 2
BIN0044	57529	1	k101_315503	1205		d__Bacteria;p__Proteobacteria;c__Gammaproteobacteria;o__Burkholderiales;f__Burkholderiaceae;g__Ottowia;s__Ottowia	No Cluster Assigned	2.12691			T_virB6	Activated Sludge	State B	Week 2
BIN0075	56928	1	k101_315503	1205		Unclassified	No Cluster Assigned	2.14937			T_virB6	Activated Sludge	State B	Week 2
BIN0098	38810	1	k101_377974	2331		Unclassified	No Cluster Assigned	1.62981			G_tfc2;G_tfc3	Activated Sludge	State B	Week 2
BIN0098	38810	4	k101_394066	2203		Unclassified	No Cluster Assigned	6.89804				Activated Sludge	State B	Week 2
BIN0098	38810	1	k101_543470	1375		Unclassified	No Cluster Assigned	2.76298				Activated Sludge	State B	Week 2
BIN0098	38810	1	k101_549469	1088		Unclassified	No Cluster Assigned	3.49182				Activated Sludge	State B	Week 2
BIN0098	38810	1	k101_556592	1108		Unclassified	6	3.42879	MPF_T	mate-pair-formation	virb4;G_tfc15	Activated Sludge	State B	Week 2
BIN0098	38810	1	k101_556592	1108		Unclassified	6	3.42879	MPF_G	mate-pair-formation	virb4;G_tfc15	Activated Sludge	State B	Week 2
BIN0098	38810	1	k101_690969	1099		Unclassified	3	3.45687				Activated Sludge	State B	Week 2
BIN0097	19685	1	k101_629549	1091		Unclassified	4	6.86536			F_traH;F_traG	Activated Sludge	State B	Week 2
BIN0068	49836	1	k101_394066	2203		d__Bacteria;p__Proteobacteria;c__Gammaproteobacteria;o__Burkholderiales;f__Burkholderiaceae;g__Ottowia;s__	No Cluster Assigned	1.34297				Activated Sludge	State B	Week 2
BIN0043	63741	1	k101_690969	1099		d__Bacteria;p__Proteobacteria;c__Gammaproteobacteria;o__Burkholderiales;f__Usitatibacteraceae;g__FEB-7;s__	3	2.10478				Activated Sludge	State B	Week 2
BIN0075	56928	1	k101_394066	2203		Unclassified	No Cluster Assigned	1.17566				Activated Sludge	State B	Week 2
BIN0075	56928	1	k101_491520	1224		Unclassified	25	2.116			G_tfc24	Activated Sludge	State B	Week 2
BIN0075	56928	1	k101_543470	1375		Unclassified	No Cluster Assigned	1.88363				Activated Sludge	State B	Week 2
BIN0098	38810	1	k101_608782	1243		Unclassified	9	3.05639			t4cp1;G_tfc7	Activated Sludge	State B	Week 2
BIN0098	38810	1	k101_627033	2253		Unclassified	9	1.68624			G_tfc8;G_tfc9;G_tfc10	Activated Sludge	State B	Week 2
BIN0098	38810	1	k101_741916	5024		Unclassified	9	0.756189			G_tfc7;G_tfc8;G_tfc9;G_tfc10	Activated Sludge	State B	Week 2
BIN0044	57529	1	k101_377974	2331		d__Bacteria;p__Proteobacteria;c__Gammaproteobacteria;o__Burkholderiales;f__Burkholderiaceae;g__Ottowia;s__Ottowia	No Cluster Assigned	1.0995			G_tfc2;G_tfc3	Activated Sludge	State B	Week 2
BIN0098	38810	8	k101_394066	2203		Unclassified	No Cluster Assigned	13.7961				Activated Sludge	State B	Week 2
BIN0098	38810	2	k101_556592	1108		Unclassified	6	6.85757	MPF_T	mate-pair-formation	virb4;G_tfc15	Activated Sludge	State B	Week 2
BIN0098	38810	2	k101_556592	1108		Unclassified	6	6.85757	MPF_G	mate-pair-formation	virb4;G_tfc15	Activated Sludge	State B	Week 2
BIN0098	38810	2	k101_690969	1099		Unclassified	3	6.91373				Activated Sludge	State B	Week 2
BIN0018	82100	1	k101_446863	1077		d__Bacteria;p__Proteobacteria;c__Gammaproteobacteria;o__Burkholderiales;f__Rhodocyclaceae;g__Methyloversatilis;s__Methyloversatilis	No Cluster Assigned	1.6675			T_virB9	Activated Sludge	State B	Week 2
BIN0018	82100	1	k101_629549	1091		d__Bacteria;p__Proteobacteria;c__Gammaproteobacteria;o__Burkholderiales;f__Rhodocyclaceae;g__Methyloversatilis;s__Methyloversatilis	4	1.6461			F_traH;F_traG	Activated Sludge	State B	Week 2
BIN0059	25707	1	k101_549469	1088		d__Bacteria;p__Proteobacteria;c__Gammaproteobacteria;o__Burkholderiales;f__Burkholderiaceae;g__JAABQG01;s__	No Cluster Assigned	5.27161				Activated Sludge	State B	Week 2
BIN0014	113016	1	k101_714503	4399		d__Bacteria;p__Proteobacteria;c__Alphaproteobacteria;o__Sphingomonadales;f__Sphingomonadaceae;g__Novosphingobium;s__	No Cluster Assigned	0.296572				Activated Sludge	State B	Week 2
BIN0019	174649	1	k101_479653	1312		d__Bacteria;p__Proteobacteria;c__Alphaproteobacteria;o__Sphingomonadales;f__Sphingomonadaceae;g__Chakrabartia;s__	No Cluster Assigned	0.643463			T_virB10	Activated Sludge	State B	Week 2
BIN0075	56928	3	k101_377974	2331		Unclassified	No Cluster Assigned	3.33332			G_tfc2;G_tfc3	Activated Sludge	State B	Week 2
BIN0075	56928	1	k101_394066	2203		Unclassified	No Cluster Assigned	1.17566				Activated Sludge	State B	Week 2
BIN0075	56928	6	k101_543470	1375		Unclassified	No Cluster Assigned	11.3018				Activated Sludge	State B	Week 2
BIN0075	56928	1	k101_629549	1091		Unclassified	4	2.37396			F_traH;F_traG	Activated Sludge	State B	Week 2
BIN0022	114996	1	k101_556592	1108		d__Bacteria;p__Proteobacteria;c__Gammaproteobacteria;o__Burkholderiales;f__Burkholderiaceae;g__Ottowia;s__	6	1.15718	MPF_T	mate-pair-formation	virb4;G_tfc15	Activated Sludge	State B	Week 2
BIN0022	114996	1	k101_556592	1108		d__Bacteria;p__Proteobacteria;c__Gammaproteobacteria;o__Burkholderiales;f__Burkholderiaceae;g__Ottowia;s__	6	1.15718	MPF_G	mate-pair-formation	virb4;G_tfc15	Activated Sludge	State B	Week 2
BIN0076	29966	1	k101_377896	2897		d__Bacteria;p__Proteobacteria;c__Gammaproteobacteria;o__Burkholderiales;f__Burkholderiaceae;g__Ottowia;s__	5	1.69843			G_tfc2;G_tfc3;T_virB1;G_tfc5	Activated Sludge	State B	Week 2
BIN0076	29966	1	k101_670917	3136		d__Bacteria;p__Proteobacteria;c__Gammaproteobacteria;o__Burkholderiales;f__Burkholderiaceae;g__Ottowia;s__	12	1.56899				Activated Sludge	State B	Week 2
BIN0018	82100	3	k101_446863	1077		d__Bacteria;p__Proteobacteria;c__Gammaproteobacteria;o__Burkholderiales;f__Rhodocyclaceae;g__Methyloversatilis;s__Methyloversatilis	No Cluster Assigned	5.00249			T_virB9	Activated Sludge	State B	Week 2
BIN0018	82100	1	k101_629549	1091		d__Bacteria;p__Proteobacteria;c__Gammaproteobacteria;o__Burkholderiales;f__Rhodocyclaceae;g__Methyloversatilis;s__Methyloversatilis	4	1.6461			F_traH;F_traG	Activated Sludge	State B	Week 2
BIN0038	57503	1	k101_394066	2203		d__Bacteria;p__Proteobacteria;c__Gammaproteobacteria;o__Burkholderiales;f__Burkholderiaceae;g__Ottowia;s__Ottowia	No Cluster Assigned	1.16391				Activated Sludge	State B	Week 2
BIN0038	57503	1	k101_434534	1150		d__Bacteria;p__Proteobacteria;c__Gammaproteobacteria;o__Burkholderiales;f__Burkholderiaceae;g__Ottowia;s__Ottowia	No Cluster Assigned	2.22964				Activated Sludge	State B	Week 2
BIN0038	57503	1	k101_448503	1153		d__Bacteria;p__Proteobacteria;c__Gammaproteobacteria;o__Burkholderiales;f__Burkholderiaceae;g__Ottowia;s__Ottowia	No Cluster Assigned	2.22384				Activated Sludge	State B	Week 2
BIN0038	57503	2	k101_543470	1375		d__Bacteria;p__Proteobacteria;c__Gammaproteobacteria;o__Burkholderiales;f__Burkholderiaceae;g__Ottowia;s__Ottowia	No Cluster Assigned	3.72959				Activated Sludge	State B	Week 2
BIN0038	57503	6	k101_556592	1108		d__Bacteria;p__Proteobacteria;c__Gammaproteobacteria;o__Burkholderiales;f__Burkholderiaceae;g__Ottowia;s__Ottowia	6	13.885	MPF_T	mate-pair-formation	virb4;G_tfc15	Activated Sludge	State B	Week 2
BIN0038	57503	6	k101_556592	1108		d__Bacteria;p__Proteobacteria;c__Gammaproteobacteria;o__Burkholderiales;f__Burkholderiaceae;g__Ottowia;s__Ottowia	6	13.885	MPF_G	mate-pair-formation	virb4;G_tfc15	Activated Sludge	State B	Week 2
BIN0038	57503	1	k101_608782	1243		d__Bacteria;p__Proteobacteria;c__Gammaproteobacteria;o__Burkholderiales;f__Burkholderiaceae;g__Ottowia;s__Ottowia	9	2.06282			t4cp1;G_tfc7	Activated Sludge	State B	Week 2
BIN0038	57503	1	k101_741916	5024		d__Bacteria;p__Proteobacteria;c__Gammaproteobacteria;o__Burkholderiales;f__Burkholderiaceae;g__Ottowia;s__Ottowia	9	0.510368			G_tfc7;G_tfc8;G_tfc9;G_tfc10	Activated Sludge	State B	Week 2
BIN0044	57529	1	k101_377974	2331		d__Bacteria;p__Proteobacteria;c__Gammaproteobacteria;o__Burkholderiales;f__Burkholderiaceae;g__Ottowia;s__Ottowia	No Cluster Assigned	1.0995			G_tfc2;G_tfc3	Activated Sludge	State B	Week 2
BIN0044	57529	1	k101_556592	1108		d__Bacteria;p__Proteobacteria;c__Gammaproteobacteria;o__Burkholderiales;f__Burkholderiaceae;g__Ottowia;s__Ottowia	6	2.31311	MPF_T	mate-pair-formation	virb4;G_tfc15	Activated Sludge	State B	Week 2
BIN0044	57529	1	k101_556592	1108		d__Bacteria;p__Proteobacteria;c__Gammaproteobacteria;o__Burkholderiales;f__Burkholderiaceae;g__Ottowia;s__Ottowia	6	2.31311	MPF_G	mate-pair-formation	virb4;G_tfc15	Activated Sludge	State B	Week 2
BIN0044	57529	1	k101_608782	1243		d__Bacteria;p__Proteobacteria;c__Gammaproteobacteria;o__Burkholderiales;f__Burkholderiaceae;g__Ottowia;s__Ottowia	9	2.06189			t4cp1;G_tfc7	Activated Sludge	State B	Week 2
BIN0022	114996	1	k101_556592	1108		d__Bacteria;p__Proteobacteria;c__Gammaproteobacteria;o__Burkholderiales;f__Burkholderiaceae;g__Ottowia;s__	6	1.15718	MPF_T	mate-pair-formation	virb4;G_tfc15	Activated Sludge	State B	Week 2
BIN0022	114996	1	k101_556592	1108		d__Bacteria;p__Proteobacteria;c__Gammaproteobacteria;o__Burkholderiales;f__Burkholderiaceae;g__Ottowia;s__	6	1.15718	MPF_G	mate-pair-formation	virb4;G_tfc15	Activated Sludge	State B	Week 2
BIN0059	25707	1	k101_394066	2203		d__Bacteria;p__Proteobacteria;c__Gammaproteobacteria;o__Burkholderiales;f__Burkholderiaceae;g__JAABQG01;s__	No Cluster Assigned	2.6035				Activated Sludge	State B	Week 2
BIN0044	57529	1	k101_376092	1174		d__Bacteria;p__Proteobacteria;c__Gammaproteobacteria;o__Burkholderiales;f__Burkholderiaceae;g__Ottowia;s__Ottowia	15	2.18308				Activated Sludge	State B	Week 2
BIN0044	57529	1	k101_477973	2509		d__Bacteria;p__Proteobacteria;c__Gammaproteobacteria;o__Burkholderiales;f__Burkholderiaceae;g__Ottowia;s__Ottowia	45	1.0215			G_tfc7;t4cp1	Activated Sludge	State B	Week 2
BIN0044	57529	1	k101_629549	1091		d__Bacteria;p__Proteobacteria;c__Gammaproteobacteria;o__Burkholderiales;f__Burkholderiaceae;g__Ottowia;s__Ottowia	4	2.34916			F_traH;F_traG	Activated Sludge	State B	Week 2
BIN0044	57529	1	k101_741916	5024		d__Bacteria;p__Proteobacteria;c__Gammaproteobacteria;o__Burkholderiales;f__Burkholderiaceae;g__Ottowia;s__Ottowia	9	0.510138			G_tfc7;G_tfc8;G_tfc9;G_tfc10	Activated Sludge	State B	Week 2
BIN0002	184572	2	k101_556592	1108		d__Bacteria;p__Proteobacteria;c__Gammaproteobacteria;o__Burkholderiales;f__Burkholderiaceae;g__Quisquiliibacterium;s__	6	1.44194	MPF_T	mate-pair-formation	virb4;G_tfc15	Activated Sludge	State B	Week 2
BIN0002	184572	2	k101_556592	1108		d__Bacteria;p__Proteobacteria;c__Gammaproteobacteria;o__Burkholderiales;f__Burkholderiaceae;g__Quisquiliibacterium;s__	6	1.44194	MPF_G	mate-pair-formation	virb4;G_tfc15	Activated Sludge	State B	Week 2
BIN0074	30499	1	k101_367280	1657		d__Bacteria;p__Proteobacteria;c__Gammaproteobacteria;o__Burkholderiales;f__Burkholderiaceae;g__Ottowia;s__	6	2.91753			virb4	Activated Sludge	State B	Week 2
BIN0074	30499	1	k101_376092	1174		d__Bacteria;p__Proteobacteria;c__Gammaproteobacteria;o__Burkholderiales;f__Burkholderiaceae;g__Ottowia;s__	15	4.11785				Activated Sludge	State B	Week 2
BIN0074	30499	3	k101_394066	2203		d__Bacteria;p__Proteobacteria;c__Gammaproteobacteria;o__Burkholderiales;f__Burkholderiaceae;g__Ottowia;s__	No Cluster Assigned	6.58332				Activated Sludge	State B	Week 2
BIN0074	30499	1	k101_434534	1150		d__Bacteria;p__Proteobacteria;c__Gammaproteobacteria;o__Burkholderiales;f__Burkholderiaceae;g__Ottowia;s__	No Cluster Assigned	4.20378				Activated Sludge	State B	Week 2
BIN0074	30499	1	k101_543470	1375		d__Bacteria;p__Proteobacteria;c__Gammaproteobacteria;o__Burkholderiales;f__Burkholderiaceae;g__Ottowia;s__	No Cluster Assigned	3.51589				Activated Sludge	State B	Week 2
BIN0074	30499	1	k101_549469	1088		d__Bacteria;p__Proteobacteria;c__Gammaproteobacteria;o__Burkholderiales;f__Burkholderiaceae;g__Ottowia;s__	No Cluster Assigned	4.44334				Activated Sludge	State B	Week 2
BIN0074	30499	2	k101_556592	1108		d__Bacteria;p__Proteobacteria;c__Gammaproteobacteria;o__Burkholderiales;f__Burkholderiaceae;g__Ottowia;s__	6	8.72627	MPF_T	mate-pair-formation	virb4;G_tfc15	Activated Sludge	State B	Week 2
BIN0074	30499	2	k101_556592	1108		d__Bacteria;p__Proteobacteria;c__Gammaproteobacteria;o__Burkholderiales;f__Burkholderiaceae;g__Ottowia;s__	6	8.72627	MPF_G	mate-pair-formation	virb4;G_tfc15	Activated Sludge	State B	Week 2
BIN0074	30499	1	k101_690969	1099		d__Bacteria;p__Proteobacteria;c__Gammaproteobacteria;o__Burkholderiales;f__Burkholderiaceae;g__Ottowia;s__	3	4.39886				Activated Sludge	State B	Week 2
BIN0005	196662	1	k101_456910	1126		d__Bacteria;p__Proteobacteria;c__Gammaproteobacteria;o__Burkholderiales;f__Rhodocyclaceae;g__Zoogloea;s__Zoogloea	No Cluster Assigned	0.665832				Activated Sludge	State B	Week 2
BIN0005	196662	1	k101_694106	1001		d__Bacteria;p__Proteobacteria;c__Gammaproteobacteria;o__Burkholderiales;f__Rhodocyclaceae;g__Zoogloea;s__Zoogloea	No Cluster Assigned	0.748978			F_traG	Activated Sludge	State B	Week 2
BIN0075	56928	1	k101_434534	1150		Unclassified	No Cluster Assigned	2.25216				Activated Sludge	State B	Week 2
BIN0075	56928	1	k101_556592	1108		Unclassified	6	2.33753	MPF_T	mate-pair-formation	virb4;G_tfc15	Activated Sludge	State B	Week 2
BIN0075	56928	1	k101_556592	1108		Unclassified	6	2.33753	MPF_G	mate-pair-formation	virb4;G_tfc15	Activated Sludge	State B	Week 2
BIN0075	56928	1	k101_741916	5024		Unclassified	9	0.515523			G_tfc7;G_tfc8;G_tfc9;G_tfc10	Activated Sludge	State B	Week 2
BIN0072	32423	1	k101_507245	2996		d__Bacteria;p__Proteobacteria;c__Gammaproteobacteria;o__Burkholderiales;f__Burkholderiaceae;g__JAABQG01;s__	No Cluster Assigned	1.51785				Activated Sludge	State B	Week 2
BIN0005	196662	1	k101_456910	1126		d__Bacteria;p__Proteobacteria;c__Gammaproteobacteria;o__Burkholderiales;f__Rhodocyclaceae;g__Zoogloea;s__Zoogloea	No Cluster Assigned	0.665832				Activated Sludge	State B	Week 2
BIN0042	46924	1	k101_548272	1006		d__Bacteria;p__Proteobacteria;c__Alphaproteobacteria;o__Rhodobacterales;f__Rhodobacteraceae;g__KMS-5;s__	No Cluster Assigned	3.12342				Activated Sludge	State B	Week 2
BIN0063	40547	1	k101_434534	1150		d__Bacteria;p__Proteobacteria;c__Gammaproteobacteria;o__Burkholderiales;f__Burkholderiaceae;g__Ottowia;s__	No Cluster Assigned	3.16204				Activated Sludge	State B	Week 2
BIN0063	40547	2	k101_549469	1088		d__Bacteria;p__Proteobacteria;c__Gammaproteobacteria;o__Burkholderiales;f__Burkholderiaceae;g__Ottowia;s__	No Cluster Assigned	6.68446				Activated Sludge	State B	Week 2
BIN0074	30499	1	k101_394066	2203		d__Bacteria;p__Proteobacteria;c__Gammaproteobacteria;o__Burkholderiales;f__Burkholderiaceae;g__Ottowia;s__	No Cluster Assigned	2.19444				Activated Sludge	State B	Week 2
BIN0074	30499	1	k101_608782	1243		d__Bacteria;p__Proteobacteria;c__Gammaproteobacteria;o__Burkholderiales;f__Burkholderiaceae;g__Ottowia;s__	9	3.88926			t4cp1;G_tfc7	Activated Sludge	State B	Week 2
BIN0074	30499	1	k101_690969	1099		d__Bacteria;p__Proteobacteria;c__Gammaproteobacteria;o__Burkholderiales;f__Burkholderiaceae;g__Ottowia;s__	3	4.39886				Activated Sludge	State B	Week 2
BIN0118	12201	1	k101_507245	2996		Unclassified	No Cluster Assigned	4.03354				Activated Sludge	State B	Week 2
BIN0082	37603	1	k101_394066	2203		Unclassified	No Cluster Assigned	1.77986				Activated Sludge	State B	Week 2
BIN0082	37603	1	k101_549469	1088		Unclassified	No Cluster Assigned	3.6039				Activated Sludge	State B	Week 2
BIN0082	37603	1	k101_690969	1099		Unclassified	3	3.56783				Activated Sludge	State B	Week 2
BIN0068	49836	1	k101_543470	1375		d__Bacteria;p__Proteobacteria;c__Gammaproteobacteria;o__Burkholderiales;f__Burkholderiaceae;g__Ottowia;s__	No Cluster Assigned	2.15168				Activated Sludge	State B	Week 2
BIN0043	63741	1	k101_629549	1091		d__Bacteria;p__Proteobacteria;c__Gammaproteobacteria;o__Burkholderiales;f__Usitatibacteraceae;g__FEB-7;s__	4	2.12022			F_traH;F_traG	Activated Sludge	State B	Week 2
BIN0022	114996	1	k101_549469	1088		d__Bacteria;p__Proteobacteria;c__Gammaproteobacteria;o__Burkholderiales;f__Burkholderiaceae;g__Ottowia;s__	No Cluster Assigned	1.17845				Activated Sludge	State B	Week 2
BIN0022	114996	1	k101_690969	1099		d__Bacteria;p__Proteobacteria;c__Gammaproteobacteria;o__Burkholderiales;f__Burkholderiaceae;g__Ottowia;s__	3	1.16666				Activated Sludge	State B	Week 2
BIN0063	40547	1	k101_556592	1108		d__Bacteria;p__Proteobacteria;c__Gammaproteobacteria;o__Burkholderiales;f__Burkholderiaceae;g__Ottowia;s__	6	3.2819	MPF_T	mate-pair-formation	virb4;G_tfc15	Activated Sludge	State B	Week 2
BIN0063	40547	1	k101_556592	1108		d__Bacteria;p__Proteobacteria;c__Gammaproteobacteria;o__Burkholderiales;f__Burkholderiaceae;g__Ottowia;s__	6	3.2819	MPF_G	mate-pair-formation	virb4;G_tfc15	Activated Sludge	State B	Week 2
BIN0038	57503	1	k101_377896	2897		d__Bacteria;p__Proteobacteria;c__Gammaproteobacteria;o__Burkholderiales;f__Burkholderiaceae;g__Ottowia;s__Ottowia	5	0.885085			G_tfc2;G_tfc3;T_virB1;G_tfc5	Activated Sludge	State B	Week 2
BIN0038	57503	1	k101_556592	1108		d__Bacteria;p__Proteobacteria;c__Gammaproteobacteria;o__Burkholderiales;f__Burkholderiaceae;g__Ottowia;s__Ottowia	6	2.31416	MPF_T	mate-pair-formation	virb4;G_tfc15	Activated Sludge	State B	Week 2
BIN0038	57503	1	k101_556592	1108		d__Bacteria;p__Proteobacteria;c__Gammaproteobacteria;o__Burkholderiales;f__Burkholderiaceae;g__Ottowia;s__Ottowia	6	2.31416	MPF_G	mate-pair-formation	virb4;G_tfc15	Activated Sludge	State B	Week 2
BIN0038	57503	1	k101_608782	1243		d__Bacteria;p__Proteobacteria;c__Gammaproteobacteria;o__Burkholderiales;f__Burkholderiaceae;g__Ottowia;s__Ottowia	9	2.06282			t4cp1;G_tfc7	Activated Sludge	State B	Week 2
BIN0038	57503	1	k101_661949	1874		d__Bacteria;p__Proteobacteria;c__Gammaproteobacteria;o__Burkholderiales;f__Burkholderiaceae;g__Ottowia;s__Ottowia	No Cluster Assigned	1.36824				Activated Sludge	State B	Week 2
BIN0001	193078	1	k101_444813	1248		d__Bacteria;p__Proteobacteria;c__Gammaproteobacteria;o__Burkholderiales;f__Burkholderiaceae;g__Aquabacterium_A;s__Aquabacterium_A	No Cluster Assigned	0.611894				Activated Sludge	State B	Week 2
BIN0002	184572	1	k101_629549	1091		d__Bacteria;p__Proteobacteria;c__Gammaproteobacteria;o__Burkholderiales;f__Burkholderiaceae;g__Quisquiliibacterium;s__	4	0.732206			F_traH;F_traG	Activated Sludge	State B	Week 2
BIN0068	49836	1	k101_376092	1174		d__Bacteria;p__Proteobacteria;c__Gammaproteobacteria;o__Burkholderiales;f__Burkholderiaceae;g__Ottowia;s__	15	2.52007				Activated Sludge	State B	Week 2
BIN0068	49836	2	k101_690969	1099		d__Bacteria;p__Proteobacteria;c__Gammaproteobacteria;o__Burkholderiales;f__Burkholderiaceae;g__Ottowia;s__	3	5.3841				Activated Sludge	State B	Week 2
BIN0018	82100	2	k101_446863	1077		d__Bacteria;p__Proteobacteria;c__Gammaproteobacteria;o__Burkholderiales;f__Rhodocyclaceae;g__Methyloversatilis;s__Methyloversatilis	No Cluster Assigned	3.33499			T_virB9	Activated Sludge	State B	Week 2
BIN0098	38810	1	k101_394066	2203		Unclassified	No Cluster Assigned	1.72451				Activated Sludge	State B	Week 2
BIN0098	38810	2	k101_629549	1091		Unclassified	4	6.96443			F_traH;F_traG	Activated Sludge	State B	Week 2
BIN0098	38810	2	k101_690969	1099		Unclassified	3	6.91373				Activated Sludge	State B	Week 2
BIN0123	16552	1	k101_376092	1174		Unclassified	15	7.58761				Activated Sludge	State B	Week 2
BIN0123	16552	2	k101_394066	2203		Unclassified	No Cluster Assigned	8.08703				Activated Sludge	State B	Week 2
BIN0123	16552	1	k101_556592	1108		Unclassified	6	8.03958	MPF_T	mate-pair-formation	virb4;G_tfc15	Activated Sludge	State B	Week 2
BIN0123	16552	1	k101_556592	1108		Unclassified	6	8.03958	MPF_G	mate-pair-formation	virb4;G_tfc15	Activated Sludge	State B	Week 2
BIN0123	16552	2	k101_690969	1099		Unclassified	3	16.2108				Activated Sludge	State B	Week 2
BIN0123	16552	1	k101_741916	5024		Unclassified	9	1.77306			G_tfc7;G_tfc8;G_tfc9;G_tfc10	Activated Sludge	State B	Week 2
BIN0074	30499	1	k101_376092	1174		d__Bacteria;p__Proteobacteria;c__Gammaproteobacteria;o__Burkholderiales;f__Burkholderiaceae;g__Ottowia;s__	15	4.11785				Activated Sludge	State B	Week 2
BIN0074	30499	1	k101_556592	1108		d__Bacteria;p__Proteobacteria;c__Gammaproteobacteria;o__Burkholderiales;f__Burkholderiaceae;g__Ottowia;s__	6	4.36313	MPF_T	mate-pair-formation	virb4;G_tfc15	Activated Sludge	State B	Week 2
BIN0074	30499	1	k101_556592	1108		d__Bacteria;p__Proteobacteria;c__Gammaproteobacteria;o__Burkholderiales;f__Burkholderiaceae;g__Ottowia;s__	6	4.36313	MPF_G	mate-pair-formation	virb4;G_tfc15	Activated Sludge	State B	Week 2
BIN0074	30499	1	k101_690969	1099		d__Bacteria;p__Proteobacteria;c__Gammaproteobacteria;o__Burkholderiales;f__Burkholderiaceae;g__Ottowia;s__	3	4.39886				Activated Sludge	State B	Week 2
BIN0008	285150	1	k101_434534	1150		d__Bacteria;p__Proteobacteria;c__Gammaproteobacteria;o__Burkholderiales;f__Rhodocyclaceae;g__JAEUNL01;s__JAEUNL01	No Cluster Assigned	0.449627				Activated Sludge	State B	Week 2
BIN0044	57529	1	k101_353142	1390		d__Bacteria;p__Proteobacteria;c__Gammaproteobacteria;o__Burkholderiales;f__Burkholderiaceae;g__Ottowia;s__Ottowia	9	1.84384			t4cp1	Activated Sludge	State B	Week 2
BIN0137	6778	1	k101_448503	1153		Unclassified	No Cluster Assigned	18.8666				Activated Sludge	State B	Week 2
BIN0076	29966	1	k101_670917	3136		d__Bacteria;p__Proteobacteria;c__Gammaproteobacteria;o__Burkholderiales;f__Burkholderiaceae;g__Ottowia;s__	12	1.56899				Activated Sludge	State B	Week 2
BIN0076	29966	1	k101_690969	1099		d__Bacteria;p__Proteobacteria;c__Gammaproteobacteria;o__Burkholderiales;f__Burkholderiaceae;g__Ottowia;s__	3	4.47711				Activated Sludge	State B	Week 2
BIN0130	10860	1	k101_513888	1537		Unclassified	No Cluster Assigned	8.83324				Activated Sludge	State B	Week 2
BIN0044	57529	1	k101_556592	1108		d__Bacteria;p__Proteobacteria;c__Gammaproteobacteria;o__Burkholderiales;f__Burkholderiaceae;g__Ottowia;s__Ottowia	6	2.31311	MPF_T	mate-pair-formation	virb4;G_tfc15	Activated Sludge	State B	Week 2
BIN0044	57529	1	k101_556592	1108		d__Bacteria;p__Proteobacteria;c__Gammaproteobacteria;o__Burkholderiales;f__Burkholderiaceae;g__Ottowia;s__Ottowia	6	2.31311	MPF_G	mate-pair-formation	virb4;G_tfc15	Activated Sludge	State B	Week 2
BIN0063	40547	1	k101_468638	1915		d__Bacteria;p__Proteobacteria;c__Gammaproteobacteria;o__Burkholderiales;f__Burkholderiaceae;g__Ottowia;s__	No Cluster Assigned	1.89887				Activated Sludge	State B	Week 2
BIN0063	40547	2	k101_549469	1088		d__Bacteria;p__Proteobacteria;c__Gammaproteobacteria;o__Burkholderiales;f__Burkholderiaceae;g__Ottowia;s__	No Cluster Assigned	6.68446				Activated Sludge	State B	Week 2
BIN0063	40547	2	k101_690969	1099		d__Bacteria;p__Proteobacteria;c__Gammaproteobacteria;o__Burkholderiales;f__Burkholderiaceae;g__Ottowia;s__	3	6.61755				Activated Sludge	State B	Week 2
BIN0076	29966	1	k101_353142	1390		d__Bacteria;p__Proteobacteria;c__Gammaproteobacteria;o__Burkholderiales;f__Burkholderiaceae;g__Ottowia;s__	9	3.53981			t4cp1	Activated Sludge	State B	Week 2
BIN0076	29966	1	k101_376092	1174		d__Bacteria;p__Proteobacteria;c__Gammaproteobacteria;o__Burkholderiales;f__Burkholderiaceae;g__Ottowia;s__	15	4.19109				Activated Sludge	State B	Week 2
BIN0076	29966	1	k101_377896	2897		d__Bacteria;p__Proteobacteria;c__Gammaproteobacteria;o__Burkholderiales;f__Burkholderiaceae;g__Ottowia;s__	5	1.69843			G_tfc2;G_tfc3;T_virB1;G_tfc5	Activated Sludge	State B	Week 2
BIN0076	29966	3	k101_434534	1150		d__Bacteria;p__Proteobacteria;c__Gammaproteobacteria;o__Burkholderiales;f__Burkholderiaceae;g__Ottowia;s__	No Cluster Assigned	12.8357				Activated Sludge	State B	Week 2
BIN0076	29966	2	k101_543470	1375		d__Bacteria;p__Proteobacteria;c__Gammaproteobacteria;o__Burkholderiales;f__Burkholderiaceae;g__Ottowia;s__	No Cluster Assigned	7.15686				Activated Sludge	State B	Week 2
BIN0076	29966	1	k101_690969	1099		d__Bacteria;p__Proteobacteria;c__Gammaproteobacteria;o__Burkholderiales;f__Burkholderiaceae;g__Ottowia;s__	3	4.47711				Activated Sludge	State B	Week 2
BIN0074	30499	1	k101_327608	1575		d__Bacteria;p__Proteobacteria;c__Gammaproteobacteria;o__Burkholderiales;f__Burkholderiaceae;g__Ottowia;s__	No Cluster Assigned	3.06943				Activated Sludge	State B	Week 2
BIN0074	30499	1	k101_376092	1174		d__Bacteria;p__Proteobacteria;c__Gammaproteobacteria;o__Burkholderiales;f__Burkholderiaceae;g__Ottowia;s__	15	4.11785				Activated Sludge	State B	Week 2
BIN0074	30499	1	k101_394066	2203		d__Bacteria;p__Proteobacteria;c__Gammaproteobacteria;o__Burkholderiales;f__Burkholderiaceae;g__Ottowia;s__	No Cluster Assigned	2.19444				Activated Sludge	State B	Week 2
BIN0074	30499	2	k101_549469	1088		d__Bacteria;p__Proteobacteria;c__Gammaproteobacteria;o__Burkholderiales;f__Burkholderiaceae;g__Ottowia;s__	No Cluster Assigned	8.88667				Activated Sludge	State B	Week 2
BIN0074	30499	1	k101_556592	1108		d__Bacteria;p__Proteobacteria;c__Gammaproteobacteria;o__Burkholderiales;f__Burkholderiaceae;g__Ottowia;s__	6	4.36313	MPF_T	mate-pair-formation	virb4;G_tfc15	Activated Sludge	State B	Week 2
BIN0074	30499	1	k101_556592	1108		d__Bacteria;p__Proteobacteria;c__Gammaproteobacteria;o__Burkholderiales;f__Burkholderiaceae;g__Ottowia;s__	6	4.36313	MPF_G	mate-pair-formation	virb4;G_tfc15	Activated Sludge	State B	Week 2
BIN0074	30499	1	k101_690969	1099		d__Bacteria;p__Proteobacteria;c__Gammaproteobacteria;o__Burkholderiales;f__Burkholderiaceae;g__Ottowia;s__	3	4.39886				Activated Sludge	State B	Week 2
BIN0125	14895	1	k101_367280	1657		Unclassified	6	5.97394			virb4	Activated Sludge	State B	Week 2
BIN0125	14895	1	k101_398072	1764		Unclassified	45	5.61157			t4cp1	Activated Sludge	State B	Week 2
BIN0125	14895	1	k101_439757	1327		Unclassified	4	7.45955			F_traG	Activated Sludge	State B	Week 2
BIN0125	14895	1	k101_549469	1088		Unclassified	No Cluster Assigned	9.09818				Activated Sludge	State B	Week 2
BIN0125	14895	1	k101_556592	1108		Unclassified	6	8.93395	MPF_T	mate-pair-formation	virb4;G_tfc15	Activated Sludge	State B	Week 2
BIN0125	14895	1	k101_556592	1108		Unclassified	6	8.93395	MPF_G	mate-pair-formation	virb4;G_tfc15	Activated Sludge	State B	Week 2
BIN0125	14895	1	k101_627033	2253		Unclassified	9	4.39362			G_tfc8;G_tfc9;G_tfc10	Activated Sludge	State B	Week 2
BIN0125	14895	6	k101_690969	1099		Unclassified	3	54.0427				Activated Sludge	State B	Week 2
BIN0113	10957	1	k101_377974	2331		Unclassified	No Cluster Assigned	5.77284			G_tfc2;G_tfc3	Activated Sludge	State B	Week 2
BIN0113	10957	1	k101_468638	1915		Unclassified	No Cluster Assigned	7.02689				Activated Sludge	State B	Week 2
BIN0113	10957	1	k101_549469	1088		Unclassified	No Cluster Assigned	12.3681				Activated Sludge	State B	Week 2
BIN0113	10957	1	k101_556592	1108		Unclassified	6	12.1449	MPF_T	mate-pair-formation	virb4;G_tfc15	Activated Sludge	State B	Week 2
BIN0113	10957	1	k101_556592	1108		Unclassified	6	12.1449	MPF_G	mate-pair-formation	virb4;G_tfc15	Activated Sludge	State B	Week 2
BIN0083	45942	1	k101_327608	1575		d__Bacteria;p__Proteobacteria;c__Gammaproteobacteria;o__Burkholderiales;f__Burkholderiaceae;g__JAABQG01;s__	No Cluster Assigned	2.03767				Activated Sludge	State B	Week 2
BIN0083	45942	1	k101_556592	1108		d__Bacteria;p__Proteobacteria;c__Gammaproteobacteria;o__Burkholderiales;f__Burkholderiaceae;g__JAABQG01;s__	6	2.8965	MPF_T	mate-pair-formation	virb4;G_tfc15	Activated Sludge	State B	Week 2
BIN0083	45942	1	k101_556592	1108		d__Bacteria;p__Proteobacteria;c__Gammaproteobacteria;o__Burkholderiales;f__Burkholderiaceae;g__JAABQG01;s__	6	2.8965	MPF_G	mate-pair-formation	virb4;G_tfc15	Activated Sludge	State B	Week 2
BIN0038	57503	1	k101_556592	1108		d__Bacteria;p__Proteobacteria;c__Gammaproteobacteria;o__Burkholderiales;f__Burkholderiaceae;g__Ottowia;s__Ottowia	6	2.31416	MPF_T	mate-pair-formation	virb4;G_tfc15	Activated Sludge	State B	Week 2
BIN0038	57503	1	k101_556592	1108		d__Bacteria;p__Proteobacteria;c__Gammaproteobacteria;o__Burkholderiales;f__Burkholderiaceae;g__Ottowia;s__Ottowia	6	2.31416	MPF_G	mate-pair-formation	virb4;G_tfc15	Activated Sludge	State B	Week 2
BIN0038	57503	2	k101_608782	1243		d__Bacteria;p__Proteobacteria;c__Gammaproteobacteria;o__Burkholderiales;f__Burkholderiaceae;g__Ottowia;s__Ottowia	9	4.12565			t4cp1;G_tfc7	Activated Sludge	State B	Week 2
BIN0004	277218	1	k101_670917	3136		d__Bacteria;p__Myxococcota;c__Myxococcia;o__Myxococcales;f__Anaeromyxobacteraceae;g__JADKCZ01;s__	12	0.1696				Activated Sludge	State B	Week 2
BIN0014	113016	3	k101_714503	4399		d__Bacteria;p__Proteobacteria;c__Alphaproteobacteria;o__Sphingomonadales;f__Sphingomonadaceae;g__Novosphingobium;s__	No Cluster Assigned	0.889715				Activated Sludge	State B	Week 2
BIN0076	29966	1	k101_434534	1150		d__Bacteria;p__Proteobacteria;c__Gammaproteobacteria;o__Burkholderiales;f__Burkholderiaceae;g__Ottowia;s__	No Cluster Assigned	4.27856				Activated Sludge	State B	Week 2
BIN0031	81480	1	k101_448503	1153		d__Bacteria;p__Proteobacteria;c__Gammaproteobacteria;o__Burkholderiales;f__Burkholderiaceae;g__Acidovorax;s__	No Cluster Assigned	1.56944				Activated Sludge	State B	Week 2
BIN0031	81480	1	k101_513888	1537		d__Bacteria;p__Proteobacteria;c__Gammaproteobacteria;o__Burkholderiales;f__Burkholderiaceae;g__Acidovorax;s__	No Cluster Assigned	1.17733				Activated Sludge	State B	Week 2
BIN0002	184572	1	k101_605686	2135		d__Bacteria;p__Proteobacteria;c__Gammaproteobacteria;o__Burkholderiales;f__Burkholderiaceae;g__Quisquiliibacterium;s__	No Cluster Assigned	0.374162				Activated Sludge	State B	Week 2
BIN0001	193078	1	k101_341981	2584		d__Bacteria;p__Proteobacteria;c__Gammaproteobacteria;o__Burkholderiales;f__Burkholderiaceae;g__Aquabacterium_A;s__Aquabacterium_A	No Cluster Assigned	0.295528				Activated Sludge	State B	Week 2
BIN0001	193078	1	k101_376092	1174		d__Bacteria;p__Proteobacteria;c__Gammaproteobacteria;o__Burkholderiales;f__Burkholderiaceae;g__Aquabacterium_A;s__Aquabacterium_A	15	0.650463				Activated Sludge	State B	Week 2
BIN0075	56928	1	k101_439757	1327		Unclassified	4	1.95176			F_traG	Activated Sludge	State B	Week 2
BIN0075	56928	1	k101_543470	1375		Unclassified	No Cluster Assigned	1.88363				Activated Sludge	State B	Week 2
BIN0075	56928	1	k101_627033	2253		Unclassified	9	1.14957			G_tfc8;G_tfc9;G_tfc10	Activated Sludge	State B	Week 2
BIN0075	56928	1	k101_741916	5024		Unclassified	9	0.515523			G_tfc7;G_tfc8;G_tfc9;G_tfc10	Activated Sludge	State B	Week 2
BIN0003	215754	1	k101_616543	8167		d__Bacteria;p__Proteobacteria;c__Gammaproteobacteria;o__Burkholderiales;f__Burkholderiaceae;g__JADJCH01;s__	No Cluster Assigned	0.0836763			t4cp1;MOBH	Activated Sludge	State B	Week 2
BIN0063	40547	1	k101_376092	1174		d__Bacteria;p__Proteobacteria;c__Gammaproteobacteria;o__Burkholderiales;f__Burkholderiaceae;g__Ottowia;s__	15	3.0974				Activated Sludge	State B	Week 2
BIN0063	40547	1	k101_549469	1088		d__Bacteria;p__Proteobacteria;c__Gammaproteobacteria;o__Burkholderiales;f__Burkholderiaceae;g__Ottowia;s__	No Cluster Assigned	3.34223				Activated Sludge	State B	Week 2
BIN0063	40547	1	k101_627033	2253		d__Bacteria;p__Proteobacteria;c__Gammaproteobacteria;o__Burkholderiales;f__Burkholderiaceae;g__Ottowia;s__	9	1.614			G_tfc8;G_tfc9;G_tfc10	Activated Sludge	State B	Week 2
BIN0009	193285	1	k101_629549	1091		d__Bacteria;p__Proteobacteria;c__Gammaproteobacteria;o__Burkholderiales;f__Rhodocyclaceae;g__Zoogloea;s__Zoogloea	4	0.699199			F_traH;F_traG	Activated Sludge	State B	Week 2
BIN0044	57529	1	k101_357748	1118		d__Bacteria;p__Proteobacteria;c__Gammaproteobacteria;o__Burkholderiales;f__Burkholderiaceae;g__Ottowia;s__Ottowia	No Cluster Assigned	2.29243				Activated Sludge	State B	Week 2
BIN0044	57529	1	k101_394066	2203		d__Bacteria;p__Proteobacteria;c__Gammaproteobacteria;o__Burkholderiales;f__Burkholderiaceae;g__Ottowia;s__Ottowia	No Cluster Assigned	1.16338				Activated Sludge	State B	Week 2
BIN0044	57529	1	k101_549469	1088		d__Bacteria;p__Proteobacteria;c__Gammaproteobacteria;o__Burkholderiales;f__Burkholderiaceae;g__Ottowia;s__Ottowia	No Cluster Assigned	2.35564				Activated Sludge	State B	Week 2
BIN0044	57529	2	k101_556592	1108		d__Bacteria;p__Proteobacteria;c__Gammaproteobacteria;o__Burkholderiales;f__Burkholderiaceae;g__Ottowia;s__Ottowia	6	4.62623	MPF_T	mate-pair-formation	virb4;G_tfc15	Activated Sludge	State B	Week 2
BIN0044	57529	2	k101_556592	1108		d__Bacteria;p__Proteobacteria;c__Gammaproteobacteria;o__Burkholderiales;f__Burkholderiaceae;g__Ottowia;s__Ottowia	6	4.62623	MPF_G	mate-pair-formation	virb4;G_tfc15	Activated Sludge	State B	Week 2
BIN0018	82100	1	k101_446863	1077		d__Bacteria;p__Proteobacteria;c__Gammaproteobacteria;o__Burkholderiales;f__Rhodocyclaceae;g__Methyloversatilis;s__Methyloversatilis	No Cluster Assigned	1.6675			T_virB9	Activated Sludge	State B	Week 2
BIN0075	56928	1	k101_434534	1150		Unclassified	No Cluster Assigned	2.25216				Activated Sludge	State B	Week 2
BIN0027	62892	1	k101_323971	1278		d__Bacteria;p__Proteobacteria;c__Alphaproteobacteria;o__Sphingomonadales;f__Sphingomonadaceae;g__Novosphingobium;s__	1	1.83441				Activated Sludge	State B	Week 2
BIN0014	113016	1	k101_323971	1278		d__Bacteria;p__Proteobacteria;c__Alphaproteobacteria;o__Sphingomonadales;f__Sphingomonadaceae;g__Novosphingobium;s__	1	1.02083				Activated Sludge	State B	Week 2
BIN0027	62892	1	k101_323971	1278		d__Bacteria;p__Proteobacteria;c__Alphaproteobacteria;o__Sphingomonadales;f__Sphingomonadaceae;g__Novosphingobium;s__	1	1.83441				Activated Sludge	State B	Week 2
BIN0027	62892	1	k101_323971	1278		d__Bacteria;p__Proteobacteria;c__Alphaproteobacteria;o__Sphingomonadales;f__Sphingomonadaceae;g__Novosphingobium;s__	1	1.83441				Activated Sludge	State B	Week 2
BIN0014	113016	1	k101_323971	1278		d__Bacteria;p__Proteobacteria;c__Alphaproteobacteria;o__Sphingomonadales;f__Sphingomonadaceae;g__Novosphingobium;s__	1	1.02083				Activated Sludge	State B	Week 2
BIN0021	109718	1	k101_323971	1278		d__Bacteria;p__Proteobacteria;c__Alphaproteobacteria;o__Sphingomonadales;f__Sphingomonadaceae;g__Novosphingobium;s__	1	1.05151				Activated Sludge	State B	Week 2
BIN0027	62892	1	k101_323971	1278		d__Bacteria;p__Proteobacteria;c__Alphaproteobacteria;o__Sphingomonadales;f__Sphingomonadaceae;g__Novosphingobium;s__	1	1.83441				Activated Sludge	State B	Week 2
BIN0027	62892	1	k101_323971	1278		d__Bacteria;p__Proteobacteria;c__Alphaproteobacteria;o__Sphingomonadales;f__Sphingomonadaceae;g__Novosphingobium;s__	1	1.83441				Activated Sludge	State B	Week 2
BIN0021	109718	1	k101_323971	1278		d__Bacteria;p__Proteobacteria;c__Alphaproteobacteria;o__Sphingomonadales;f__Sphingomonadaceae;g__Novosphingobium;s__	1	1.05151				Activated Sludge	State B	Week 2
BIN0021	109718	1	k101_323971	1278		d__Bacteria;p__Proteobacteria;c__Alphaproteobacteria;o__Sphingomonadales;f__Sphingomonadaceae;g__Novosphingobium;s__	1	1.05151				Activated Sludge	State B	Week 2
BIN0027	62892	1	k101_323971	1278		d__Bacteria;p__Proteobacteria;c__Alphaproteobacteria;o__Sphingomonadales;f__Sphingomonadaceae;g__Novosphingobium;s__	1	1.83441				Activated Sludge	State B	Week 2
BIN0027	62892	1	k101_323971	1278		d__Bacteria;p__Proteobacteria;c__Alphaproteobacteria;o__Sphingomonadales;f__Sphingomonadaceae;g__Novosphingobium;s__	1	1.83441				Activated Sludge	State B	Week 2
BIN0021	109718	1	k101_323971	1278		d__Bacteria;p__Proteobacteria;c__Alphaproteobacteria;o__Sphingomonadales;f__Sphingomonadaceae;g__Novosphingobium;s__	1	1.05151				Activated Sludge	State B	Week 2
BIN0021	109718	1	k101_323971	1278		d__Bacteria;p__Proteobacteria;c__Alphaproteobacteria;o__Sphingomonadales;f__Sphingomonadaceae;g__Novosphingobium;s__	1	1.05151				Activated Sludge	State B	Week 2
BIN0027	62892	1	k101_323971	1278		d__Bacteria;p__Proteobacteria;c__Alphaproteobacteria;o__Sphingomonadales;f__Sphingomonadaceae;g__Novosphingobium;s__	1	1.83441				Activated Sludge	State B	Week 2
BIN0021	109718	1	k101_323971	1278		d__Bacteria;p__Proteobacteria;c__Alphaproteobacteria;o__Sphingomonadales;f__Sphingomonadaceae;g__Novosphingobium;s__	1	1.05151				Activated Sludge	State B	Week 2
BIN0021	109718	1	k101_323971	1278		d__Bacteria;p__Proteobacteria;c__Alphaproteobacteria;o__Sphingomonadales;f__Sphingomonadaceae;g__Novosphingobium;s__	1	1.05151				Activated Sludge	State B	Week 2
BIN0021	109718	1	k101_323971	1278		d__Bacteria;p__Proteobacteria;c__Alphaproteobacteria;o__Sphingomonadales;f__Sphingomonadaceae;g__Novosphingobium;s__	1	1.05151				Activated Sludge	State B	Week 2
BIN0021	109718	1	k101_323971	1278		d__Bacteria;p__Proteobacteria;c__Alphaproteobacteria;o__Sphingomonadales;f__Sphingomonadaceae;g__Novosphingobium;s__	1	1.05151				Activated Sludge	State B	Week 2
BIN0021	109718	1	k101_323971	1278		d__Bacteria;p__Proteobacteria;c__Alphaproteobacteria;o__Sphingomonadales;f__Sphingomonadaceae;g__Novosphingobium;s__	1	1.05151				Activated Sludge	State B	Week 2
BIN0014	113016	1	k101_323971	1278		d__Bacteria;p__Proteobacteria;c__Alphaproteobacteria;o__Sphingomonadales;f__Sphingomonadaceae;g__Novosphingobium;s__	1	1.02083				Activated Sludge	State B	Week 2
BIN0027	62892	1	k101_323971	1278		d__Bacteria;p__Proteobacteria;c__Alphaproteobacteria;o__Sphingomonadales;f__Sphingomonadaceae;g__Novosphingobium;s__	1	1.83441				Activated Sludge	State B	Week 2
BIN0014	113016	1	k101_323971	1278		d__Bacteria;p__Proteobacteria;c__Alphaproteobacteria;o__Sphingomonadales;f__Sphingomonadaceae;g__Novosphingobium;s__	1	1.02083				Activated Sludge	State B	Week 2
BIN0021	109718	1	k101_323971	1278		d__Bacteria;p__Proteobacteria;c__Alphaproteobacteria;o__Sphingomonadales;f__Sphingomonadaceae;g__Novosphingobium;s__	1	1.05151				Activated Sludge	State B	Week 2
BIN0021	109718	1	k101_323971	1278		d__Bacteria;p__Proteobacteria;c__Alphaproteobacteria;o__Sphingomonadales;f__Sphingomonadaceae;g__Novosphingobium;s__	1	1.05151				Activated Sludge	State B	Week 2
BIN0027	62892	1	k101_323971	1278		d__Bacteria;p__Proteobacteria;c__Alphaproteobacteria;o__Sphingomonadales;f__Sphingomonadaceae;g__Novosphingobium;s__	1	1.83441				Activated Sludge	State B	Week 2
BIN0021	109718	1	k101_323971	1278		d__Bacteria;p__Proteobacteria;c__Alphaproteobacteria;o__Sphingomonadales;f__Sphingomonadaceae;g__Novosphingobium;s__	1	1.05151				Activated Sludge	State B	Week 2
BIN0027	62892	1	k101_323971	1278		d__Bacteria;p__Proteobacteria;c__Alphaproteobacteria;o__Sphingomonadales;f__Sphingomonadaceae;g__Novosphingobium;s__	1	1.83441				Activated Sludge	State B	Week 2
BIN0014	113016	1	k101_323971	1278		d__Bacteria;p__Proteobacteria;c__Alphaproteobacteria;o__Sphingomonadales;f__Sphingomonadaceae;g__Novosphingobium;s__	1	1.02083				Activated Sludge	State B	Week 2
BIN0030	87596	1	k101_323971	1278		d__Bacteria;p__Proteobacteria;c__Gammaproteobacteria;o__Burkholderiales;f__Thiobacillaceae;g__Thiobacillus;s__Thiobacillus	1	1.31707				Activated Sludge	State B	Week 2
BIN0037	61838	1	k101_323971	1278		d__Bacteria;p__Proteobacteria;c__Gammaproteobacteria;o__Competibacterales;f__Competibacteraceae;g__RXIW01;s__RXIW01	1	1.86568				Activated Sludge	State B	Week 2
BIN0021	109718	1	k101_323971	1278		d__Bacteria;p__Proteobacteria;c__Alphaproteobacteria;o__Sphingomonadales;f__Sphingomonadaceae;g__Novosphingobium;s__	1	1.05151				Activated Sludge	State B	Week 2
BIN0021	109718	1	k101_323971	1278		d__Bacteria;p__Proteobacteria;c__Alphaproteobacteria;o__Sphingomonadales;f__Sphingomonadaceae;g__Novosphingobium;s__	1	1.05151				Activated Sludge	State B	Week 2
BIN0054	121482	1	k101_323971	1278		d__Bacteria;p__Proteobacteria;c__Alphaproteobacteria;o__Sphingomonadales;f__Sphingomonadaceae;g__Sphingobium;s__	1	0.949688				Activated Sludge	State B	Week 2
BIN0014	113016	1	k101_323971	1278		d__Bacteria;p__Proteobacteria;c__Alphaproteobacteria;o__Sphingomonadales;f__Sphingomonadaceae;g__Novosphingobium;s__	1	1.02083				Activated Sludge	State B	Week 2
BIN0027	62892	1	k101_323971	1278		d__Bacteria;p__Proteobacteria;c__Alphaproteobacteria;o__Sphingomonadales;f__Sphingomonadaceae;g__Novosphingobium;s__	1	1.83441				Activated Sludge	State B	Week 2
BIN0021	109718	1	k101_323971	1278		d__Bacteria;p__Proteobacteria;c__Alphaproteobacteria;o__Sphingomonadales;f__Sphingomonadaceae;g__Novosphingobium;s__	1	1.05151				Activated Sludge	State B	Week 2
BIN0021	109718	1	k101_323971	1278		d__Bacteria;p__Proteobacteria;c__Alphaproteobacteria;o__Sphingomonadales;f__Sphingomonadaceae;g__Novosphingobium;s__	1	1.05151				Activated Sludge	State B	Week 2
BIN0027	62892	2	k101_323971	1278		d__Bacteria;p__Proteobacteria;c__Alphaproteobacteria;o__Sphingomonadales;f__Sphingomonadaceae;g__Novosphingobium;s__	1	3.66883				Activated Sludge	State B	Week 2
BIN0021	109718	1	k101_323971	1278		d__Bacteria;p__Proteobacteria;c__Alphaproteobacteria;o__Sphingomonadales;f__Sphingomonadaceae;g__Novosphingobium;s__	1	1.05151				Activated Sludge	State B	Week 2
BIN0027	62892	1	k101_323971	1278		d__Bacteria;p__Proteobacteria;c__Alphaproteobacteria;o__Sphingomonadales;f__Sphingomonadaceae;g__Novosphingobium;s__	1	1.83441				Activated Sludge	State B	Week 2
BIN0014	113016	1	k101_323971	1278		d__Bacteria;p__Proteobacteria;c__Alphaproteobacteria;o__Sphingomonadales;f__Sphingomonadaceae;g__Novosphingobium;s__	1	1.02083				Activated Sludge	State B	Week 2
BIN0014	113016	1	k101_323971	1278		d__Bacteria;p__Proteobacteria;c__Alphaproteobacteria;o__Sphingomonadales;f__Sphingomonadaceae;g__Novosphingobium;s__	1	1.02083				Activated Sludge	State B	Week 2
BIN0014	113016	1	k101_323971	1278		d__Bacteria;p__Proteobacteria;c__Alphaproteobacteria;o__Sphingomonadales;f__Sphingomonadaceae;g__Novosphingobium;s__	1	1.02083				Activated Sludge	State B	Week 2
BIN0027	62892	1	k101_323971	1278		d__Bacteria;p__Proteobacteria;c__Alphaproteobacteria;o__Sphingomonadales;f__Sphingomonadaceae;g__Novosphingobium;s__	1	1.83441				Activated Sludge	State B	Week 2
BIN0027	62892	1	k101_323971	1278		d__Bacteria;p__Proteobacteria;c__Alphaproteobacteria;o__Sphingomonadales;f__Sphingomonadaceae;g__Novosphingobium;s__	1	1.83441				Activated Sludge	State B	Week 2
BIN0072	32423	2	k101_323971	1278		d__Bacteria;p__Proteobacteria;c__Gammaproteobacteria;o__Burkholderiales;f__Burkholderiaceae;g__JAABQG01;s__	1	7.11655				Activated Sludge	State B	Week 2
BIN0014	113016	1	k101_323971	1278		d__Bacteria;p__Proteobacteria;c__Alphaproteobacteria;o__Sphingomonadales;f__Sphingomonadaceae;g__Novosphingobium;s__	1	1.02083				Activated Sludge	State B	Week 2
BIN0014	113016	1	k101_323971	1278		d__Bacteria;p__Proteobacteria;c__Alphaproteobacteria;o__Sphingomonadales;f__Sphingomonadaceae;g__Novosphingobium;s__	1	1.02083				Activated Sludge	State B	Week 2
BIN0021	109718	1	k101_323971	1278		d__Bacteria;p__Proteobacteria;c__Alphaproteobacteria;o__Sphingomonadales;f__Sphingomonadaceae;g__Novosphingobium;s__	1	1.05151				Activated Sludge	State B	Week 2
BIN0021	109718	1	k101_323971	1278		d__Bacteria;p__Proteobacteria;c__Alphaproteobacteria;o__Sphingomonadales;f__Sphingomonadaceae;g__Novosphingobium;s__	1	1.05151				Activated Sludge	State B	Week 2
BIN0017	109328	1	k101_323971	1278		d__Bacteria;p__Proteobacteria;c__Gammaproteobacteria;o__Burkholderiales;f__Burkholderiaceae;g__Tibeticola;s__Tibeticola	1	1.05526				Activated Sludge	State B	Week 2
BIN0027	62892	1	k101_323971	1278		d__Bacteria;p__Proteobacteria;c__Alphaproteobacteria;o__Sphingomonadales;f__Sphingomonadaceae;g__Novosphingobium;s__	1	1.83441				Activated Sludge	State B	Week 2
BIN0019	174649	1	k101_323971	1278		d__Bacteria;p__Proteobacteria;c__Alphaproteobacteria;o__Sphingomonadales;f__Sphingomonadaceae;g__Chakrabartia;s__	1	0.660582				Activated Sludge	State B	Week 2
BIN0054	121482	1	k101_323971	1278		d__Bacteria;p__Proteobacteria;c__Alphaproteobacteria;o__Sphingomonadales;f__Sphingomonadaceae;g__Sphingobium;s__	1	0.949688				Activated Sludge	State B	Week 2
BIN0021	109718	1	k101_323971	1278		d__Bacteria;p__Proteobacteria;c__Alphaproteobacteria;o__Sphingomonadales;f__Sphingomonadaceae;g__Novosphingobium;s__	1	1.05151				Activated Sludge	State B	Week 2
BIN0027	62892	1	k101_323971	1278		d__Bacteria;p__Proteobacteria;c__Alphaproteobacteria;o__Sphingomonadales;f__Sphingomonadaceae;g__Novosphingobium;s__	1	1.83441				Activated Sludge	State B	Week 2
BIN0021	109718	1	k101_323971	1278		d__Bacteria;p__Proteobacteria;c__Alphaproteobacteria;o__Sphingomonadales;f__Sphingomonadaceae;g__Novosphingobium;s__	1	1.05151				Activated Sludge	State B	Week 2
BIN0021	109718	1	k101_323971	1278		d__Bacteria;p__Proteobacteria;c__Alphaproteobacteria;o__Sphingomonadales;f__Sphingomonadaceae;g__Novosphingobium;s__	1	1.05151				Activated Sludge	State B	Week 2
BIN0021	109718	1	k101_323971	1278		d__Bacteria;p__Proteobacteria;c__Alphaproteobacteria;o__Sphingomonadales;f__Sphingomonadaceae;g__Novosphingobium;s__	1	1.05151				Activated Sludge	State B	Week 2
BIN0014	113016	1	k101_323971	1278		d__Bacteria;p__Proteobacteria;c__Alphaproteobacteria;o__Sphingomonadales;f__Sphingomonadaceae;g__Novosphingobium;s__	1	1.02083				Activated Sludge	State B	Week 2
BIN0027	62892	1	k101_323971	1278		d__Bacteria;p__Proteobacteria;c__Alphaproteobacteria;o__Sphingomonadales;f__Sphingomonadaceae;g__Novosphingobium;s__	1	1.83441				Activated Sludge	State B	Week 2
BIN0027	62892	1	k101_323971	1278		d__Bacteria;p__Proteobacteria;c__Alphaproteobacteria;o__Sphingomonadales;f__Sphingomonadaceae;g__Novosphingobium;s__	1	1.83441				Activated Sludge	State B	Week 2
BIN0021	109718	1	k101_323971	1278		d__Bacteria;p__Proteobacteria;c__Alphaproteobacteria;o__Sphingomonadales;f__Sphingomonadaceae;g__Novosphingobium;s__	1	1.05151				Activated Sludge	State B	Week 2
BIN0075	56928	1	k101_394066	2203		Unclassified	No Cluster Assigned	1.17566				Activated Sludge	State B	Week 2
BIN0075	56928	1	k101_434534	1150		Unclassified	No Cluster Assigned	2.25216				Activated Sludge	State B	Week 2
BIN0075	56928	1	k101_543470	1375		Unclassified	No Cluster Assigned	1.88363				Activated Sludge	State B	Week 2
BIN0075	56928	1	k101_556592	1108		Unclassified	6	2.33753	MPF_T	mate-pair-formation	virb4;G_tfc15	Activated Sludge	State B	Week 2
BIN0075	56928	1	k101_556592	1108		Unclassified	6	2.33753	MPF_G	mate-pair-formation	virb4;G_tfc15	Activated Sludge	State B	Week 2
BIN0038	57503	1	k101_377974	2331		d__Bacteria;p__Proteobacteria;c__Gammaproteobacteria;o__Burkholderiales;f__Burkholderiaceae;g__Ottowia;s__Ottowia	No Cluster Assigned	1.1			G_tfc2;G_tfc3	Activated Sludge	State B	Week 2
BIN0038	57503	1	k101_608782	1243		d__Bacteria;p__Proteobacteria;c__Gammaproteobacteria;o__Burkholderiales;f__Burkholderiaceae;g__Ottowia;s__Ottowia	9	2.06282			t4cp1;G_tfc7	Activated Sludge	State B	Week 2
BIN0098	38810	1	k101_376092	1174		Unclassified	15	3.23603				Activated Sludge	State B	Week 2
BIN0098	38810	1	k101_377974	2331		Unclassified	No Cluster Assigned	1.62981			G_tfc2;G_tfc3	Activated Sludge	State B	Week 2
BIN0098	38810	2	k101_394066	2203		Unclassified	No Cluster Assigned	3.44902				Activated Sludge	State B	Week 2
BIN0098	38810	1	k101_543470	1375		Unclassified	No Cluster Assigned	2.76298				Activated Sludge	State B	Week 2
BIN0014	113016	2	k101_714503	4399		d__Bacteria;p__Proteobacteria;c__Alphaproteobacteria;o__Sphingomonadales;f__Sphingomonadaceae;g__Novosphingobium;s__	No Cluster Assigned	0.593144				Activated Sludge	State B	Week 2
BIN0043	63741	1	k101_439757	1327		d__Bacteria;p__Proteobacteria;c__Gammaproteobacteria;o__Burkholderiales;f__Usitatibacteraceae;g__FEB-7;s__	4	1.74315			F_traG	Activated Sludge	State B	Week 2
BIN0075	56928	1	k101_377974	2331		Unclassified	No Cluster Assigned	1.11111			G_tfc2;G_tfc3	Activated Sludge	State B	Week 2
BIN0075	56928	1	k101_394066	2203		Unclassified	No Cluster Assigned	1.17566				Activated Sludge	State B	Week 2
BIN0075	56928	1	k101_434534	1150		Unclassified	No Cluster Assigned	2.25216				Activated Sludge	State B	Week 2
BIN0075	56928	1	k101_543470	1375		Unclassified	No Cluster Assigned	1.88363				Activated Sludge	State B	Week 2
BIN0063	40547	2	k101_556592	1108		d__Bacteria;p__Proteobacteria;c__Gammaproteobacteria;o__Burkholderiales;f__Burkholderiaceae;g__Ottowia;s__	6	6.5638	MPF_T	mate-pair-formation	virb4;G_tfc15	Activated Sludge	State B	Week 2
BIN0063	40547	2	k101_556592	1108		d__Bacteria;p__Proteobacteria;c__Gammaproteobacteria;o__Burkholderiales;f__Burkholderiaceae;g__Ottowia;s__	6	6.5638	MPF_G	mate-pair-formation	virb4;G_tfc15	Activated Sludge	State B	Week 2
BIN0075	56928	1	k101_377896	2897		Unclassified	5	0.894024			G_tfc2;G_tfc3;T_virB1;G_tfc5	Activated Sludge	State B	Week 2
BIN0075	56928	1	k101_377974	2331		Unclassified	No Cluster Assigned	1.11111			G_tfc2;G_tfc3	Activated Sludge	State B	Week 2
BIN0075	56928	1	k101_434534	1150		Unclassified	No Cluster Assigned	2.25216				Activated Sludge	State B	Week 2
BIN0075	56928	1	k101_543470	1375		Unclassified	No Cluster Assigned	1.88363				Activated Sludge	State B	Week 2
BIN0075	56928	1	k101_549469	1088		Unclassified	No Cluster Assigned	2.3805				Activated Sludge	State B	Week 2
BIN0075	56928	1	k101_608782	1243		Unclassified	9	2.08366			t4cp1;G_tfc7	Activated Sludge	State B	Week 2
BIN0022	114996	1	k101_377974	2331		d__Bacteria;p__Proteobacteria;c__Gammaproteobacteria;o__Burkholderiales;f__Burkholderiaceae;g__Ottowia;s__	No Cluster Assigned	0.550046			G_tfc2;G_tfc3	Activated Sludge	State B	Week 2
BIN0001	193078	1	k101_341981	2584		d__Bacteria;p__Proteobacteria;c__Gammaproteobacteria;o__Burkholderiales;f__Burkholderiaceae;g__Aquabacterium_A;s__Aquabacterium_A	No Cluster Assigned	0.295528				Activated Sludge	State B	Week 2
BIN0038	57503	1	k101_327608	1575		d__Bacteria;p__Proteobacteria;c__Gammaproteobacteria;o__Burkholderiales;f__Burkholderiaceae;g__Ottowia;s__Ottowia	No Cluster Assigned	1.62799				Activated Sludge	State B	Week 2
BIN0038	57503	1	k101_376092	1174		d__Bacteria;p__Proteobacteria;c__Gammaproteobacteria;o__Burkholderiales;f__Burkholderiaceae;g__Ottowia;s__Ottowia	15	2.18406				Activated Sludge	State B	Week 2
BIN0038	57503	1	k101_377974	2331		d__Bacteria;p__Proteobacteria;c__Gammaproteobacteria;o__Burkholderiales;f__Burkholderiaceae;g__Ottowia;s__Ottowia	No Cluster Assigned	1.1			G_tfc2;G_tfc3	Activated Sludge	State B	Week 2
BIN0038	57503	1	k101_448503	1153		d__Bacteria;p__Proteobacteria;c__Gammaproteobacteria;o__Burkholderiales;f__Burkholderiaceae;g__Ottowia;s__Ottowia	No Cluster Assigned	2.22384				Activated Sludge	State B	Week 2
BIN0038	57503	1	k101_690969	1099		d__Bacteria;p__Proteobacteria;c__Gammaproteobacteria;o__Burkholderiales;f__Burkholderiaceae;g__Ottowia;s__Ottowia	3	2.33311				Activated Sludge	State B	Week 2
BIN0006	146788	1	k101_556592	1108		d__Bacteria;p__Proteobacteria;c__Gammaproteobacteria;o__Competibacterales;f__Competibacteraceae;g__Competibacter_A;s__	6	0.906554	MPF_T	mate-pair-formation	virb4;G_tfc15	Activated Sludge	State B	Week 2
BIN0006	146788	1	k101_556592	1108		d__Bacteria;p__Proteobacteria;c__Gammaproteobacteria;o__Competibacterales;f__Competibacteraceae;g__Competibacter_A;s__	6	0.906554	MPF_G	mate-pair-formation	virb4;G_tfc15	Activated Sludge	State B	Week 2
BIN0027	62892	1	k101_587780	1076		d__Bacteria;p__Proteobacteria;c__Alphaproteobacteria;o__Sphingomonadales;f__Sphingomonadaceae;g__Novosphingobium;s__	No Cluster Assigned	2.17879	MPF_T	mate-pair-formation	F_traE;F_traK;F_traV;virb4;F_traW	Activated Sludge	State B	Week 2
BIN0044	57529	1	k101_376092	1174		d__Bacteria;p__Proteobacteria;c__Gammaproteobacteria;o__Burkholderiales;f__Burkholderiaceae;g__Ottowia;s__Ottowia	15	2.18308				Activated Sludge	State B	Week 2
BIN0044	57529	1	k101_377896	2897		d__Bacteria;p__Proteobacteria;c__Gammaproteobacteria;o__Burkholderiales;f__Burkholderiaceae;g__Ottowia;s__Ottowia	5	0.884685			G_tfc2;G_tfc3;T_virB1;G_tfc5	Activated Sludge	State B	Week 2
BIN0044	57529	1	k101_556592	1108		d__Bacteria;p__Proteobacteria;c__Gammaproteobacteria;o__Burkholderiales;f__Burkholderiaceae;g__Ottowia;s__Ottowia	6	2.31311	MPF_T	mate-pair-formation	virb4;G_tfc15	Activated Sludge	State B	Week 2
BIN0044	57529	1	k101_556592	1108		d__Bacteria;p__Proteobacteria;c__Gammaproteobacteria;o__Burkholderiales;f__Burkholderiaceae;g__Ottowia;s__Ottowia	6	2.31311	MPF_G	mate-pair-formation	virb4;G_tfc15	Activated Sludge	State B	Week 2
BIN0044	57529	2	k101_608782	1243		d__Bacteria;p__Proteobacteria;c__Gammaproteobacteria;o__Burkholderiales;f__Burkholderiaceae;g__Ottowia;s__Ottowia	9	4.12378			t4cp1;G_tfc7	Activated Sludge	State B	Week 2
BIN0139	10392	1	k101_367280	1657		Unclassified	6	8.56253			virb4	Activated Sludge	State B	Week 2
BIN0139	10392	1	k101_394066	2203		Unclassified	No Cluster Assigned	6.44036				Activated Sludge	State B	Week 2
BIN0139	10392	3	k101_556592	1108		Unclassified	6	38.4155	MPF_T	mate-pair-formation	virb4;G_tfc15	Activated Sludge	State B	Week 2
BIN0139	10392	3	k101_556592	1108		Unclassified	6	38.4155	MPF_G	mate-pair-formation	virb4;G_tfc15	Activated Sludge	State B	Week 2
BIN0002	184572	1	k101_353142	1390		d__Bacteria;p__Proteobacteria;c__Gammaproteobacteria;o__Burkholderiales;f__Burkholderiaceae;g__Quisquiliibacterium;s__	9	0.574703			t4cp1	Activated Sludge	State B	Week 2
BIN0002	184572	1	k101_398072	1764		d__Bacteria;p__Proteobacteria;c__Gammaproteobacteria;o__Burkholderiales;f__Burkholderiaceae;g__Quisquiliibacterium;s__	45	0.452855			t4cp1	Activated Sludge	State B	Week 2
BIN0002	184572	1	k101_556592	1108		d__Bacteria;p__Proteobacteria;c__Gammaproteobacteria;o__Burkholderiales;f__Burkholderiaceae;g__Quisquiliibacterium;s__	6	0.720972	MPF_T	mate-pair-formation	virb4;G_tfc15	Activated Sludge	State B	Week 2
BIN0002	184572	1	k101_556592	1108		d__Bacteria;p__Proteobacteria;c__Gammaproteobacteria;o__Burkholderiales;f__Burkholderiaceae;g__Quisquiliibacterium;s__	6	0.720972	MPF_G	mate-pair-formation	virb4;G_tfc15	Activated Sludge	State B	Week 2
BIN0031	81480	1	k101_549469	1088		d__Bacteria;p__Proteobacteria;c__Gammaproteobacteria;o__Burkholderiales;f__Burkholderiaceae;g__Acidovorax;s__	No Cluster Assigned	1.6632				Activated Sludge	State B	Week 2
BIN0075	56928	7	k101_394066	2203		Unclassified	No Cluster Assigned	8.22965				Activated Sludge	State B	Week 2
BIN0075	56928	1	k101_439757	1327		Unclassified	4	1.95176			F_traG	Activated Sludge	State B	Week 2
BIN0075	56928	1	k101_543470	1375		Unclassified	No Cluster Assigned	1.88363				Activated Sludge	State B	Week 2
BIN0018	82100	1	k101_439757	1327		d__Bacteria;p__Proteobacteria;c__Gammaproteobacteria;o__Burkholderiales;f__Rhodocyclaceae;g__Methyloversatilis;s__Methyloversatilis	4	1.35335			F_traG	Activated Sludge	State B	Week 2
BIN0022	114996	1	k101_556592	1108		d__Bacteria;p__Proteobacteria;c__Gammaproteobacteria;o__Burkholderiales;f__Burkholderiaceae;g__Ottowia;s__	6	1.15718	MPF_T	mate-pair-formation	virb4;G_tfc15	Activated Sludge	State B	Week 2
BIN0022	114996	1	k101_556592	1108		d__Bacteria;p__Proteobacteria;c__Gammaproteobacteria;o__Burkholderiales;f__Burkholderiaceae;g__Ottowia;s__	6	1.15718	MPF_G	mate-pair-formation	virb4;G_tfc15	Activated Sludge	State B	Week 2
BIN0022	114996	1	k101_608782	1243		d__Bacteria;p__Proteobacteria;c__Gammaproteobacteria;o__Burkholderiales;f__Burkholderiaceae;g__Ottowia;s__	9	1.0315			t4cp1;G_tfc7	Activated Sludge	State B	Week 2
BIN0082	37603	1	k101_367280	1657		Unclassified	6	2.36635			virb4	Activated Sludge	State B	Week 2
BIN0082	37603	1	k101_377974	2331		Unclassified	No Cluster Assigned	1.68213			G_tfc2;G_tfc3	Activated Sludge	State B	Week 2
BIN0082	37603	3	k101_394066	2203		Unclassified	No Cluster Assigned	5.33959				Activated Sludge	State B	Week 2
BIN0044	57529	1	k101_357748	1118		d__Bacteria;p__Proteobacteria;c__Gammaproteobacteria;o__Burkholderiales;f__Burkholderiaceae;g__Ottowia;s__Ottowia	No Cluster Assigned	2.29243				Activated Sludge	State B	Week 2
BIN0044	57529	2	k101_376092	1174		d__Bacteria;p__Proteobacteria;c__Gammaproteobacteria;o__Burkholderiales;f__Burkholderiaceae;g__Ottowia;s__Ottowia	15	4.36615				Activated Sludge	State B	Week 2
BIN0044	57529	2	k101_556592	1108		d__Bacteria;p__Proteobacteria;c__Gammaproteobacteria;o__Burkholderiales;f__Burkholderiaceae;g__Ottowia;s__Ottowia	6	4.62623	MPF_T	mate-pair-formation	virb4;G_tfc15	Activated Sludge	State B	Week 2
BIN0044	57529	2	k101_556592	1108		d__Bacteria;p__Proteobacteria;c__Gammaproteobacteria;o__Burkholderiales;f__Burkholderiaceae;g__Ottowia;s__Ottowia	6	4.62623	MPF_G	mate-pair-formation	virb4;G_tfc15	Activated Sludge	State B	Week 2
BIN0044	57529	1	k101_608782	1243		d__Bacteria;p__Proteobacteria;c__Gammaproteobacteria;o__Burkholderiales;f__Burkholderiaceae;g__Ottowia;s__Ottowia	9	2.06189			t4cp1;G_tfc7	Activated Sludge	State B	Week 2
BIN0044	57529	1	k101_690969	1099		d__Bacteria;p__Proteobacteria;c__Gammaproteobacteria;o__Burkholderiales;f__Burkholderiaceae;g__Ottowia;s__Ottowia	3	2.33206				Activated Sludge	State B	Week 2
BIN0074	30499	1	k101_394066	2203		d__Bacteria;p__Proteobacteria;c__Gammaproteobacteria;o__Burkholderiales;f__Burkholderiaceae;g__Ottowia;s__	No Cluster Assigned	2.19444				Activated Sludge	State B	Week 2
BIN0074	30499	1	k101_491520	1224		d__Bacteria;p__Proteobacteria;c__Gammaproteobacteria;o__Burkholderiales;f__Burkholderiaceae;g__Ottowia;s__	25	3.94963			G_tfc24	Activated Sludge	State B	Week 2
BIN0074	30499	1	k101_556592	1108		d__Bacteria;p__Proteobacteria;c__Gammaproteobacteria;o__Burkholderiales;f__Burkholderiaceae;g__Ottowia;s__	6	4.36313	MPF_T	mate-pair-formation	virb4;G_tfc15	Activated Sludge	State B	Week 2
BIN0074	30499	1	k101_556592	1108		d__Bacteria;p__Proteobacteria;c__Gammaproteobacteria;o__Burkholderiales;f__Burkholderiaceae;g__Ottowia;s__	6	4.36313	MPF_G	mate-pair-formation	virb4;G_tfc15	Activated Sludge	State B	Week 2
BIN0038	57503	1	k101_353142	1390		d__Bacteria;p__Proteobacteria;c__Gammaproteobacteria;o__Burkholderiales;f__Burkholderiaceae;g__Ottowia;s__Ottowia	9	1.84467			t4cp1	Activated Sludge	State B	Week 2
BIN0038	57503	2	k101_377896	2897		d__Bacteria;p__Proteobacteria;c__Gammaproteobacteria;o__Burkholderiales;f__Burkholderiaceae;g__Ottowia;s__Ottowia	5	1.77017			G_tfc2;G_tfc3;T_virB1;G_tfc5	Activated Sludge	State B	Week 2
BIN0038	57503	1	k101_608782	1243		d__Bacteria;p__Proteobacteria;c__Gammaproteobacteria;o__Burkholderiales;f__Burkholderiaceae;g__Ottowia;s__Ottowia	9	2.06282			t4cp1;G_tfc7	Activated Sludge	State B	Week 2
BIN0044	57529	1	k101_556592	1108		d__Bacteria;p__Proteobacteria;c__Gammaproteobacteria;o__Burkholderiales;f__Burkholderiaceae;g__Ottowia;s__Ottowia	6	2.31311	MPF_T	mate-pair-formation	virb4;G_tfc15	Activated Sludge	State B	Week 2
BIN0044	57529	1	k101_556592	1108		d__Bacteria;p__Proteobacteria;c__Gammaproteobacteria;o__Burkholderiales;f__Burkholderiaceae;g__Ottowia;s__Ottowia	6	2.31311	MPF_G	mate-pair-formation	virb4;G_tfc15	Activated Sludge	State B	Week 2
BIN0044	57529	1	k101_670917	3136		d__Bacteria;p__Proteobacteria;c__Gammaproteobacteria;o__Burkholderiales;f__Burkholderiaceae;g__Ottowia;s__Ottowia	12	0.817261				Activated Sludge	State B	Week 2
BIN0038	57503	1	k101_357748	1118		d__Bacteria;p__Proteobacteria;c__Gammaproteobacteria;o__Burkholderiales;f__Burkholderiaceae;g__Ottowia;s__Ottowia	No Cluster Assigned	2.29346				Activated Sludge	State B	Week 2
BIN0018	82100	1	k101_446863	1077		d__Bacteria;p__Proteobacteria;c__Gammaproteobacteria;o__Burkholderiales;f__Rhodocyclaceae;g__Methyloversatilis;s__Methyloversatilis	No Cluster Assigned	1.6675			T_virB9	Activated Sludge	State B	Week 2
BIN0113	10957	1	k101_543470	1375		Unclassified	No Cluster Assigned	9.78655				Activated Sludge	State B	Week 2
BIN0113	10957	1	k101_549469	1088		Unclassified	No Cluster Assigned	12.3681				Activated Sludge	State B	Week 2
BIN0113	10957	2	k101_556592	1108		Unclassified	6	24.2897	MPF_T	mate-pair-formation	virb4;G_tfc15	Activated Sludge	State B	Week 2
BIN0113	10957	2	k101_556592	1108		Unclassified	6	24.2897	MPF_G	mate-pair-formation	virb4;G_tfc15	Activated Sludge	State B	Week 2
BIN0014	113016	1	k101_714503	4399		d__Bacteria;p__Proteobacteria;c__Alphaproteobacteria;o__Sphingomonadales;f__Sphingomonadaceae;g__Novosphingobium;s__	No Cluster Assigned	0.296572				Activated Sludge	State B	Week 2
BIN0021	109718	1	k101_714503	4399		d__Bacteria;p__Proteobacteria;c__Alphaproteobacteria;o__Sphingomonadales;f__Sphingomonadaceae;g__Novosphingobium;s__	No Cluster Assigned	0.305486				Activated Sludge	State B	Week 2
BIN0043	63741	1	k101_439757	1327		d__Bacteria;p__Proteobacteria;c__Gammaproteobacteria;o__Burkholderiales;f__Usitatibacteraceae;g__FEB-7;s__	4	1.74315			F_traG	Activated Sludge	State B	Week 2
BIN0082	37603	1	k101_376092	1174		Unclassified	15	3.3399				Activated Sludge	State B	Week 2
BIN0082	37603	2	k101_377974	2331		Unclassified	No Cluster Assigned	3.36426			G_tfc2;G_tfc3	Activated Sludge	State B	Week 2
BIN0082	37603	4	k101_394066	2203		Unclassified	No Cluster Assigned	7.11946				Activated Sludge	State B	Week 2
BIN0082	37603	1	k101_468638	1915		Unclassified	No Cluster Assigned	2.04754				Activated Sludge	State B	Week 2
BIN0098	38810	1	k101_327608	1575		Unclassified	No Cluster Assigned	2.41212				Activated Sludge	State B	Week 2
BIN0063	40547	1	k101_327608	1575		d__Bacteria;p__Proteobacteria;c__Gammaproteobacteria;o__Burkholderiales;f__Burkholderiaceae;g__Ottowia;s__	No Cluster Assigned	2.30879				Activated Sludge	State B	Week 2
BIN0099	15195	1	k101_327608	1575		Unclassified	No Cluster Assigned	6.16088				Activated Sludge	State B	Week 2
BIN0068	49836	1	k101_327608	1575		d__Bacteria;p__Proteobacteria;c__Gammaproteobacteria;o__Burkholderiales;f__Burkholderiaceae;g__Ottowia;s__	No Cluster Assigned	1.87845				Activated Sludge	State B	Week 2
BIN0099	15195	3	k101_327608	1575		Unclassified	No Cluster Assigned	18.4826				Activated Sludge	State B	Week 2
BIN0072	32423	1	k101_327608	1575		d__Bacteria;p__Proteobacteria;c__Gammaproteobacteria;o__Burkholderiales;f__Burkholderiaceae;g__JAABQG01;s__	No Cluster Assigned	2.88729				Activated Sludge	State B	Week 2
BIN0063	40547	1	k101_327608	1575		d__Bacteria;p__Proteobacteria;c__Gammaproteobacteria;o__Burkholderiales;f__Burkholderiaceae;g__Ottowia;s__	No Cluster Assigned	2.30879				Activated Sludge	State B	Week 2
BIN0075	56928	1	k101_327608	1575		Unclassified	No Cluster Assigned	1.64444				Activated Sludge	State B	Week 2
BIN0072	32423	2	k101_327608	1575		d__Bacteria;p__Proteobacteria;c__Gammaproteobacteria;o__Burkholderiales;f__Burkholderiaceae;g__JAABQG01;s__	No Cluster Assigned	5.77457				Activated Sludge	State B	Week 2
BIN0161	4020	2	k101_327608	1575		Unclassified	No Cluster Assigned	46.5744				Activated Sludge	State B	Week 2
BIN0074	30499	1	k101_327608	1575		d__Bacteria;p__Proteobacteria;c__Gammaproteobacteria;o__Burkholderiales;f__Burkholderiaceae;g__Ottowia;s__	No Cluster Assigned	3.06943				Activated Sludge	State B	Week 2
BIN0075	56928	1	k101_327608	1575		Unclassified	No Cluster Assigned	1.64444				Activated Sludge	State B	Week 2
BIN0075	56928	1	k101_327608	1575		Unclassified	No Cluster Assigned	1.64444				Activated Sludge	State B	Week 2
BIN0091	43026	1	k101_327608	1575		d__Bacteria;p__Proteobacteria;c__Gammaproteobacteria;o__Burkholderiales;f__Burkholderiaceae;g__JAABQG01;s__	No Cluster Assigned	2.17577				Activated Sludge	State B	Week 2
BIN0072	32423	1	k101_327608	1575		d__Bacteria;p__Proteobacteria;c__Gammaproteobacteria;o__Burkholderiales;f__Burkholderiaceae;g__JAABQG01;s__	No Cluster Assigned	2.88729				Activated Sludge	State B	Week 2
BIN0113	10957	1	k101_327608	1575		Unclassified	No Cluster Assigned	8.54381				Activated Sludge	State B	Week 2
BIN0098	38810	1	k101_327608	1575		Unclassified	No Cluster Assigned	2.41212				Activated Sludge	State B	Week 2
BIN0098	38810	1	k101_327608	1575		Unclassified	No Cluster Assigned	2.41212				Activated Sludge	State B	Week 2
BIN0097	19685	1	k101_327608	1575		Unclassified	No Cluster Assigned	4.75563				Activated Sludge	State B	Week 2
BIN0076	29966	1	k101_327608	1575		d__Bacteria;p__Proteobacteria;c__Gammaproteobacteria;o__Burkholderiales;f__Burkholderiaceae;g__Ottowia;s__	No Cluster Assigned	3.12402				Activated Sludge	State B	Week 2
BIN0017	109328	1	k101_327608	1575		d__Bacteria;p__Proteobacteria;c__Gammaproteobacteria;o__Burkholderiales;f__Burkholderiaceae;g__Tibeticola;s__Tibeticola	No Cluster Assigned	0.856272				Activated Sludge	State B	Week 2
BIN0076	29966	1	k101_327608	1575		d__Bacteria;p__Proteobacteria;c__Gammaproteobacteria;o__Burkholderiales;f__Burkholderiaceae;g__Ottowia;s__	No Cluster Assigned	3.12402				Activated Sludge	State B	Week 2
BIN0099	15195	1	k101_327608	1575		Unclassified	No Cluster Assigned	6.16088				Activated Sludge	State B	Week 2
BIN0076	29966	1	k101_327608	1575		d__Bacteria;p__Proteobacteria;c__Gammaproteobacteria;o__Burkholderiales;f__Burkholderiaceae;g__Ottowia;s__	No Cluster Assigned	3.12402				Activated Sludge	State B	Week 2
BIN0075	56928	1	k101_327608	1575		Unclassified	No Cluster Assigned	1.64444				Activated Sludge	State B	Week 2
BIN0022	114996	1	k101_327608	1575		d__Bacteria;p__Proteobacteria;c__Gammaproteobacteria;o__Burkholderiales;f__Burkholderiaceae;g__Ottowia;s__	No Cluster Assigned	0.814068				Activated Sludge	State B	Week 2
BIN0146	4345	1	k101_327608	1575		Unclassified	No Cluster Assigned	21.5453				Activated Sludge	State B	Week 2
BIN0075	56928	1	k101_327608	1575		Unclassified	No Cluster Assigned	1.64444				Activated Sludge	State B	Week 2
BIN0075	56928	1	k101_327608	1575		Unclassified	No Cluster Assigned	1.64444				Activated Sludge	State B	Week 2
BIN0044	57529	1	k101_327608	1575		d__Bacteria;p__Proteobacteria;c__Gammaproteobacteria;o__Burkholderiales;f__Burkholderiaceae;g__Ottowia;s__Ottowia	No Cluster Assigned	1.62726				Activated Sludge	State B	Week 2
BIN0098	38810	1	k101_327608	1575		Unclassified	No Cluster Assigned	2.41212				Activated Sludge	State B	Week 2
BIN0099	15195	1	k101_327608	1575		Unclassified	No Cluster Assigned	6.16088				Activated Sludge	State B	Week 2
BIN0075	56928	4	k101_327608	1575		Unclassified	No Cluster Assigned	6.57775				Activated Sludge	State B	Week 2
BIN0075	56928	1	k101_327608	1575		Unclassified	No Cluster Assigned	1.64444				Activated Sludge	State B	Week 2
BIN0113	10957	1	k101_327608	1575		Unclassified	No Cluster Assigned	8.54381				Activated Sludge	State B	Week 2
BIN0019	174649	1	k101_327608	1575		d__Bacteria;p__Proteobacteria;c__Alphaproteobacteria;o__Sphingomonadales;f__Sphingomonadaceae;g__Chakrabartia;s__	No Cluster Assigned	0.536015				Activated Sludge	State B	Week 2
BIN0076	29966	1	k101_327608	1575		d__Bacteria;p__Proteobacteria;c__Gammaproteobacteria;o__Burkholderiales;f__Burkholderiaceae;g__Ottowia;s__	No Cluster Assigned	3.12402				Activated Sludge	State B	Week 2
BIN0044	57529	1	k101_327608	1575		d__Bacteria;p__Proteobacteria;c__Gammaproteobacteria;o__Burkholderiales;f__Burkholderiaceae;g__Ottowia;s__Ottowia	No Cluster Assigned	1.62726				Activated Sludge	State B	Week 2
BIN0072	32423	1	k101_327608	1575		d__Bacteria;p__Proteobacteria;c__Gammaproteobacteria;o__Burkholderiales;f__Burkholderiaceae;g__JAABQG01;s__	No Cluster Assigned	2.88729				Activated Sludge	State B	Week 2
BIN0070	32295	1	k101_327608	1575		d__Bacteria;p__Proteobacteria;c__Gammaproteobacteria;o__Burkholderiales;f__Burkholderiaceae;g__JAABQG01;s__	No Cluster Assigned	2.89873				Activated Sludge	State B	Week 2
BIN0075	56928	1	k101_327608	1575		Unclassified	No Cluster Assigned	1.64444				Activated Sludge	State B	Week 2
BIN0113	10957	1	k101_327608	1575		Unclassified	No Cluster Assigned	8.54381				Activated Sludge	State B	Week 2
BIN0068	49836	1	k101_327608	1575		d__Bacteria;p__Proteobacteria;c__Gammaproteobacteria;o__Burkholderiales;f__Burkholderiaceae;g__Ottowia;s__	No Cluster Assigned	1.87845				Activated Sludge	State B	Week 2
BIN0083	45942	1	k101_327608	1575		d__Bacteria;p__Proteobacteria;c__Gammaproteobacteria;o__Burkholderiales;f__Burkholderiaceae;g__JAABQG01;s__	No Cluster Assigned	2.03767				Activated Sludge	State B	Week 2
BIN0075	56928	1	k101_327608	1575		Unclassified	No Cluster Assigned	1.64444				Activated Sludge	State B	Week 2
BIN0099	15195	1	k101_327608	1575		Unclassified	No Cluster Assigned	6.16088				Activated Sludge	State B	Week 2
BIN0059	25707	1	k101_327608	1575		d__Bacteria;p__Proteobacteria;c__Gammaproteobacteria;o__Burkholderiales;f__Burkholderiaceae;g__JAABQG01;s__	No Cluster Assigned	3.6416				Activated Sludge	State B	Week 2
BIN0074	30499	1	k101_327608	1575		d__Bacteria;p__Proteobacteria;c__Gammaproteobacteria;o__Burkholderiales;f__Burkholderiaceae;g__Ottowia;s__	No Cluster Assigned	3.06943				Activated Sludge	State B	Week 2
BIN0075	56928	1	k101_327608	1575		Unclassified	No Cluster Assigned	1.64444				Activated Sludge	State B	Week 2
BIN0072	32423	1	k101_327608	1575		d__Bacteria;p__Proteobacteria;c__Gammaproteobacteria;o__Burkholderiales;f__Burkholderiaceae;g__JAABQG01;s__	No Cluster Assigned	2.88729				Activated Sludge	State B	Week 2
BIN0076	29966	1	k101_327608	1575		d__Bacteria;p__Proteobacteria;c__Gammaproteobacteria;o__Burkholderiales;f__Burkholderiaceae;g__Ottowia;s__	No Cluster Assigned	3.12402				Activated Sludge	State B	Week 2
BIN0123	16552	1	k101_327608	1575		Unclassified	No Cluster Assigned	5.65578				Activated Sludge	State B	Week 2
BIN0083	45942	1	k101_327608	1575		d__Bacteria;p__Proteobacteria;c__Gammaproteobacteria;o__Burkholderiales;f__Burkholderiaceae;g__JAABQG01;s__	No Cluster Assigned	2.03767				Activated Sludge	State B	Week 2
BIN0113	10957	1	k101_327608	1575		Unclassified	No Cluster Assigned	8.54381				Activated Sludge	State B	Week 2
BIN0113	10957	1	k101_327608	1575		Unclassified	No Cluster Assigned	8.54381				Activated Sludge	State B	Week 2
BIN0076	29966	1	k101_327608	1575		d__Bacteria;p__Proteobacteria;c__Gammaproteobacteria;o__Burkholderiales;f__Burkholderiaceae;g__Ottowia;s__	No Cluster Assigned	3.12402				Activated Sludge	State B	Week 2
BIN0075	56928	1	k101_376092	1174		Unclassified	15	2.20612				Activated Sludge	State B	Week 2
BIN0075	56928	1	k101_377974	2331		Unclassified	No Cluster Assigned	1.11111			G_tfc2;G_tfc3	Activated Sludge	State B	Week 2
BIN0075	56928	1	k101_543470	1375		Unclassified	No Cluster Assigned	1.88363				Activated Sludge	State B	Week 2
BIN0074	30499	1	k101_367280	1657		d__Bacteria;p__Proteobacteria;c__Gammaproteobacteria;o__Burkholderiales;f__Burkholderiaceae;g__Ottowia;s__	6	2.91753			virb4	Activated Sludge	State B	Week 2
BIN0074	30499	1	k101_394066	2203		d__Bacteria;p__Proteobacteria;c__Gammaproteobacteria;o__Burkholderiales;f__Burkholderiaceae;g__Ottowia;s__	No Cluster Assigned	2.19444				Activated Sludge	State B	Week 2
BIN0074	30499	1	k101_608782	1243		d__Bacteria;p__Proteobacteria;c__Gammaproteobacteria;o__Burkholderiales;f__Burkholderiaceae;g__Ottowia;s__	9	3.88926			t4cp1;G_tfc7	Activated Sludge	State B	Week 2
BIN0072	32423	1	k101_448503	1153		d__Bacteria;p__Proteobacteria;c__Gammaproteobacteria;o__Burkholderiales;f__Burkholderiaceae;g__JAABQG01;s__	No Cluster Assigned	3.94404				Activated Sludge	State B	Week 2
BIN0006	146788	1	k101_568012	1482		d__Bacteria;p__Proteobacteria;c__Gammaproteobacteria;o__Competibacterales;f__Competibacteraceae;g__Competibacter_A;s__	49	0.677774				Activated Sludge	State B	Week 2
BIN0074	30499	1	k101_367280	1657		d__Bacteria;p__Proteobacteria;c__Gammaproteobacteria;o__Burkholderiales;f__Burkholderiaceae;g__Ottowia;s__	6	2.91753			virb4	Activated Sludge	State B	Week 2
BIN0074	30499	3	k101_376092	1174		d__Bacteria;p__Proteobacteria;c__Gammaproteobacteria;o__Burkholderiales;f__Burkholderiaceae;g__Ottowia;s__	15	12.3535				Activated Sludge	State B	Week 2
BIN0074	30499	1	k101_377896	2897		d__Bacteria;p__Proteobacteria;c__Gammaproteobacteria;o__Burkholderiales;f__Burkholderiaceae;g__Ottowia;s__	5	1.66874			G_tfc2;G_tfc3;T_virB1;G_tfc5	Activated Sludge	State B	Week 2
BIN0074	30499	2	k101_549469	1088		d__Bacteria;p__Proteobacteria;c__Gammaproteobacteria;o__Burkholderiales;f__Burkholderiaceae;g__Ottowia;s__	No Cluster Assigned	8.88667				Activated Sludge	State B	Week 2
BIN0074	30499	1	k101_556592	1108		d__Bacteria;p__Proteobacteria;c__Gammaproteobacteria;o__Burkholderiales;f__Burkholderiaceae;g__Ottowia;s__	6	4.36313	MPF_T	mate-pair-formation	virb4;G_tfc15	Activated Sludge	State B	Week 2
BIN0074	30499	1	k101_556592	1108		d__Bacteria;p__Proteobacteria;c__Gammaproteobacteria;o__Burkholderiales;f__Burkholderiaceae;g__Ottowia;s__	6	4.36313	MPF_G	mate-pair-formation	virb4;G_tfc15	Activated Sludge	State B	Week 2
BIN0074	30499	1	k101_728168	1103		d__Bacteria;p__Proteobacteria;c__Gammaproteobacteria;o__Burkholderiales;f__Burkholderiaceae;g__Ottowia;s__	27	4.38291			G_tfc14;G_tfc15	Activated Sludge	State B	Week 2
BIN0017	109328	2	k101_394066	2203		d__Bacteria;p__Proteobacteria;c__Gammaproteobacteria;o__Burkholderiales;f__Burkholderiaceae;g__Tibeticola;s__Tibeticola	No Cluster Assigned	1.22436				Activated Sludge	State B	Week 2
BIN0017	109328	1	k101_468638	1915		d__Bacteria;p__Proteobacteria;c__Gammaproteobacteria;o__Burkholderiales;f__Burkholderiaceae;g__Tibeticola;s__Tibeticola	No Cluster Assigned	0.704245				Activated Sludge	State B	Week 2
BIN0017	109328	1	k101_556592	1108		d__Bacteria;p__Proteobacteria;c__Gammaproteobacteria;o__Burkholderiales;f__Burkholderiaceae;g__Tibeticola;s__Tibeticola	6	1.21717	MPF_T	mate-pair-formation	virb4;G_tfc15	Activated Sludge	State B	Week 2
BIN0017	109328	1	k101_556592	1108		d__Bacteria;p__Proteobacteria;c__Gammaproteobacteria;o__Burkholderiales;f__Burkholderiaceae;g__Tibeticola;s__Tibeticola	6	1.21717	MPF_G	mate-pair-formation	virb4;G_tfc15	Activated Sludge	State B	Week 2
BIN0011	146816	1	k101_376092	1174		d__Bacteria;p__Proteobacteria;c__Gammaproteobacteria;o__Burkholderiales;f__Rhodocyclaceae;g__Methyloversatilis;s__	15	0.855426				Activated Sludge	State B	Week 2
BIN0113	10957	1	k101_377896	2897		Unclassified	5	4.64498			G_tfc2;G_tfc3;T_virB1;G_tfc5	Activated Sludge	State B	Week 2
BIN0113	10957	1	k101_394066	2203		Unclassified	No Cluster Assigned	6.10826				Activated Sludge	State B	Week 2
BIN0113	10957	1	k101_549469	1088		Unclassified	No Cluster Assigned	12.3681				Activated Sludge	State B	Week 2
BIN0113	10957	1	k101_690969	1099		Unclassified	3	12.2443				Activated Sludge	State B	Week 2
BIN0113	10957	1	k101_728168	1103		Unclassified	27	12.1999			G_tfc14;G_tfc15	Activated Sludge	State B	Week 2
BIN0113	10957	1	k101_741916	5024		Unclassified	9	2.67844			G_tfc7;G_tfc8;G_tfc9;G_tfc10	Activated Sludge	State B	Week 2
BIN0038	57503	1	k101_468638	1915		d__Bacteria;p__Proteobacteria;c__Gammaproteobacteria;o__Burkholderiales;f__Burkholderiaceae;g__Ottowia;s__Ottowia	No Cluster Assigned	1.33895				Activated Sludge	State B	Week 2
BIN0038	57503	1	k101_556592	1108		d__Bacteria;p__Proteobacteria;c__Gammaproteobacteria;o__Burkholderiales;f__Burkholderiaceae;g__Ottowia;s__Ottowia	6	2.31416	MPF_T	mate-pair-formation	virb4;G_tfc15	Activated Sludge	State B	Week 2
BIN0038	57503	1	k101_556592	1108		d__Bacteria;p__Proteobacteria;c__Gammaproteobacteria;o__Burkholderiales;f__Burkholderiaceae;g__Ottowia;s__Ottowia	6	2.31416	MPF_G	mate-pair-formation	virb4;G_tfc15	Activated Sludge	State B	Week 2
BIN0005	196662	1	k101_456910	1126		d__Bacteria;p__Proteobacteria;c__Gammaproteobacteria;o__Burkholderiales;f__Rhodocyclaceae;g__Zoogloea;s__Zoogloea	No Cluster Assigned	0.665832				Activated Sludge	State B	Week 2
BIN0098	38810	1	k101_377974	2331		Unclassified	No Cluster Assigned	1.62981			G_tfc2;G_tfc3	Activated Sludge	State B	Week 2
BIN0098	38810	4	k101_394066	2203		Unclassified	No Cluster Assigned	6.89804				Activated Sludge	State B	Week 2
BIN0098	38810	1	k101_468638	1915		Unclassified	No Cluster Assigned	1.98386				Activated Sludge	State B	Week 2
BIN0098	38810	4	k101_690969	1099		Unclassified	3	13.8275				Activated Sludge	State B	Week 2
BIN0019	174649	1	k101_391657	1844		d__Bacteria;p__Proteobacteria;c__Alphaproteobacteria;o__Sphingomonadales;f__Sphingomonadaceae;g__Chakrabartia;s__	No Cluster Assigned	0.457822				Activated Sludge	State B	Week 2
BIN0019	174649	1	k101_556752	6104		d__Bacteria;p__Proteobacteria;c__Alphaproteobacteria;o__Sphingomonadales;f__Sphingomonadaceae;g__Chakrabartia;s__	No Cluster Assigned	0.138307				Activated Sludge	State B	Week 2
BIN0008	285150	1	k101_367280	1657		d__Bacteria;p__Proteobacteria;c__Gammaproteobacteria;o__Burkholderiales;f__Rhodocyclaceae;g__JAEUNL01;s__JAEUNL01	6	0.312053			virb4	Activated Sludge	State B	Week 2
BIN0008	285150	1	k101_612123	2879		d__Bacteria;p__Proteobacteria;c__Gammaproteobacteria;o__Burkholderiales;f__Rhodocyclaceae;g__JAEUNL01;s__JAEUNL01	No Cluster Assigned	0.179601				Activated Sludge	State B	Week 2
BIN0052	59807	1	k101_670917	3136		d__Bacteria;p__Proteobacteria;c__Gammaproteobacteria;o__Pseudomonadales;f__UBA5862;g__;s__	12	0.786132				Activated Sludge	State B	Week 2
BIN0076	29966	1	k101_367280	1657		d__Bacteria;p__Proteobacteria;c__Gammaproteobacteria;o__Burkholderiales;f__Burkholderiaceae;g__Ottowia;s__	6	2.96943			virb4	Activated Sludge	State B	Week 2
BIN0076	29966	1	k101_376092	1174		d__Bacteria;p__Proteobacteria;c__Gammaproteobacteria;o__Burkholderiales;f__Burkholderiaceae;g__Ottowia;s__	15	4.19109				Activated Sludge	State B	Week 2
BIN0076	29966	2	k101_394066	2203		d__Bacteria;p__Proteobacteria;c__Gammaproteobacteria;o__Burkholderiales;f__Burkholderiaceae;g__Ottowia;s__	No Cluster Assigned	4.46694				Activated Sludge	State B	Week 2
BIN0076	29966	2	k101_434534	1150		d__Bacteria;p__Proteobacteria;c__Gammaproteobacteria;o__Burkholderiales;f__Burkholderiaceae;g__Ottowia;s__	No Cluster Assigned	8.55711				Activated Sludge	State B	Week 2
BIN0076	29966	1	k101_728168	1103		d__Bacteria;p__Proteobacteria;c__Gammaproteobacteria;o__Burkholderiales;f__Burkholderiaceae;g__Ottowia;s__	27	4.46087			G_tfc14;G_tfc15	Activated Sludge	State B	Week 2
BIN0018	82100	1	k101_446863	1077		d__Bacteria;p__Proteobacteria;c__Gammaproteobacteria;o__Burkholderiales;f__Rhodocyclaceae;g__Methyloversatilis;s__Methyloversatilis	No Cluster Assigned	1.6675			T_virB9	Activated Sludge	State B	Week 2
BIN0002	184572	2	k101_556592	1108		d__Bacteria;p__Proteobacteria;c__Gammaproteobacteria;o__Burkholderiales;f__Burkholderiaceae;g__Quisquiliibacterium;s__	6	1.44194	MPF_T	mate-pair-formation	virb4;G_tfc15	Activated Sludge	State B	Week 2
BIN0002	184572	2	k101_556592	1108		d__Bacteria;p__Proteobacteria;c__Gammaproteobacteria;o__Burkholderiales;f__Burkholderiaceae;g__Quisquiliibacterium;s__	6	1.44194	MPF_G	mate-pair-formation	virb4;G_tfc15	Activated Sludge	State B	Week 2
BIN0005	196662	1	k101_456910	1126		d__Bacteria;p__Proteobacteria;c__Gammaproteobacteria;o__Burkholderiales;f__Rhodocyclaceae;g__Zoogloea;s__Zoogloea	No Cluster Assigned	0.665832				Activated Sludge	State B	Week 2
BIN0018	82100	1	k101_608782	1243		d__Bacteria;p__Proteobacteria;c__Gammaproteobacteria;o__Burkholderiales;f__Rhodocyclaceae;g__Methyloversatilis;s__Methyloversatilis	9	1.44481			t4cp1;G_tfc7	Activated Sludge	State B	Week 2
BIN0113	10957	2	k101_367280	1657		Unclassified	6	16.242			virb4	Activated Sludge	State B	Week 2
BIN0113	10957	2	k101_376092	1174		Unclassified	15	22.9242				Activated Sludge	State B	Week 2
BIN0113	10957	4	k101_394066	2203		Unclassified	No Cluster Assigned	24.433				Activated Sludge	State B	Week 2
BIN0113	10957	1	k101_468638	1915		Unclassified	No Cluster Assigned	7.02689				Activated Sludge	State B	Week 2
BIN0113	10957	1	k101_556592	1108		Unclassified	6	12.1449	MPF_T	mate-pair-formation	virb4;G_tfc15	Activated Sludge	State B	Week 2
BIN0113	10957	1	k101_556592	1108		Unclassified	6	12.1449	MPF_G	mate-pair-formation	virb4;G_tfc15	Activated Sludge	State B	Week 2
BIN0113	10957	1	k101_690969	1099		Unclassified	3	12.2443				Activated Sludge	State B	Week 2
BIN0038	57503	1	k101_367280	1657		d__Bacteria;p__Proteobacteria;c__Gammaproteobacteria;o__Burkholderiales;f__Burkholderiaceae;g__Ottowia;s__Ottowia	6	1.54743			virb4	Activated Sludge	State B	Week 2
BIN0038	57503	1	k101_608782	1243		d__Bacteria;p__Proteobacteria;c__Gammaproteobacteria;o__Burkholderiales;f__Burkholderiaceae;g__Ottowia;s__Ottowia	9	2.06282			t4cp1;G_tfc7	Activated Sludge	State B	Week 2
BIN0002	184572	1	k101_556592	1108		d__Bacteria;p__Proteobacteria;c__Gammaproteobacteria;o__Burkholderiales;f__Burkholderiaceae;g__Quisquiliibacterium;s__	6	0.720972	MPF_T	mate-pair-formation	virb4;G_tfc15	Activated Sludge	State B	Week 2
BIN0002	184572	1	k101_556592	1108		d__Bacteria;p__Proteobacteria;c__Gammaproteobacteria;o__Burkholderiales;f__Burkholderiaceae;g__Quisquiliibacterium;s__	6	0.720972	MPF_G	mate-pair-formation	virb4;G_tfc15	Activated Sludge	State B	Week 2
BIN0027	62892	1	k101_507740	4485		d__Bacteria;p__Proteobacteria;c__Alphaproteobacteria;o__Sphingomonadales;f__Sphingomonadaceae;g__Novosphingobium;s__	No Cluster Assigned	0.522716				Activated Sludge	State B	Week 2
BIN0027	62892	1	k101_713862	1098		d__Bacteria;p__Proteobacteria;c__Alphaproteobacteria;o__Sphingomonadales;f__Sphingomonadaceae;g__Novosphingobium;s__	No Cluster Assigned	2.13514				Activated Sludge	State B	Week 2
BIN0015	73921	1	k101_568012	1482		d__Bacteria;p__Proteobacteria;c__Gammaproteobacteria;o__Competibacterales;f__Competibacteraceae;g__Competibacter;s__Competibacter	49	1.34588				Activated Sludge	State B	Week 2
BIN0022	114996	1	k101_490831	1473		d__Bacteria;p__Proteobacteria;c__Gammaproteobacteria;o__Burkholderiales;f__Burkholderiaceae;g__Ottowia;s__	5	0.870439			G_tfc2	Activated Sludge	State B	Week 2
BIN0051	73240	1	k101_556592	1108		d__Bacteria;p__Proteobacteria;c__Gammaproteobacteria;o__Burkholderiales;f__Rhodocyclaceae;g__Methyloversatilis;s__	6	1.81692	MPF_T	mate-pair-formation	virb4;G_tfc15	Activated Sludge	State B	Week 2
BIN0051	73240	1	k101_556592	1108		d__Bacteria;p__Proteobacteria;c__Gammaproteobacteria;o__Burkholderiales;f__Rhodocyclaceae;g__Methyloversatilis;s__	6	1.81692	MPF_G	mate-pair-formation	virb4;G_tfc15	Activated Sludge	State B	Week 2
BIN0018	82100	1	k101_331521	1557		d__Bacteria;p__Proteobacteria;c__Gammaproteobacteria;o__Burkholderiales;f__Rhodocyclaceae;g__Methyloversatilis;s__Methyloversatilis	No Cluster Assigned	1.15343			MOBP1	Activated Sludge	State B	Week 2
BIN0008	285150	1	k101_612123	2879		d__Bacteria;p__Proteobacteria;c__Gammaproteobacteria;o__Burkholderiales;f__Rhodocyclaceae;g__JAEUNL01;s__JAEUNL01	No Cluster Assigned	0.179601				Activated Sludge	State B	Week 2
BIN0014	113016	1	k101_391657	1844		d__Bacteria;p__Proteobacteria;c__Alphaproteobacteria;o__Sphingomonadales;f__Sphingomonadaceae;g__Novosphingobium;s__	No Cluster Assigned	0.707494				Activated Sludge	State B	Week 2
BIN0014	113016	4	k101_714503	4399		d__Bacteria;p__Proteobacteria;c__Alphaproteobacteria;o__Sphingomonadales;f__Sphingomonadaceae;g__Novosphingobium;s__	No Cluster Assigned	1.18629				Activated Sludge	State B	Week 2
BIN0082	37603	1	k101_490831	1473		Unclassified	5	2.66194			G_tfc2	Activated Sludge	State B	Week 2
BIN0082	37603	1	k101_549469	1088		Unclassified	No Cluster Assigned	3.6039				Activated Sludge	State B	Week 2
BIN0082	37603	5	k101_690969	1099		Unclassified	3	17.8391				Activated Sludge	State B	Week 2
BIN0077	27285	2	k101_331941	1007		d__Bacteria;p__Proteobacteria;c__Gammaproteobacteria;o__Burkholderiales;f__Rhodocyclaceae;g__Rugosibacter;s__Rugosibacter	No Cluster Assigned	10.7325			G_tfc7	Activated Sludge	State B	Week 2
BIN0082	37603	1	k101_331941	1007		Unclassified	No Cluster Assigned	3.89378			G_tfc7	Activated Sludge	State B	Week 2
BIN0077	27285	1	k101_331941	1007		d__Bacteria;p__Proteobacteria;c__Gammaproteobacteria;o__Burkholderiales;f__Rhodocyclaceae;g__Rugosibacter;s__Rugosibacter	No Cluster Assigned	5.36624			G_tfc7	Activated Sludge	State B	Week 2
BIN0113	10957	1	k101_331941	1007		Unclassified	No Cluster Assigned	13.363			G_tfc7	Activated Sludge	State B	Week 2
BIN0076	29966	1	k101_331941	1007		d__Bacteria;p__Proteobacteria;c__Gammaproteobacteria;o__Burkholderiales;f__Burkholderiaceae;g__Ottowia;s__	No Cluster Assigned	4.88614			G_tfc7	Activated Sludge	State B	Week 2
BIN0076	29966	1	k101_331941	1007		d__Bacteria;p__Proteobacteria;c__Gammaproteobacteria;o__Burkholderiales;f__Burkholderiaceae;g__Ottowia;s__	No Cluster Assigned	4.88614			G_tfc7	Activated Sludge	State B	Week 2
BIN0077	27285	1	k101_331941	1007		d__Bacteria;p__Proteobacteria;c__Gammaproteobacteria;o__Burkholderiales;f__Rhodocyclaceae;g__Rugosibacter;s__Rugosibacter	No Cluster Assigned	5.36624			G_tfc7	Activated Sludge	State B	Week 2
BIN0077	27285	1	k101_331941	1007		d__Bacteria;p__Proteobacteria;c__Gammaproteobacteria;o__Burkholderiales;f__Rhodocyclaceae;g__Rugosibacter;s__Rugosibacter	No Cluster Assigned	5.36624			G_tfc7	Activated Sludge	State B	Week 2
BIN0075	56928	1	k101_331941	1007		Unclassified	No Cluster Assigned	2.57198			G_tfc7	Activated Sludge	State B	Week 2
BIN0077	27285	1	k101_331941	1007		d__Bacteria;p__Proteobacteria;c__Gammaproteobacteria;o__Burkholderiales;f__Rhodocyclaceae;g__Rugosibacter;s__Rugosibacter	No Cluster Assigned	5.36624			G_tfc7	Activated Sludge	State B	Week 2
BIN0113	10957	1	k101_331941	1007		Unclassified	No Cluster Assigned	13.363			G_tfc7	Activated Sludge	State B	Week 2
BIN0044	57529	1	k101_331941	1007		d__Bacteria;p__Proteobacteria;c__Gammaproteobacteria;o__Burkholderiales;f__Burkholderiaceae;g__Ottowia;s__Ottowia	No Cluster Assigned	2.54512			G_tfc7	Activated Sludge	State B	Week 2
BIN0075	56928	1	k101_331941	1007		Unclassified	No Cluster Assigned	2.57198			G_tfc7	Activated Sludge	State B	Week 2
BIN0077	27285	1	k101_331941	1007		d__Bacteria;p__Proteobacteria;c__Gammaproteobacteria;o__Burkholderiales;f__Rhodocyclaceae;g__Rugosibacter;s__Rugosibacter	No Cluster Assigned	5.36624			G_tfc7	Activated Sludge	State B	Week 2
BIN0031	81480	1	k101_331941	1007		d__Bacteria;p__Proteobacteria;c__Gammaproteobacteria;o__Burkholderiales;f__Burkholderiaceae;g__Acidovorax;s__	No Cluster Assigned	1.79698			G_tfc7	Activated Sludge	State B	Week 2
BIN0123	16552	1	k101_331941	1007		Unclassified	No Cluster Assigned	8.84594			G_tfc7	Activated Sludge	State B	Week 2
BIN0076	29966	1	k101_331941	1007		d__Bacteria;p__Proteobacteria;c__Gammaproteobacteria;o__Burkholderiales;f__Burkholderiaceae;g__Ottowia;s__	No Cluster Assigned	4.88614			G_tfc7	Activated Sludge	State B	Week 2
BIN0077	27285	1	k101_331941	1007		d__Bacteria;p__Proteobacteria;c__Gammaproteobacteria;o__Burkholderiales;f__Rhodocyclaceae;g__Rugosibacter;s__Rugosibacter	No Cluster Assigned	5.36624			G_tfc7	Activated Sludge	State B	Week 2
BIN0077	27285	1	k101_331941	1007		d__Bacteria;p__Proteobacteria;c__Gammaproteobacteria;o__Burkholderiales;f__Rhodocyclaceae;g__Rugosibacter;s__Rugosibacter	No Cluster Assigned	5.36624			G_tfc7	Activated Sludge	State B	Week 2
BIN0076	29966	1	k101_331941	1007		d__Bacteria;p__Proteobacteria;c__Gammaproteobacteria;o__Burkholderiales;f__Burkholderiaceae;g__Ottowia;s__	No Cluster Assigned	4.88614			G_tfc7	Activated Sludge	State B	Week 2
BIN0076	29966	1	k101_331941	1007		d__Bacteria;p__Proteobacteria;c__Gammaproteobacteria;o__Burkholderiales;f__Burkholderiaceae;g__Ottowia;s__	No Cluster Assigned	4.88614			G_tfc7	Activated Sludge	State B	Week 2
BIN0075	56928	1	k101_331941	1007		Unclassified	No Cluster Assigned	2.57198			G_tfc7	Activated Sludge	State B	Week 2
BIN0076	29966	1	k101_331941	1007		d__Bacteria;p__Proteobacteria;c__Gammaproteobacteria;o__Burkholderiales;f__Burkholderiaceae;g__Ottowia;s__	No Cluster Assigned	4.88614			G_tfc7	Activated Sludge	State B	Week 2
BIN0063	40547	1	k101_331941	1007		d__Bacteria;p__Proteobacteria;c__Gammaproteobacteria;o__Burkholderiales;f__Burkholderiaceae;g__Ottowia;s__	No Cluster Assigned	3.61107			G_tfc7	Activated Sludge	State B	Week 2
BIN0030	87596	1	k101_331941	1007		d__Bacteria;p__Proteobacteria;c__Gammaproteobacteria;o__Burkholderiales;f__Thiobacillaceae;g__Thiobacillus;s__Thiobacillus	No Cluster Assigned	1.67151			G_tfc7	Activated Sludge	State B	Week 2
BIN0008	285150	1	k101_331941	1007		d__Bacteria;p__Proteobacteria;c__Gammaproteobacteria;o__Burkholderiales;f__Rhodocyclaceae;g__JAEUNL01;s__JAEUNL01	No Cluster Assigned	0.513477			G_tfc7	Activated Sludge	State B	Week 2
BIN0074	30499	1	k101_331941	1007		d__Bacteria;p__Proteobacteria;c__Gammaproteobacteria;o__Burkholderiales;f__Burkholderiaceae;g__Ottowia;s__	No Cluster Assigned	4.80075			G_tfc7	Activated Sludge	State B	Week 2
BIN0074	30499	1	k101_331941	1007		d__Bacteria;p__Proteobacteria;c__Gammaproteobacteria;o__Burkholderiales;f__Burkholderiaceae;g__Ottowia;s__	No Cluster Assigned	4.80075			G_tfc7	Activated Sludge	State B	Week 2
BIN0038	57503	1	k101_331941	1007		d__Bacteria;p__Proteobacteria;c__Gammaproteobacteria;o__Burkholderiales;f__Burkholderiaceae;g__Ottowia;s__Ottowia	No Cluster Assigned	2.54627			G_tfc7	Activated Sludge	State B	Week 2
BIN0075	56928	1	k101_331941	1007		Unclassified	No Cluster Assigned	2.57198			G_tfc7	Activated Sludge	State B	Week 2
BIN0075	56928	1	k101_331941	1007		Unclassified	No Cluster Assigned	2.57198			G_tfc7	Activated Sludge	State B	Week 2
BIN0074	30499	1	k101_331941	1007		d__Bacteria;p__Proteobacteria;c__Gammaproteobacteria;o__Burkholderiales;f__Burkholderiaceae;g__Ottowia;s__	No Cluster Assigned	4.80075			G_tfc7	Activated Sludge	State B	Week 2
BIN0077	27285	1	k101_331941	1007		d__Bacteria;p__Proteobacteria;c__Gammaproteobacteria;o__Burkholderiales;f__Rhodocyclaceae;g__Rugosibacter;s__Rugosibacter	No Cluster Assigned	5.36624			G_tfc7	Activated Sludge	State B	Week 2
BIN0076	29966	1	k101_331941	1007		d__Bacteria;p__Proteobacteria;c__Gammaproteobacteria;o__Burkholderiales;f__Burkholderiaceae;g__Ottowia;s__	No Cluster Assigned	4.88614			G_tfc7	Activated Sludge	State B	Week 2
BIN0077	27285	1	k101_331941	1007		d__Bacteria;p__Proteobacteria;c__Gammaproteobacteria;o__Burkholderiales;f__Rhodocyclaceae;g__Rugosibacter;s__Rugosibacter	No Cluster Assigned	5.36624			G_tfc7	Activated Sludge	State B	Week 2
BIN0018	82100	1	k101_331941	1007		d__Bacteria;p__Proteobacteria;c__Gammaproteobacteria;o__Burkholderiales;f__Rhodocyclaceae;g__Methyloversatilis;s__Methyloversatilis	No Cluster Assigned	1.78341			G_tfc7	Activated Sludge	State B	Week 2
BIN0077	27285	1	k101_331941	1007		d__Bacteria;p__Proteobacteria;c__Gammaproteobacteria;o__Burkholderiales;f__Rhodocyclaceae;g__Rugosibacter;s__Rugosibacter	No Cluster Assigned	5.36624			G_tfc7	Activated Sludge	State B	Week 2
BIN0077	27285	1	k101_331941	1007		d__Bacteria;p__Proteobacteria;c__Gammaproteobacteria;o__Burkholderiales;f__Rhodocyclaceae;g__Rugosibacter;s__Rugosibacter	No Cluster Assigned	5.36624			G_tfc7	Activated Sludge	State B	Week 2
BIN0077	27285	1	k101_331941	1007		d__Bacteria;p__Proteobacteria;c__Gammaproteobacteria;o__Burkholderiales;f__Rhodocyclaceae;g__Rugosibacter;s__Rugosibacter	No Cluster Assigned	5.36624			G_tfc7	Activated Sludge	State B	Week 2
BIN0047	43928	1	k101_331941	1007		d__Bacteria;p__Proteobacteria;c__Gammaproteobacteria;o__Burkholderiales;f__Methylophilaceae;g__Methylophilus;s__	No Cluster Assigned	3.33313			G_tfc7	Activated Sludge	State B	Week 2
BIN0077	27285	1	k101_331941	1007		d__Bacteria;p__Proteobacteria;c__Gammaproteobacteria;o__Burkholderiales;f__Rhodocyclaceae;g__Rugosibacter;s__Rugosibacter	No Cluster Assigned	5.36624			G_tfc7	Activated Sludge	State B	Week 2
BIN0125	14895	1	k101_331941	1007		Unclassified	No Cluster Assigned	9.83001			G_tfc7	Activated Sludge	State B	Week 2
BIN0075	56928	1	k101_331941	1007		Unclassified	No Cluster Assigned	2.57198			G_tfc7	Activated Sludge	State B	Week 2
BIN0047	43928	1	k101_331941	1007		d__Bacteria;p__Proteobacteria;c__Gammaproteobacteria;o__Burkholderiales;f__Methylophilaceae;g__Methylophilus;s__	No Cluster Assigned	3.33313			G_tfc7	Activated Sludge	State B	Week 2
BIN0098	38810	1	k101_331941	1007		Unclassified	No Cluster Assigned	3.77269			G_tfc7	Activated Sludge	State B	Week 2
BIN0077	27285	1	k101_331941	1007		d__Bacteria;p__Proteobacteria;c__Gammaproteobacteria;o__Burkholderiales;f__Rhodocyclaceae;g__Rugosibacter;s__Rugosibacter	No Cluster Assigned	5.36624			G_tfc7	Activated Sludge	State B	Week 2
BIN0063	40547	1	k101_331941	1007		d__Bacteria;p__Proteobacteria;c__Gammaproteobacteria;o__Burkholderiales;f__Burkholderiaceae;g__Ottowia;s__	No Cluster Assigned	3.61107			G_tfc7	Activated Sludge	State B	Week 2
BIN0051	73240	1	k101_331941	1007		d__Bacteria;p__Proteobacteria;c__Gammaproteobacteria;o__Burkholderiales;f__Rhodocyclaceae;g__Methyloversatilis;s__	No Cluster Assigned	1.99915			G_tfc7	Activated Sludge	State B	Week 2
BIN0076	29966	1	k101_331941	1007		d__Bacteria;p__Proteobacteria;c__Gammaproteobacteria;o__Burkholderiales;f__Burkholderiaceae;g__Ottowia;s__	No Cluster Assigned	4.88614			G_tfc7	Activated Sludge	State B	Week 2
BIN0038	57503	1	k101_556592	1108		d__Bacteria;p__Proteobacteria;c__Gammaproteobacteria;o__Burkholderiales;f__Burkholderiaceae;g__Ottowia;s__Ottowia	6	2.31416	MPF_T	mate-pair-formation	virb4;G_tfc15	Activated Sludge	State B	Week 2
BIN0038	57503	1	k101_556592	1108		d__Bacteria;p__Proteobacteria;c__Gammaproteobacteria;o__Burkholderiales;f__Burkholderiaceae;g__Ottowia;s__Ottowia	6	2.31416	MPF_G	mate-pair-formation	virb4;G_tfc15	Activated Sludge	State B	Week 2
BIN0038	57503	1	k101_690969	1099		d__Bacteria;p__Proteobacteria;c__Gammaproteobacteria;o__Burkholderiales;f__Burkholderiaceae;g__Ottowia;s__Ottowia	3	2.33311				Activated Sludge	State B	Week 2
BIN0082	37603	17	k101_394066	2203		Unclassified	No Cluster Assigned	30.2577				Activated Sludge	State B	Week 2
BIN0068	49836	3	k101_394066	2203		d__Bacteria;p__Proteobacteria;c__Gammaproteobacteria;o__Burkholderiales;f__Burkholderiaceae;g__Ottowia;s__	No Cluster Assigned	4.02891				Activated Sludge	State B	Week 2
BIN0068	49836	1	k101_468638	1915		d__Bacteria;p__Proteobacteria;c__Gammaproteobacteria;o__Burkholderiales;f__Burkholderiaceae;g__Ottowia;s__	No Cluster Assigned	1.54494				Activated Sludge	State B	Week 2
BIN0068	49836	1	k101_543470	1375		d__Bacteria;p__Proteobacteria;c__Gammaproteobacteria;o__Burkholderiales;f__Burkholderiaceae;g__Ottowia;s__	No Cluster Assigned	2.15168				Activated Sludge	State B	Week 2
BIN0068	49836	1	k101_741916	5024		d__Bacteria;p__Proteobacteria;c__Gammaproteobacteria;o__Burkholderiales;f__Burkholderiaceae;g__Ottowia;s__	9	0.588886			G_tfc7;G_tfc8;G_tfc9;G_tfc10	Activated Sludge	State B	Week 2
BIN0005	196662	1	k101_332048	1984		d__Bacteria;p__Proteobacteria;c__Gammaproteobacteria;o__Burkholderiales;f__Rhodocyclaceae;g__Zoogloea;s__Zoogloea	No Cluster Assigned	0.377887				Activated Sludge	State B	Week 2
BIN0005	196662	1	k101_332048	1984		d__Bacteria;p__Proteobacteria;c__Gammaproteobacteria;o__Burkholderiales;f__Rhodocyclaceae;g__Zoogloea;s__Zoogloea	No Cluster Assigned	0.377887				Activated Sludge	State B	Week 2
BIN0009	193285	1	k101_332048	1984		d__Bacteria;p__Proteobacteria;c__Gammaproteobacteria;o__Burkholderiales;f__Rhodocyclaceae;g__Zoogloea;s__Zoogloea	No Cluster Assigned	0.384489				Activated Sludge	State B	Week 2
BIN0022	114996	1	k101_332048	1984		d__Bacteria;p__Proteobacteria;c__Gammaproteobacteria;o__Burkholderiales;f__Burkholderiaceae;g__Ottowia;s__	No Cluster Assigned	0.646248				Activated Sludge	State B	Week 2
BIN0098	38810	1	k101_332048	1984		Unclassified	No Cluster Assigned	1.91487				Activated Sludge	State B	Week 2
BIN0031	81480	4	k101_332048	1984		d__Bacteria;p__Proteobacteria;c__Gammaproteobacteria;o__Burkholderiales;f__Burkholderiaceae;g__Acidovorax;s__	No Cluster Assigned	3.6483				Activated Sludge	State B	Week 2
BIN0011	146816	1	k101_332048	1984		d__Bacteria;p__Proteobacteria;c__Gammaproteobacteria;o__Burkholderiales;f__Rhodocyclaceae;g__Methyloversatilis;s__	No Cluster Assigned	0.506184				Activated Sludge	State B	Week 2
BIN0051	73240	1	k101_332048	1984		d__Bacteria;p__Proteobacteria;c__Gammaproteobacteria;o__Burkholderiales;f__Rhodocyclaceae;g__Methyloversatilis;s__	No Cluster Assigned	1.01469				Activated Sludge	State B	Week 2
BIN0005	196662	1	k101_332048	1984		d__Bacteria;p__Proteobacteria;c__Gammaproteobacteria;o__Burkholderiales;f__Rhodocyclaceae;g__Zoogloea;s__Zoogloea	No Cluster Assigned	0.377887				Activated Sludge	State B	Week 2
BIN0005	196662	1	k101_332048	1984		d__Bacteria;p__Proteobacteria;c__Gammaproteobacteria;o__Burkholderiales;f__Rhodocyclaceae;g__Zoogloea;s__Zoogloea	No Cluster Assigned	0.377887				Activated Sludge	State B	Week 2
BIN0005	196662	1	k101_332048	1984		d__Bacteria;p__Proteobacteria;c__Gammaproteobacteria;o__Burkholderiales;f__Rhodocyclaceae;g__Zoogloea;s__Zoogloea	No Cluster Assigned	0.377887				Activated Sludge	State B	Week 2
BIN0005	196662	1	k101_332048	1984		d__Bacteria;p__Proteobacteria;c__Gammaproteobacteria;o__Burkholderiales;f__Rhodocyclaceae;g__Zoogloea;s__Zoogloea	No Cluster Assigned	0.377887				Activated Sludge	State B	Week 2
BIN0005	196662	1	k101_332048	1984		d__Bacteria;p__Proteobacteria;c__Gammaproteobacteria;o__Burkholderiales;f__Rhodocyclaceae;g__Zoogloea;s__Zoogloea	No Cluster Assigned	0.377887				Activated Sludge	State B	Week 2
BIN0005	196662	1	k101_332048	1984		d__Bacteria;p__Proteobacteria;c__Gammaproteobacteria;o__Burkholderiales;f__Rhodocyclaceae;g__Zoogloea;s__Zoogloea	No Cluster Assigned	0.377887				Activated Sludge	State B	Week 2
BIN0103	9699	1	k101_332048	1984		Unclassified	No Cluster Assigned	7.66223				Activated Sludge	State B	Week 2
BIN0005	196662	1	k101_332048	1984		d__Bacteria;p__Proteobacteria;c__Gammaproteobacteria;o__Burkholderiales;f__Rhodocyclaceae;g__Zoogloea;s__Zoogloea	No Cluster Assigned	0.377887				Activated Sludge	State B	Week 2
BIN0005	196662	1	k101_332048	1984		d__Bacteria;p__Proteobacteria;c__Gammaproteobacteria;o__Burkholderiales;f__Rhodocyclaceae;g__Zoogloea;s__Zoogloea	No Cluster Assigned	0.377887				Activated Sludge	State B	Week 2
BIN0137	6778	1	k101_332048	1984		Unclassified	No Cluster Assigned	10.9643				Activated Sludge	State B	Week 2
BIN0011	146816	1	k101_332048	1984		d__Bacteria;p__Proteobacteria;c__Gammaproteobacteria;o__Burkholderiales;f__Rhodocyclaceae;g__Methyloversatilis;s__	No Cluster Assigned	0.506184				Activated Sludge	State B	Week 2
BIN0005	196662	1	k101_332048	1984		d__Bacteria;p__Proteobacteria;c__Gammaproteobacteria;o__Burkholderiales;f__Rhodocyclaceae;g__Zoogloea;s__Zoogloea	No Cluster Assigned	0.377887				Activated Sludge	State B	Week 2
BIN0009	193285	1	k101_332048	1984		d__Bacteria;p__Proteobacteria;c__Gammaproteobacteria;o__Burkholderiales;f__Rhodocyclaceae;g__Zoogloea;s__Zoogloea	No Cluster Assigned	0.384489				Activated Sludge	State B	Week 2
BIN0018	82100	1	k101_332048	1984		d__Bacteria;p__Proteobacteria;c__Gammaproteobacteria;o__Burkholderiales;f__Rhodocyclaceae;g__Methyloversatilis;s__Methyloversatilis	No Cluster Assigned	0.905188				Activated Sludge	State B	Week 2
BIN0005	196662	1	k101_332048	1984		d__Bacteria;p__Proteobacteria;c__Gammaproteobacteria;o__Burkholderiales;f__Rhodocyclaceae;g__Zoogloea;s__Zoogloea	No Cluster Assigned	0.377887				Activated Sludge	State B	Week 2
BIN0005	196662	1	k101_332048	1984		d__Bacteria;p__Proteobacteria;c__Gammaproteobacteria;o__Burkholderiales;f__Rhodocyclaceae;g__Zoogloea;s__Zoogloea	No Cluster Assigned	0.377887				Activated Sludge	State B	Week 2
BIN0005	196662	2	k101_332048	1984		d__Bacteria;p__Proteobacteria;c__Gammaproteobacteria;o__Burkholderiales;f__Rhodocyclaceae;g__Zoogloea;s__Zoogloea	No Cluster Assigned	0.755773				Activated Sludge	State B	Week 2
BIN0074	30499	1	k101_332048	1984		d__Bacteria;p__Proteobacteria;c__Gammaproteobacteria;o__Burkholderiales;f__Burkholderiaceae;g__Ottowia;s__	No Cluster Assigned	2.43667				Activated Sludge	State B	Week 2
BIN0005	196662	1	k101_332048	1984		d__Bacteria;p__Proteobacteria;c__Gammaproteobacteria;o__Burkholderiales;f__Rhodocyclaceae;g__Zoogloea;s__Zoogloea	No Cluster Assigned	0.377887				Activated Sludge	State B	Week 2
BIN0074	30499	1	k101_332048	1984		d__Bacteria;p__Proteobacteria;c__Gammaproteobacteria;o__Burkholderiales;f__Burkholderiaceae;g__Ottowia;s__	No Cluster Assigned	2.43667				Activated Sludge	State B	Week 2
BIN0005	196662	1	k101_332048	1984		d__Bacteria;p__Proteobacteria;c__Gammaproteobacteria;o__Burkholderiales;f__Rhodocyclaceae;g__Zoogloea;s__Zoogloea	No Cluster Assigned	0.377887				Activated Sludge	State B	Week 2
BIN0009	193285	1	k101_332048	1984		d__Bacteria;p__Proteobacteria;c__Gammaproteobacteria;o__Burkholderiales;f__Rhodocyclaceae;g__Zoogloea;s__Zoogloea	No Cluster Assigned	0.384489				Activated Sludge	State B	Week 2
BIN0005	196662	1	k101_332048	1984		d__Bacteria;p__Proteobacteria;c__Gammaproteobacteria;o__Burkholderiales;f__Rhodocyclaceae;g__Zoogloea;s__Zoogloea	No Cluster Assigned	0.377887				Activated Sludge	State B	Week 2
BIN0009	193285	1	k101_332048	1984		d__Bacteria;p__Proteobacteria;c__Gammaproteobacteria;o__Burkholderiales;f__Rhodocyclaceae;g__Zoogloea;s__Zoogloea	No Cluster Assigned	0.384489				Activated Sludge	State B	Week 2
BIN0074	30499	1	k101_332048	1984		d__Bacteria;p__Proteobacteria;c__Gammaproteobacteria;o__Burkholderiales;f__Burkholderiaceae;g__Ottowia;s__	No Cluster Assigned	2.43667				Activated Sludge	State B	Week 2
BIN0011	146816	1	k101_332048	1984		d__Bacteria;p__Proteobacteria;c__Gammaproteobacteria;o__Burkholderiales;f__Rhodocyclaceae;g__Methyloversatilis;s__	No Cluster Assigned	0.506184				Activated Sludge	State B	Week 2
BIN0005	196662	11	k101_332048	1984		d__Bacteria;p__Proteobacteria;c__Gammaproteobacteria;o__Burkholderiales;f__Rhodocyclaceae;g__Zoogloea;s__Zoogloea	No Cluster Assigned	4.15675				Activated Sludge	State B	Week 2
BIN0005	196662	1	k101_332048	1984		d__Bacteria;p__Proteobacteria;c__Gammaproteobacteria;o__Burkholderiales;f__Rhodocyclaceae;g__Zoogloea;s__Zoogloea	No Cluster Assigned	0.377887				Activated Sludge	State B	Week 2
BIN0005	196662	1	k101_332048	1984		d__Bacteria;p__Proteobacteria;c__Gammaproteobacteria;o__Burkholderiales;f__Rhodocyclaceae;g__Zoogloea;s__Zoogloea	No Cluster Assigned	0.377887				Activated Sludge	State B	Week 2
BIN0011	146816	1	k101_332048	1984		d__Bacteria;p__Proteobacteria;c__Gammaproteobacteria;o__Burkholderiales;f__Rhodocyclaceae;g__Methyloversatilis;s__	No Cluster Assigned	0.506184				Activated Sludge	State B	Week 2
BIN0001	193078	1	k101_332048	1984		d__Bacteria;p__Proteobacteria;c__Gammaproteobacteria;o__Burkholderiales;f__Burkholderiaceae;g__Aquabacterium_A;s__Aquabacterium_A	No Cluster Assigned	0.384901				Activated Sludge	State B	Week 2
BIN0082	37603	1	k101_332048	1984		Unclassified	No Cluster Assigned	1.97633				Activated Sludge	State B	Week 2
BIN0005	196662	1	k101_332048	1984		d__Bacteria;p__Proteobacteria;c__Gammaproteobacteria;o__Burkholderiales;f__Rhodocyclaceae;g__Zoogloea;s__Zoogloea	No Cluster Assigned	0.377887				Activated Sludge	State B	Week 2
BIN0005	196662	1	k101_332048	1984		d__Bacteria;p__Proteobacteria;c__Gammaproteobacteria;o__Burkholderiales;f__Rhodocyclaceae;g__Zoogloea;s__Zoogloea	No Cluster Assigned	0.377887				Activated Sludge	State B	Week 2
BIN0005	196662	1	k101_332048	1984		d__Bacteria;p__Proteobacteria;c__Gammaproteobacteria;o__Burkholderiales;f__Rhodocyclaceae;g__Zoogloea;s__Zoogloea	No Cluster Assigned	0.377887				Activated Sludge	State B	Week 2
BIN0011	146816	1	k101_332048	1984		d__Bacteria;p__Proteobacteria;c__Gammaproteobacteria;o__Burkholderiales;f__Rhodocyclaceae;g__Methyloversatilis;s__	No Cluster Assigned	0.506184				Activated Sludge	State B	Week 2
BIN0011	146816	1	k101_332048	1984		d__Bacteria;p__Proteobacteria;c__Gammaproteobacteria;o__Burkholderiales;f__Rhodocyclaceae;g__Methyloversatilis;s__	No Cluster Assigned	0.506184				Activated Sludge	State B	Week 2
BIN0098	38810	1	k101_332048	1984		Unclassified	No Cluster Assigned	1.91487				Activated Sludge	State B	Week 2
BIN0009	193285	1	k101_332048	1984		d__Bacteria;p__Proteobacteria;c__Gammaproteobacteria;o__Burkholderiales;f__Rhodocyclaceae;g__Zoogloea;s__Zoogloea	No Cluster Assigned	0.384489				Activated Sludge	State B	Week 2
BIN0113	10957	1	k101_332048	1984		Unclassified	No Cluster Assigned	6.78251				Activated Sludge	State B	Week 2
BIN0009	193285	1	k101_332048	1984		d__Bacteria;p__Proteobacteria;c__Gammaproteobacteria;o__Burkholderiales;f__Rhodocyclaceae;g__Zoogloea;s__Zoogloea	No Cluster Assigned	0.384489				Activated Sludge	State B	Week 2
BIN0005	196662	1	k101_332048	1984		d__Bacteria;p__Proteobacteria;c__Gammaproteobacteria;o__Burkholderiales;f__Rhodocyclaceae;g__Zoogloea;s__Zoogloea	No Cluster Assigned	0.377887				Activated Sludge	State B	Week 2
BIN0098	38810	1	k101_332048	1984		Unclassified	No Cluster Assigned	1.91487				Activated Sludge	State B	Week 2
BIN0005	196662	1	k101_332048	1984		d__Bacteria;p__Proteobacteria;c__Gammaproteobacteria;o__Burkholderiales;f__Rhodocyclaceae;g__Zoogloea;s__Zoogloea	No Cluster Assigned	0.377887				Activated Sludge	State B	Week 2
BIN0074	30499	1	k101_332048	1984		d__Bacteria;p__Proteobacteria;c__Gammaproteobacteria;o__Burkholderiales;f__Burkholderiaceae;g__Ottowia;s__	No Cluster Assigned	2.43667				Activated Sludge	State B	Week 2
BIN0005	196662	1	k101_332048	1984		d__Bacteria;p__Proteobacteria;c__Gammaproteobacteria;o__Burkholderiales;f__Rhodocyclaceae;g__Zoogloea;s__Zoogloea	No Cluster Assigned	0.377887				Activated Sludge	State B	Week 2
BIN0103	9699	1	k101_332048	1984		Unclassified	No Cluster Assigned	7.66223				Activated Sludge	State B	Week 2
BIN0005	196662	1	k101_332048	1984		d__Bacteria;p__Proteobacteria;c__Gammaproteobacteria;o__Burkholderiales;f__Rhodocyclaceae;g__Zoogloea;s__Zoogloea	No Cluster Assigned	0.377887				Activated Sludge	State B	Week 2
BIN0005	196662	1	k101_332048	1984		d__Bacteria;p__Proteobacteria;c__Gammaproteobacteria;o__Burkholderiales;f__Rhodocyclaceae;g__Zoogloea;s__Zoogloea	No Cluster Assigned	0.377887				Activated Sludge	State B	Week 2
BIN0037	61838	1	k101_332048	1984		d__Bacteria;p__Proteobacteria;c__Gammaproteobacteria;o__Competibacterales;f__Competibacteraceae;g__RXIW01;s__RXIW01	No Cluster Assigned	1.20178				Activated Sludge	State B	Week 2
BIN0098	38810	1	k101_332048	1984		Unclassified	No Cluster Assigned	1.91487				Activated Sludge	State B	Week 2
BIN0005	196662	1	k101_332048	1984		d__Bacteria;p__Proteobacteria;c__Gammaproteobacteria;o__Burkholderiales;f__Rhodocyclaceae;g__Zoogloea;s__Zoogloea	No Cluster Assigned	0.377887				Activated Sludge	State B	Week 2
BIN0113	10957	1	k101_332048	1984		Unclassified	No Cluster Assigned	6.78251				Activated Sludge	State B	Week 2
BIN0005	196662	1	k101_456910	1126		d__Bacteria;p__Proteobacteria;c__Gammaproteobacteria;o__Burkholderiales;f__Rhodocyclaceae;g__Zoogloea;s__Zoogloea	No Cluster Assigned	0.665832				Activated Sludge	State B	Week 2
BIN0002	184572	1	k101_605686	2135		d__Bacteria;p__Proteobacteria;c__Gammaproteobacteria;o__Burkholderiales;f__Burkholderiaceae;g__Quisquiliibacterium;s__	No Cluster Assigned	0.374162				Activated Sludge	State B	Week 2
BIN0018	82100	1	k101_556592	1108		d__Bacteria;p__Proteobacteria;c__Gammaproteobacteria;o__Burkholderiales;f__Rhodocyclaceae;g__Methyloversatilis;s__Methyloversatilis	6	1.62084	MPF_T	mate-pair-formation	virb4;G_tfc15	Activated Sludge	State B	Week 2
BIN0018	82100	1	k101_556592	1108		d__Bacteria;p__Proteobacteria;c__Gammaproteobacteria;o__Burkholderiales;f__Rhodocyclaceae;g__Methyloversatilis;s__Methyloversatilis	6	1.62084	MPF_G	mate-pair-formation	virb4;G_tfc15	Activated Sludge	State B	Week 2
BIN0018	82100	1	k101_608782	1243		d__Bacteria;p__Proteobacteria;c__Gammaproteobacteria;o__Burkholderiales;f__Rhodocyclaceae;g__Methyloversatilis;s__Methyloversatilis	9	1.44481			t4cp1;G_tfc7	Activated Sludge	State B	Week 2
BIN0097	19685	1	k101_556592	1108		Unclassified	6	6.76003	MPF_T	mate-pair-formation	virb4;G_tfc15	Activated Sludge	State B	Week 2
BIN0097	19685	1	k101_556592	1108		Unclassified	6	6.76003	MPF_G	mate-pair-formation	virb4;G_tfc15	Activated Sludge	State B	Week 2
BIN0113	10957	1	k101_367280	1657		Unclassified	6	8.121			virb4	Activated Sludge	State B	Week 2
BIN0113	10957	1	k101_376092	1174		Unclassified	15	11.4621				Activated Sludge	State B	Week 2
BIN0113	10957	1	k101_377974	2331		Unclassified	No Cluster Assigned	5.77284			G_tfc2;G_tfc3	Activated Sludge	State B	Week 2
BIN0113	10957	2	k101_394066	2203		Unclassified	No Cluster Assigned	12.2165				Activated Sludge	State B	Week 2
BIN0113	10957	1	k101_434534	1150		Unclassified	No Cluster Assigned	11.7013				Activated Sludge	State B	Week 2
BIN0113	10957	1	k101_549469	1088		Unclassified	No Cluster Assigned	12.3681				Activated Sludge	State B	Week 2
BIN0113	10957	2	k101_556592	1108		Unclassified	6	24.2897	MPF_T	mate-pair-formation	virb4;G_tfc15	Activated Sludge	State B	Week 2
BIN0113	10957	2	k101_556592	1108		Unclassified	6	24.2897	MPF_G	mate-pair-formation	virb4;G_tfc15	Activated Sludge	State B	Week 2
BIN0113	10957	1	k101_608782	1243		Unclassified	9	10.8258			t4cp1;G_tfc7	Activated Sludge	State B	Week 2
BIN0113	10957	2	k101_690969	1099		Unclassified	3	24.4886				Activated Sludge	State B	Week 2
BIN0068	49836	3	k101_394066	2203		d__Bacteria;p__Proteobacteria;c__Gammaproteobacteria;o__Burkholderiales;f__Burkholderiaceae;g__Ottowia;s__	No Cluster Assigned	4.02891				Activated Sludge	State B	Week 2
BIN0014	113016	1	k101_714503	4399		d__Bacteria;p__Proteobacteria;c__Alphaproteobacteria;o__Sphingomonadales;f__Sphingomonadaceae;g__Novosphingobium;s__	No Cluster Assigned	0.296572				Activated Sludge	State B	Week 2
BIN0038	57503	1	k101_376092	1174		d__Bacteria;p__Proteobacteria;c__Gammaproteobacteria;o__Burkholderiales;f__Burkholderiaceae;g__Ottowia;s__Ottowia	15	2.18406				Activated Sludge	State B	Week 2
BIN0038	57503	1	k101_439757	1327		d__Bacteria;p__Proteobacteria;c__Gammaproteobacteria;o__Burkholderiales;f__Burkholderiaceae;g__Ottowia;s__Ottowia	4	1.93225			F_traG	Activated Sludge	State B	Week 2
BIN0091	43026	1	k101_350136	1009		d__Bacteria;p__Proteobacteria;c__Gammaproteobacteria;o__Burkholderiales;f__Burkholderiaceae;g__JAABQG01;s__	No Cluster Assigned	3.39627				Activated Sludge	State B	Week 2
BIN0002	184572	2	k101_605686	2135		d__Bacteria;p__Proteobacteria;c__Gammaproteobacteria;o__Burkholderiales;f__Burkholderiaceae;g__Quisquiliibacterium;s__	No Cluster Assigned	0.748325				Activated Sludge	State B	Week 2
BIN0072	32423	1	k101_448503	1153		d__Bacteria;p__Proteobacteria;c__Gammaproteobacteria;o__Burkholderiales;f__Burkholderiaceae;g__JAABQG01;s__	No Cluster Assigned	3.94404				Activated Sludge	State B	Week 2
BIN0017	109328	2	k101_556592	1108		d__Bacteria;p__Proteobacteria;c__Gammaproteobacteria;o__Burkholderiales;f__Burkholderiaceae;g__Tibeticola;s__Tibeticola	6	2.43435	MPF_T	mate-pair-formation	virb4;G_tfc15	Activated Sludge	State B	Week 2
BIN0017	109328	2	k101_556592	1108		d__Bacteria;p__Proteobacteria;c__Gammaproteobacteria;o__Burkholderiales;f__Burkholderiaceae;g__Tibeticola;s__Tibeticola	6	2.43435	MPF_G	mate-pair-formation	virb4;G_tfc15	Activated Sludge	State B	Week 2
BIN0043	63741	1	k101_612123	2879		d__Bacteria;p__Proteobacteria;c__Gammaproteobacteria;o__Burkholderiales;f__Usitatibacteraceae;g__FEB-7;s__	No Cluster Assigned	0.803458				Activated Sludge	State B	Week 2
BIN0022	114996	1	k101_367280	1657		d__Bacteria;p__Proteobacteria;c__Gammaproteobacteria;o__Burkholderiales;f__Burkholderiaceae;g__Ottowia;s__	6	0.773782			virb4	Activated Sludge	State B	Week 2
BIN0022	114996	1	k101_434534	1150		d__Bacteria;p__Proteobacteria;c__Gammaproteobacteria;o__Burkholderiales;f__Burkholderiaceae;g__Ottowia;s__	No Cluster Assigned	1.11492				Activated Sludge	State B	Week 2
BIN0063	40547	2	k101_549469	1088		d__Bacteria;p__Proteobacteria;c__Gammaproteobacteria;o__Burkholderiales;f__Burkholderiaceae;g__Ottowia;s__	No Cluster Assigned	6.68446				Activated Sludge	State B	Week 2
BIN0027	62892	1	k101_334674	2529		d__Bacteria;p__Proteobacteria;c__Alphaproteobacteria;o__Sphingomonadales;f__Sphingomonadaceae;g__Novosphingobium;s__	No Cluster Assigned	0.927				Activated Sludge	State B	Week 2
BIN0027	62892	1	k101_334674	2529		d__Bacteria;p__Proteobacteria;c__Alphaproteobacteria;o__Sphingomonadales;f__Sphingomonadaceae;g__Novosphingobium;s__	No Cluster Assigned	0.927				Activated Sludge	State B	Week 2
BIN0027	62892	1	k101_334674	2529		d__Bacteria;p__Proteobacteria;c__Alphaproteobacteria;o__Sphingomonadales;f__Sphingomonadaceae;g__Novosphingobium;s__	No Cluster Assigned	0.927				Activated Sludge	State B	Week 2
BIN0014	113016	1	k101_334674	2529		d__Bacteria;p__Proteobacteria;c__Alphaproteobacteria;o__Sphingomonadales;f__Sphingomonadaceae;g__Novosphingobium;s__	No Cluster Assigned	0.515864				Activated Sludge	State B	Week 2
BIN0014	113016	1	k101_334674	2529		d__Bacteria;p__Proteobacteria;c__Alphaproteobacteria;o__Sphingomonadales;f__Sphingomonadaceae;g__Novosphingobium;s__	No Cluster Assigned	0.515864				Activated Sludge	State B	Week 2
BIN0126	5724	1	k101_334674	2529		Unclassified	No Cluster Assigned	10.1853				Activated Sludge	State B	Week 2
BIN0027	62892	1	k101_334674	2529		d__Bacteria;p__Proteobacteria;c__Alphaproteobacteria;o__Sphingomonadales;f__Sphingomonadaceae;g__Novosphingobium;s__	No Cluster Assigned	0.927				Activated Sludge	State B	Week 2
BIN0126	5724	1	k101_334674	2529		Unclassified	No Cluster Assigned	10.1853				Activated Sludge	State B	Week 2
BIN0126	5724	1	k101_334674	2529		Unclassified	No Cluster Assigned	10.1853				Activated Sludge	State B	Week 2
BIN0126	5724	1	k101_334674	2529		Unclassified	No Cluster Assigned	10.1853				Activated Sludge	State B	Week 2
BIN0014	113016	1	k101_334674	2529		d__Bacteria;p__Proteobacteria;c__Alphaproteobacteria;o__Sphingomonadales;f__Sphingomonadaceae;g__Novosphingobium;s__	No Cluster Assigned	0.515864				Activated Sludge	State B	Week 2
BIN0021	109718	1	k101_334674	2529		d__Bacteria;p__Proteobacteria;c__Alphaproteobacteria;o__Sphingomonadales;f__Sphingomonadaceae;g__Novosphingobium;s__	No Cluster Assigned	0.53137				Activated Sludge	State B	Week 2
BIN0048	61807	1	k101_334674	2529		d__Bacteria;p__Proteobacteria;c__Gammaproteobacteria;o__Ga0077536;f__Ga0077536;g__Ga0077536;s__	No Cluster Assigned	0.943273				Activated Sludge	State B	Week 2
BIN0052	59807	1	k101_334674	2529		d__Bacteria;p__Proteobacteria;c__Gammaproteobacteria;o__Pseudomonadales;f__UBA5862;g__;s__	No Cluster Assigned	0.974817				Activated Sludge	State B	Week 2
BIN0027	62892	1	k101_334674	2529		d__Bacteria;p__Proteobacteria;c__Alphaproteobacteria;o__Sphingomonadales;f__Sphingomonadaceae;g__Novosphingobium;s__	No Cluster Assigned	0.927				Activated Sludge	State B	Week 2
BIN0046	35419	1	k101_334674	2529		d__Bacteria;p__Proteobacteria;c__Alphaproteobacteria;o__Caulobacterales;f__Caulobacteraceae;g__Phenylobacterium;s__	No Cluster Assigned	1.64603				Activated Sludge	State B	Week 2
BIN0126	5724	5	k101_334674	2529		Unclassified	No Cluster Assigned	50.9267				Activated Sludge	State B	Week 2
BIN0002	184572	1	k101_334674	2529		d__Bacteria;p__Proteobacteria;c__Gammaproteobacteria;o__Burkholderiales;f__Burkholderiaceae;g__Quisquiliibacterium;s__	No Cluster Assigned	0.315871				Activated Sludge	State B	Week 2
BIN0005	196662	1	k101_334674	2529		d__Bacteria;p__Proteobacteria;c__Gammaproteobacteria;o__Burkholderiales;f__Rhodocyclaceae;g__Zoogloea;s__Zoogloea	No Cluster Assigned	0.296452				Activated Sludge	State B	Week 2
BIN0146	4345	3	k101_394066	2203		Unclassified	No Cluster Assigned	46.2105				Activated Sludge	State B	Week 2
BIN0146	4345	1	k101_543470	1375		Unclassified	No Cluster Assigned	24.6792				Activated Sludge	State B	Week 2
BIN0014	113016	2	k101_714503	4399		d__Bacteria;p__Proteobacteria;c__Alphaproteobacteria;o__Sphingomonadales;f__Sphingomonadaceae;g__Novosphingobium;s__	No Cluster Assigned	0.593144				Activated Sludge	State B	Week 2
BIN0001	193078	1	k101_398072	1764		d__Bacteria;p__Proteobacteria;c__Gammaproteobacteria;o__Burkholderiales;f__Burkholderiaceae;g__Aquabacterium_A;s__Aquabacterium_A	45	0.432905			t4cp1	Activated Sludge	State B	Week 2
BIN0051	73240	1	k101_629549	1091		d__Bacteria;p__Proteobacteria;c__Gammaproteobacteria;o__Burkholderiales;f__Rhodocyclaceae;g__Methyloversatilis;s__	4	1.84523			F_traH;F_traG	Activated Sludge	State B	Week 2
BIN0002	184572	1	k101_605686	2135		d__Bacteria;p__Proteobacteria;c__Gammaproteobacteria;o__Burkholderiales;f__Burkholderiaceae;g__Quisquiliibacterium;s__	No Cluster Assigned	0.374162				Activated Sludge	State B	Week 2
BIN0082	37603	3	k101_394066	2203		Unclassified	No Cluster Assigned	5.33959				Activated Sludge	State B	Week 2
BIN0072	32423	1	k101_507245	2996		d__Bacteria;p__Proteobacteria;c__Gammaproteobacteria;o__Burkholderiales;f__Burkholderiaceae;g__JAABQG01;s__	No Cluster Assigned	1.51785				Activated Sludge	State B	Week 2
BIN0076	29966	1	k101_434534	1150		d__Bacteria;p__Proteobacteria;c__Gammaproteobacteria;o__Burkholderiales;f__Burkholderiaceae;g__Ottowia;s__	No Cluster Assigned	4.27856				Activated Sludge	State B	Week 2
BIN0002	184572	1	k101_605686	2135		d__Bacteria;p__Proteobacteria;c__Gammaproteobacteria;o__Burkholderiales;f__Burkholderiaceae;g__Quisquiliibacterium;s__	No Cluster Assigned	0.374162				Activated Sludge	State B	Week 2
BIN0044	57529	1	k101_376092	1174		d__Bacteria;p__Proteobacteria;c__Gammaproteobacteria;o__Burkholderiales;f__Burkholderiaceae;g__Ottowia;s__Ottowia	15	2.18308				Activated Sludge	State B	Week 2
BIN0044	57529	1	k101_549469	1088		d__Bacteria;p__Proteobacteria;c__Gammaproteobacteria;o__Burkholderiales;f__Burkholderiaceae;g__Ottowia;s__Ottowia	No Cluster Assigned	2.35564				Activated Sludge	State B	Week 2
BIN0044	57529	1	k101_608782	1243		d__Bacteria;p__Proteobacteria;c__Gammaproteobacteria;o__Burkholderiales;f__Burkholderiaceae;g__Ottowia;s__Ottowia	9	2.06189			t4cp1;G_tfc7	Activated Sludge	State B	Week 2
BIN0014	113016	1	k101_446126	1103		d__Bacteria;p__Proteobacteria;c__Alphaproteobacteria;o__Sphingomonadales;f__Sphingomonadaceae;g__Novosphingobium;s__	No Cluster Assigned	1.18279				Activated Sludge	State B	Week 2
BIN0014	113016	2	k101_714503	4399		d__Bacteria;p__Proteobacteria;c__Alphaproteobacteria;o__Sphingomonadales;f__Sphingomonadaceae;g__Novosphingobium;s__	No Cluster Assigned	0.593144				Activated Sludge	State B	Week 2
BIN0022	114996	1	k101_367280	1657		d__Bacteria;p__Proteobacteria;c__Gammaproteobacteria;o__Burkholderiales;f__Burkholderiaceae;g__Ottowia;s__	6	0.773782			virb4	Activated Sludge	State B	Week 2
BIN0022	114996	1	k101_549469	1088		d__Bacteria;p__Proteobacteria;c__Gammaproteobacteria;o__Burkholderiales;f__Burkholderiaceae;g__Ottowia;s__	No Cluster Assigned	1.17845				Activated Sludge	State B	Week 2
BIN0022	114996	1	k101_629549	1091		d__Bacteria;p__Proteobacteria;c__Gammaproteobacteria;o__Burkholderiales;f__Burkholderiaceae;g__Ottowia;s__	4	1.17521			F_traH;F_traG	Activated Sludge	State B	Week 2
BIN0082	37603	1	k101_376092	1174		Unclassified	15	3.3399				Activated Sludge	State B	Week 2
BIN0082	37603	1	k101_377896	2897		Unclassified	5	1.35348			G_tfc2;G_tfc3;T_virB1;G_tfc5	Activated Sludge	State B	Week 2
BIN0082	37603	6	k101_394066	2203		Unclassified	No Cluster Assigned	10.6792				Activated Sludge	State B	Week 2
BIN0082	37603	1	k101_543470	1375		Unclassified	No Cluster Assigned	2.85167				Activated Sludge	State B	Week 2
BIN0082	37603	1	k101_556592	1108		Unclassified	6	3.53884	MPF_T	mate-pair-formation	virb4;G_tfc15	Activated Sludge	State B	Week 2
BIN0082	37603	1	k101_556592	1108		Unclassified	6	3.53884	MPF_G	mate-pair-formation	virb4;G_tfc15	Activated Sludge	State B	Week 2
BIN0014	113016	1	k101_714503	4399		d__Bacteria;p__Proteobacteria;c__Alphaproteobacteria;o__Sphingomonadales;f__Sphingomonadaceae;g__Novosphingobium;s__	No Cluster Assigned	0.296572				Activated Sludge	State B	Week 2
BIN0021	109718	1	k101_714503	4399		d__Bacteria;p__Proteobacteria;c__Alphaproteobacteria;o__Sphingomonadales;f__Sphingomonadaceae;g__Novosphingobium;s__	No Cluster Assigned	0.305486				Activated Sludge	State B	Week 2
BIN0001	193078	1	k101_549469	1088		d__Bacteria;p__Proteobacteria;c__Gammaproteobacteria;o__Burkholderiales;f__Burkholderiaceae;g__Aquabacterium_A;s__Aquabacterium_A	No Cluster Assigned	0.701879				Activated Sludge	State B	Week 2
BIN0005	196662	1	k101_377896	2897		d__Bacteria;p__Proteobacteria;c__Gammaproteobacteria;o__Burkholderiales;f__Rhodocyclaceae;g__Zoogloea;s__Zoogloea	5	0.258794			G_tfc2;G_tfc3;T_virB1;G_tfc5	Activated Sludge	State B	Week 2
BIN0002	184572	2	k101_605686	2135		d__Bacteria;p__Proteobacteria;c__Gammaproteobacteria;o__Burkholderiales;f__Burkholderiaceae;g__Quisquiliibacterium;s__	No Cluster Assigned	0.748325				Activated Sludge	State B	Week 2
BIN0003	215754	1	k101_690969	1099		d__Bacteria;p__Proteobacteria;c__Gammaproteobacteria;o__Burkholderiales;f__Burkholderiaceae;g__JADJCH01;s__	3	0.621824				Activated Sludge	State B	Week 2
BIN0044	57529	1	k101_627033	2253		d__Bacteria;p__Proteobacteria;c__Gammaproteobacteria;o__Burkholderiales;f__Burkholderiaceae;g__Ottowia;s__Ottowia	9	1.13756			G_tfc8;G_tfc9;G_tfc10	Activated Sludge	State B	Week 2
BIN0014	113016	1	k101_714503	4399		d__Bacteria;p__Proteobacteria;c__Alphaproteobacteria;o__Sphingomonadales;f__Sphingomonadaceae;g__Novosphingobium;s__	No Cluster Assigned	0.296572				Activated Sludge	State B	Week 2
BIN0068	49836	1	k101_543470	1375		d__Bacteria;p__Proteobacteria;c__Gammaproteobacteria;o__Burkholderiales;f__Burkholderiaceae;g__Ottowia;s__	No Cluster Assigned	2.15168				Activated Sludge	State B	Week 2
BIN0068	49836	1	k101_690969	1099		d__Bacteria;p__Proteobacteria;c__Gammaproteobacteria;o__Burkholderiales;f__Burkholderiaceae;g__Ottowia;s__	3	2.69205				Activated Sludge	State B	Week 2
BIN0075	56928	1	k101_434534	1150		Unclassified	No Cluster Assigned	2.25216				Activated Sludge	State B	Week 2
BIN0123	16552	1	k101_556592	1108		Unclassified	6	8.03958	MPF_T	mate-pair-formation	virb4;G_tfc15	Activated Sludge	State B	Week 2
BIN0123	16552	1	k101_556592	1108		Unclassified	6	8.03958	MPF_G	mate-pair-formation	virb4;G_tfc15	Activated Sludge	State B	Week 2
BIN0123	16552	1	k101_741916	5024		Unclassified	9	1.77306			G_tfc7;G_tfc8;G_tfc9;G_tfc10	Activated Sludge	State B	Week 2
BIN0008	285150	1	k101_612123	2879		d__Bacteria;p__Proteobacteria;c__Gammaproteobacteria;o__Burkholderiales;f__Rhodocyclaceae;g__JAEUNL01;s__JAEUNL01	No Cluster Assigned	0.179601				Activated Sludge	State B	Week 2
BIN0001	193078	1	k101_608782	1243		d__Bacteria;p__Proteobacteria;c__Gammaproteobacteria;o__Burkholderiales;f__Burkholderiaceae;g__Aquabacterium_A;s__Aquabacterium_A	9	0.614356			t4cp1;G_tfc7	Activated Sludge	State B	Week 2
BIN0022	114996	1	k101_439757	1327		d__Bacteria;p__Proteobacteria;c__Gammaproteobacteria;o__Burkholderiales;f__Burkholderiaceae;g__Ottowia;s__	4	0.966207			F_traG	Activated Sludge	State B	Week 2
BIN0029	77619	1	k101_608782	1243		d__Bacteria;p__Bacteroidota;c__Bacteroidia;o__AKYH767-A;f__OLB10;g__OLB10;s__OLB10	9	1.52822			t4cp1;G_tfc7	Activated Sludge	State B	Week 2
BIN0021	109718	1	k101_714503	4399		d__Bacteria;p__Proteobacteria;c__Alphaproteobacteria;o__Sphingomonadales;f__Sphingomonadaceae;g__Novosphingobium;s__	No Cluster Assigned	0.305486				Activated Sludge	State B	Week 2
BIN0082	37603	1	k101_377974	2331		Unclassified	No Cluster Assigned	1.68213			G_tfc2;G_tfc3	Activated Sludge	State B	Week 2
BIN0082	37603	1	k101_394066	2203		Unclassified	No Cluster Assigned	1.77986				Activated Sludge	State B	Week 2
BIN0082	37603	1	k101_377974	2331		Unclassified	No Cluster Assigned	1.68213			G_tfc2;G_tfc3	Activated Sludge	State B	Week 2
BIN0031	81480	1	k101_556592	1108		d__Bacteria;p__Proteobacteria;c__Gammaproteobacteria;o__Burkholderiales;f__Burkholderiaceae;g__Acidovorax;s__	6	1.63318	MPF_T	mate-pair-formation	virb4;G_tfc15	Activated Sludge	State B	Week 2
BIN0031	81480	1	k101_556592	1108		d__Bacteria;p__Proteobacteria;c__Gammaproteobacteria;o__Burkholderiales;f__Burkholderiaceae;g__Acidovorax;s__	6	1.63318	MPF_G	mate-pair-formation	virb4;G_tfc15	Activated Sludge	State B	Week 2
BIN0022	114996	1	k101_357748	1118		d__Bacteria;p__Proteobacteria;c__Gammaproteobacteria;o__Burkholderiales;f__Burkholderiaceae;g__Ottowia;s__	No Cluster Assigned	1.14683				Activated Sludge	State B	Week 2
BIN0014	113016	1	k101_391657	1844		d__Bacteria;p__Proteobacteria;c__Alphaproteobacteria;o__Sphingomonadales;f__Sphingomonadaceae;g__Novosphingobium;s__	No Cluster Assigned	0.707494				Activated Sludge	State B	Week 2
BIN0003	215754	1	k101_444813	1248		d__Bacteria;p__Proteobacteria;c__Gammaproteobacteria;o__Burkholderiales;f__Burkholderiaceae;g__JADJCH01;s__	No Cluster Assigned	0.547583				Activated Sludge	State B	Week 2
BIN0014	113016	3	k101_714503	4399		d__Bacteria;p__Proteobacteria;c__Alphaproteobacteria;o__Sphingomonadales;f__Sphingomonadaceae;g__Novosphingobium;s__	No Cluster Assigned	0.889715				Activated Sludge	State B	Week 2
BIN0005	196662	1	k101_728168	1103		d__Bacteria;p__Proteobacteria;c__Gammaproteobacteria;o__Burkholderiales;f__Rhodocyclaceae;g__Zoogloea;s__Zoogloea	27	0.679716			G_tfc14;G_tfc15	Activated Sludge	State B	Week 2
BIN0075	56928	1	k101_543470	1375		Unclassified	No Cluster Assigned	1.88363				Activated Sludge	State B	Week 2
BIN0002	184572	1	k101_439757	1327		d__Bacteria;p__Proteobacteria;c__Gammaproteobacteria;o__Burkholderiales;f__Burkholderiaceae;g__Quisquiliibacterium;s__	4	0.601987			F_traG	Activated Sludge	State B	Week 2
BIN0002	184572	1	k101_605686	2135		d__Bacteria;p__Proteobacteria;c__Gammaproteobacteria;o__Burkholderiales;f__Burkholderiaceae;g__Quisquiliibacterium;s__	No Cluster Assigned	0.374162				Activated Sludge	State B	Week 2
BIN0099	15195	1	k101_448503	1153		Unclassified	No Cluster Assigned	8.41577				Activated Sludge	State B	Week 2
BIN0019	174649	1	k101_556752	6104		d__Bacteria;p__Proteobacteria;c__Alphaproteobacteria;o__Sphingomonadales;f__Sphingomonadaceae;g__Chakrabartia;s__	No Cluster Assigned	0.138307				Activated Sludge	State B	Week 2
BIN0014	113016	1	k101_391657	1844		d__Bacteria;p__Proteobacteria;c__Alphaproteobacteria;o__Sphingomonadales;f__Sphingomonadaceae;g__Novosphingobium;s__	No Cluster Assigned	0.707494				Activated Sludge	State B	Week 2
BIN0014	113016	2	k101_714503	4399		d__Bacteria;p__Proteobacteria;c__Alphaproteobacteria;o__Sphingomonadales;f__Sphingomonadaceae;g__Novosphingobium;s__	No Cluster Assigned	0.593144				Activated Sludge	State B	Week 2
BIN0038	57503	1	k101_608782	1243		d__Bacteria;p__Proteobacteria;c__Gammaproteobacteria;o__Burkholderiales;f__Burkholderiaceae;g__Ottowia;s__Ottowia	9	2.06282			t4cp1;G_tfc7	Activated Sludge	State B	Week 2
BIN0059	25707	1	k101_507245	2996		d__Bacteria;p__Proteobacteria;c__Gammaproteobacteria;o__Burkholderiales;f__Burkholderiaceae;g__JAABQG01;s__	No Cluster Assigned	1.91439				Activated Sludge	State B	Week 2
BIN0075	56928	1	k101_376092	1174		Unclassified	15	2.20612				Activated Sludge	State B	Week 2
BIN0068	49836	1	k101_468638	1915		d__Bacteria;p__Proteobacteria;c__Gammaproteobacteria;o__Burkholderiales;f__Burkholderiaceae;g__Ottowia;s__	No Cluster Assigned	1.54494				Activated Sludge	State B	Week 2
BIN0068	49836	1	k101_394066	2203		d__Bacteria;p__Proteobacteria;c__Gammaproteobacteria;o__Burkholderiales;f__Burkholderiaceae;g__Ottowia;s__	No Cluster Assigned	1.34297				Activated Sludge	State B	Week 2
BIN0068	49836	2	k101_468638	1915		d__Bacteria;p__Proteobacteria;c__Gammaproteobacteria;o__Burkholderiales;f__Burkholderiaceae;g__Ottowia;s__	No Cluster Assigned	3.08988				Activated Sludge	State B	Week 2
BIN0068	49836	1	k101_543470	1375		d__Bacteria;p__Proteobacteria;c__Gammaproteobacteria;o__Burkholderiales;f__Burkholderiaceae;g__Ottowia;s__	No Cluster Assigned	2.15168				Activated Sludge	State B	Week 2
BIN0068	49836	1	k101_556592	1108		d__Bacteria;p__Proteobacteria;c__Gammaproteobacteria;o__Burkholderiales;f__Burkholderiaceae;g__Ottowia;s__	6	2.67018	MPF_T	mate-pair-formation	virb4;G_tfc15	Activated Sludge	State B	Week 2
BIN0068	49836	1	k101_556592	1108		d__Bacteria;p__Proteobacteria;c__Gammaproteobacteria;o__Burkholderiales;f__Burkholderiaceae;g__Ottowia;s__	6	2.67018	MPF_G	mate-pair-formation	virb4;G_tfc15	Activated Sludge	State B	Week 2
BIN0021	109718	1	k101_714503	4399		d__Bacteria;p__Proteobacteria;c__Alphaproteobacteria;o__Sphingomonadales;f__Sphingomonadaceae;g__Novosphingobium;s__	No Cluster Assigned	0.305486				Activated Sludge	State B	Week 2
BIN0027	62892	1	k101_446126	1103		d__Bacteria;p__Proteobacteria;c__Alphaproteobacteria;o__Sphingomonadales;f__Sphingomonadaceae;g__Novosphingobium;s__	No Cluster Assigned	2.12546				Activated Sludge	State B	Week 2
BIN0044	57529	1	k101_377896	2897		d__Bacteria;p__Proteobacteria;c__Gammaproteobacteria;o__Burkholderiales;f__Burkholderiaceae;g__Ottowia;s__Ottowia	5	0.884685			G_tfc2;G_tfc3;T_virB1;G_tfc5	Activated Sludge	State B	Week 2
BIN0044	57529	1	k101_543470	1375		d__Bacteria;p__Proteobacteria;c__Gammaproteobacteria;o__Burkholderiales;f__Burkholderiaceae;g__Ottowia;s__Ottowia	No Cluster Assigned	1.86395				Activated Sludge	State B	Week 2
BIN0044	57529	1	k101_556592	1108		d__Bacteria;p__Proteobacteria;c__Gammaproteobacteria;o__Burkholderiales;f__Burkholderiaceae;g__Ottowia;s__Ottowia	6	2.31311	MPF_T	mate-pair-formation	virb4;G_tfc15	Activated Sludge	State B	Week 2
BIN0044	57529	1	k101_556592	1108		d__Bacteria;p__Proteobacteria;c__Gammaproteobacteria;o__Burkholderiales;f__Burkholderiaceae;g__Ottowia;s__Ottowia	6	2.31311	MPF_G	mate-pair-formation	virb4;G_tfc15	Activated Sludge	State B	Week 2
BIN0044	57529	1	k101_627033	2253		d__Bacteria;p__Proteobacteria;c__Gammaproteobacteria;o__Burkholderiales;f__Burkholderiaceae;g__Ottowia;s__Ottowia	9	1.13756			G_tfc8;G_tfc9;G_tfc10	Activated Sludge	State B	Week 2
BIN0044	57529	1	k101_728168	1103		d__Bacteria;p__Proteobacteria;c__Gammaproteobacteria;o__Burkholderiales;f__Burkholderiaceae;g__Ottowia;s__Ottowia	27	2.3236			G_tfc14;G_tfc15	Activated Sludge	State B	Week 2
BIN0071	62022	1	k101_341981	2584		Unclassified	No Cluster Assigned	0.919995				Activated Sludge	State B	Week 2
BIN0004	277218	1	k101_341981	2584		d__Bacteria;p__Myxococcota;c__Myxococcia;o__Myxococcales;f__Anaeromyxobacteraceae;g__JADKCZ01;s__	No Cluster Assigned	0.205831				Activated Sludge	State B	Week 2
BIN0005	196662	1	k101_341981	2584		d__Bacteria;p__Proteobacteria;c__Gammaproteobacteria;o__Burkholderiales;f__Rhodocyclaceae;g__Zoogloea;s__Zoogloea	No Cluster Assigned	0.290142				Activated Sludge	State B	Week 2
BIN0003	215754	1	k101_341981	2584		d__Bacteria;p__Proteobacteria;c__Gammaproteobacteria;o__Burkholderiales;f__Burkholderiaceae;g__JADJCH01;s__	No Cluster Assigned	0.264468				Activated Sludge	State B	Week 2
BIN0071	62022	2	k101_341981	2584		Unclassified	No Cluster Assigned	1.83999				Activated Sludge	State B	Week 2
BIN0018	82100	1	k101_341981	2584		d__Bacteria;p__Proteobacteria;c__Gammaproteobacteria;o__Burkholderiales;f__Rhodocyclaceae;g__Methyloversatilis;s__Methyloversatilis	No Cluster Assigned	0.695005				Activated Sludge	State B	Week 2
BIN0071	62022	1	k101_341981	2584		Unclassified	No Cluster Assigned	0.919995				Activated Sludge	State B	Week 2
BIN0071	62022	1	k101_341981	2584		Unclassified	No Cluster Assigned	0.919995				Activated Sludge	State B	Week 2
BIN0017	109328	1	k101_341981	2584		d__Bacteria;p__Proteobacteria;c__Gammaproteobacteria;o__Burkholderiales;f__Burkholderiaceae;g__Tibeticola;s__Tibeticola	No Cluster Assigned	0.521915				Activated Sludge	State B	Week 2
BIN0071	62022	5	k101_341981	2584		Unclassified	No Cluster Assigned	4.59998				Activated Sludge	State B	Week 2
BIN0017	109328	1	k101_341981	2584		d__Bacteria;p__Proteobacteria;c__Gammaproteobacteria;o__Burkholderiales;f__Burkholderiaceae;g__Tibeticola;s__Tibeticola	No Cluster Assigned	0.521915				Activated Sludge	State B	Week 2
BIN0030	87596	1	k101_341981	2584		d__Bacteria;p__Proteobacteria;c__Gammaproteobacteria;o__Burkholderiales;f__Thiobacillaceae;g__Thiobacillus;s__Thiobacillus	No Cluster Assigned	0.651399				Activated Sludge	State B	Week 2
BIN0071	62022	1	k101_341981	2584		Unclassified	No Cluster Assigned	0.919995				Activated Sludge	State B	Week 2
BIN0071	62022	1	k101_341981	2584		Unclassified	No Cluster Assigned	0.919995				Activated Sludge	State B	Week 2
BIN0071	62022	1	k101_341981	2584		Unclassified	No Cluster Assigned	0.919995				Activated Sludge	State B	Week 2
BIN0071	62022	1	k101_341981	2584		Unclassified	No Cluster Assigned	0.919995				Activated Sludge	State B	Week 2
BIN0001	193078	1	k101_341981	2584		d__Bacteria;p__Proteobacteria;c__Gammaproteobacteria;o__Burkholderiales;f__Burkholderiaceae;g__Aquabacterium_A;s__Aquabacterium_A	No Cluster Assigned	0.295528				Activated Sludge	State B	Week 2
BIN0001	193078	1	k101_341981	2584		d__Bacteria;p__Proteobacteria;c__Gammaproteobacteria;o__Burkholderiales;f__Burkholderiaceae;g__Aquabacterium_A;s__Aquabacterium_A	No Cluster Assigned	0.295528				Activated Sludge	State B	Week 2
BIN0003	215754	1	k101_341981	2584		d__Bacteria;p__Proteobacteria;c__Gammaproteobacteria;o__Burkholderiales;f__Burkholderiaceae;g__JADJCH01;s__	No Cluster Assigned	0.264468				Activated Sludge	State B	Week 2
BIN0068	49836	1	k101_341981	2584		d__Bacteria;p__Proteobacteria;c__Gammaproteobacteria;o__Burkholderiales;f__Burkholderiaceae;g__Ottowia;s__	No Cluster Assigned	1.14495				Activated Sludge	State B	Week 2
BIN0001	193078	2	k101_341981	2584		d__Bacteria;p__Proteobacteria;c__Gammaproteobacteria;o__Burkholderiales;f__Burkholderiaceae;g__Aquabacterium_A;s__Aquabacterium_A	No Cluster Assigned	0.591056				Activated Sludge	State B	Week 2
BIN0022	114996	1	k101_341981	2584		d__Bacteria;p__Proteobacteria;c__Gammaproteobacteria;o__Burkholderiales;f__Burkholderiaceae;g__Ottowia;s__	No Cluster Assigned	0.496191				Activated Sludge	State B	Week 2
BIN0017	109328	1	k101_341981	2584		d__Bacteria;p__Proteobacteria;c__Gammaproteobacteria;o__Burkholderiales;f__Burkholderiaceae;g__Tibeticola;s__Tibeticola	No Cluster Assigned	0.521915				Activated Sludge	State B	Week 2
BIN0071	62022	1	k101_341981	2584		Unclassified	No Cluster Assigned	0.919995				Activated Sludge	State B	Week 2
BIN0003	215754	1	k101_341981	2584		d__Bacteria;p__Proteobacteria;c__Gammaproteobacteria;o__Burkholderiales;f__Burkholderiaceae;g__JADJCH01;s__	No Cluster Assigned	0.264468				Activated Sludge	State B	Week 2
BIN0098	38810	1	k101_341981	2584		Unclassified	No Cluster Assigned	1.47024				Activated Sludge	State B	Week 2
BIN0063	40547	1	k101_690969	1099		d__Bacteria;p__Proteobacteria;c__Gammaproteobacteria;o__Burkholderiales;f__Burkholderiaceae;g__Ottowia;s__	3	3.30878				Activated Sludge	State B	Week 2
BIN0022	114996	1	k101_690969	1099		d__Bacteria;p__Proteobacteria;c__Gammaproteobacteria;o__Burkholderiales;f__Burkholderiaceae;g__Ottowia;s__	3	1.16666				Activated Sludge	State B	Week 2
BIN0021	109718	1	k101_391657	1844		d__Bacteria;p__Proteobacteria;c__Alphaproteobacteria;o__Sphingomonadales;f__Sphingomonadaceae;g__Novosphingobium;s__	No Cluster Assigned	0.728761				Activated Sludge	State B	Week 2
BIN0076	29966	1	k101_376092	1174		d__Bacteria;p__Proteobacteria;c__Gammaproteobacteria;o__Burkholderiales;f__Burkholderiaceae;g__Ottowia;s__	15	4.19109				Activated Sludge	State B	Week 2
BIN0009	193285	1	k101_456910	1126		d__Bacteria;p__Proteobacteria;c__Gammaproteobacteria;o__Burkholderiales;f__Rhodocyclaceae;g__Zoogloea;s__Zoogloea	No Cluster Assigned	0.677466				Activated Sludge	State B	Week 2
BIN0038	57503	1	k101_556592	1108		d__Bacteria;p__Proteobacteria;c__Gammaproteobacteria;o__Burkholderiales;f__Burkholderiaceae;g__Ottowia;s__Ottowia	6	2.31416	MPF_T	mate-pair-formation	virb4;G_tfc15	Activated Sludge	State B	Week 2
BIN0038	57503	1	k101_556592	1108		d__Bacteria;p__Proteobacteria;c__Gammaproteobacteria;o__Burkholderiales;f__Burkholderiaceae;g__Ottowia;s__Ottowia	6	2.31416	MPF_G	mate-pair-formation	virb4;G_tfc15	Activated Sludge	State B	Week 2
BIN0007	363071	1	k101_605686	2135		d__Bacteria;p__Verrucomicrobiota;c__Verrucomicrobiae;o__Verrucomicrobiales;f__Verrucomicrobiaceae;g__Prosthecobacter;s__	No Cluster Assigned	0.19021				Activated Sludge	State B	Week 2
BIN0075	56928	2	k101_376092	1174		Unclassified	15	4.41225				Activated Sludge	State B	Week 2
BIN0075	56928	1	k101_377974	2331		Unclassified	No Cluster Assigned	1.11111			G_tfc2;G_tfc3	Activated Sludge	State B	Week 2
BIN0075	56928	1	k101_394066	2203		Unclassified	No Cluster Assigned	1.17566				Activated Sludge	State B	Week 2
BIN0075	56928	1	k101_468638	1915		Unclassified	No Cluster Assigned	1.35247				Activated Sludge	State B	Week 2
BIN0075	56928	1	k101_690969	1099		Unclassified	3	2.35668				Activated Sludge	State B	Week 2
BIN0051	73240	1	k101_661949	1874		d__Bacteria;p__Proteobacteria;c__Gammaproteobacteria;o__Burkholderiales;f__Rhodocyclaceae;g__Methyloversatilis;s__	No Cluster Assigned	1.07425				Activated Sludge	State B	Week 2
BIN0098	38810	2	k101_394066	2203		Unclassified	No Cluster Assigned	3.44902				Activated Sludge	State B	Week 2
BIN0098	38810	1	k101_556592	1108		Unclassified	6	3.42879	MPF_T	mate-pair-formation	virb4;G_tfc15	Activated Sludge	State B	Week 2
BIN0098	38810	1	k101_556592	1108		Unclassified	6	3.42879	MPF_G	mate-pair-formation	virb4;G_tfc15	Activated Sludge	State B	Week 2
BIN0098	38810	1	k101_690969	1099		Unclassified	3	3.45687				Activated Sludge	State B	Week 2
BIN0098	38810	2	k101_394066	2203		Unclassified	No Cluster Assigned	3.44902				Activated Sludge	State B	Week 2
BIN0076	29966	1	k101_377896	2897		d__Bacteria;p__Proteobacteria;c__Gammaproteobacteria;o__Burkholderiales;f__Burkholderiaceae;g__Ottowia;s__	5	1.69843			G_tfc2;G_tfc3;T_virB1;G_tfc5	Activated Sludge	State B	Week 2
BIN0042	46924	3	k101_477474	5081		d__Bacteria;p__Proteobacteria;c__Alphaproteobacteria;o__Rhodobacterales;f__Rhodobacteraceae;g__KMS-5;s__	No Cluster Assigned	1.85524				Activated Sludge	State B	Week 2
BIN0009	193285	1	k101_670917	3136		d__Bacteria;p__Proteobacteria;c__Gammaproteobacteria;o__Burkholderiales;f__Rhodocyclaceae;g__Zoogloea;s__Zoogloea	12	0.243248				Activated Sludge	State B	Week 2
BIN0003	215754	1	k101_661949	1874		d__Bacteria;p__Proteobacteria;c__Gammaproteobacteria;o__Burkholderiales;f__Burkholderiaceae;g__JADJCH01;s__	No Cluster Assigned	0.364666				Activated Sludge	State B	Week 2
BIN0008	285150	1	k101_612123	2879		d__Bacteria;p__Proteobacteria;c__Gammaproteobacteria;o__Burkholderiales;f__Rhodocyclaceae;g__JAEUNL01;s__JAEUNL01	No Cluster Assigned	0.179601				Activated Sludge	State B	Week 2
BIN0139	10392	2	k101_367280	1657		Unclassified	6	17.1251			virb4	Activated Sludge	State B	Week 2
BIN0139	10392	1	k101_377896	2897		Unclassified	5	4.89752			G_tfc2;G_tfc3;T_virB1;G_tfc5	Activated Sludge	State B	Week 2
BIN0139	10392	1	k101_377974	2331		Unclassified	No Cluster Assigned	6.08671			G_tfc2;G_tfc3	Activated Sludge	State B	Week 2
BIN0139	10392	2	k101_394066	2203		Unclassified	No Cluster Assigned	12.8807				Activated Sludge	State B	Week 2
BIN0139	10392	3	k101_556592	1108		Unclassified	6	38.4155	MPF_T	mate-pair-formation	virb4;G_tfc15	Activated Sludge	State B	Week 2
BIN0139	10392	3	k101_556592	1108		Unclassified	6	38.4155	MPF_G	mate-pair-formation	virb4;G_tfc15	Activated Sludge	State B	Week 2
BIN0139	10392	1	k101_608782	1243		Unclassified	9	11.4144			t4cp1;G_tfc7	Activated Sludge	State B	Week 2
BIN0139	10392	1	k101_690969	1099		Unclassified	3	12.91				Activated Sludge	State B	Week 2
BIN0006	146788	1	k101_715586	1030		d__Bacteria;p__Proteobacteria;c__Gammaproteobacteria;o__Competibacterales;f__Competibacteraceae;g__Competibacter_A;s__	No Cluster Assigned	0.975205				Activated Sludge	State B	Week 2
BIN0074	30499	1	k101_377974	2331		d__Bacteria;p__Proteobacteria;c__Gammaproteobacteria;o__Burkholderiales;f__Burkholderiaceae;g__Ottowia;s__	No Cluster Assigned	2.07394			G_tfc2;G_tfc3	Activated Sludge	State B	Week 2
BIN0074	30499	1	k101_549469	1088		d__Bacteria;p__Proteobacteria;c__Gammaproteobacteria;o__Burkholderiales;f__Burkholderiaceae;g__Ottowia;s__	No Cluster Assigned	4.44334				Activated Sludge	State B	Week 2
BIN0074	30499	1	k101_556592	1108		d__Bacteria;p__Proteobacteria;c__Gammaproteobacteria;o__Burkholderiales;f__Burkholderiaceae;g__Ottowia;s__	6	4.36313	MPF_T	mate-pair-formation	virb4;G_tfc15	Activated Sludge	State B	Week 2
BIN0074	30499	1	k101_556592	1108		d__Bacteria;p__Proteobacteria;c__Gammaproteobacteria;o__Burkholderiales;f__Burkholderiaceae;g__Ottowia;s__	6	4.36313	MPF_G	mate-pair-formation	virb4;G_tfc15	Activated Sludge	State B	Week 2
BIN0074	30499	1	k101_670917	3136		d__Bacteria;p__Proteobacteria;c__Gammaproteobacteria;o__Burkholderiales;f__Burkholderiaceae;g__Ottowia;s__	12	1.54157				Activated Sludge	State B	Week 2
BIN0094	21512	1	k101_549469	1088		d__Bacteria;p__Patescibacteria;c__Saccharimonadia;o__Saccharimonadales;f__UBA5946;g__;s__	No Cluster Assigned	6.29962				Activated Sludge	State B	Week 2
BIN0015	73921	1	k101_568012	1482		d__Bacteria;p__Proteobacteria;c__Gammaproteobacteria;o__Competibacterales;f__Competibacteraceae;g__Competibacter;s__Competibacter	49	1.34588				Activated Sludge	State B	Week 2
BIN0102	20286	1	k101_448503	1153		Unclassified	No Cluster Assigned	6.30374				Activated Sludge	State B	Week 2
BIN0044	57529	1	k101_376092	1174		d__Bacteria;p__Proteobacteria;c__Gammaproteobacteria;o__Burkholderiales;f__Burkholderiaceae;g__Ottowia;s__Ottowia	15	2.18308				Activated Sludge	State B	Week 2
BIN0021	109718	1	k101_391657	1844		d__Bacteria;p__Proteobacteria;c__Alphaproteobacteria;o__Sphingomonadales;f__Sphingomonadaceae;g__Novosphingobium;s__	No Cluster Assigned	0.728761				Activated Sludge	State B	Week 2
BIN0011	146816	1	k101_491520	1224		d__Bacteria;p__Proteobacteria;c__Gammaproteobacteria;o__Burkholderiales;f__Rhodocyclaceae;g__Methyloversatilis;s__	25	0.820482			G_tfc24	Activated Sludge	State B	Week 2
BIN0014	113016	1	k101_391657	1844		d__Bacteria;p__Proteobacteria;c__Alphaproteobacteria;o__Sphingomonadales;f__Sphingomonadaceae;g__Novosphingobium;s__	No Cluster Assigned	0.707494				Activated Sludge	State B	Week 2
BIN0014	113016	3	k101_714503	4399		d__Bacteria;p__Proteobacteria;c__Alphaproteobacteria;o__Sphingomonadales;f__Sphingomonadaceae;g__Novosphingobium;s__	No Cluster Assigned	0.889715				Activated Sludge	State B	Week 2
BIN0022	114996	1	k101_490831	1473		d__Bacteria;p__Proteobacteria;c__Gammaproteobacteria;o__Burkholderiales;f__Burkholderiaceae;g__Ottowia;s__	5	0.870439			G_tfc2	Activated Sludge	State B	Week 2
BIN0022	114996	1	k101_549469	1088		d__Bacteria;p__Proteobacteria;c__Gammaproteobacteria;o__Burkholderiales;f__Burkholderiaceae;g__Ottowia;s__	No Cluster Assigned	1.17845				Activated Sludge	State B	Week 2
BIN0022	114996	1	k101_556592	1108		d__Bacteria;p__Proteobacteria;c__Gammaproteobacteria;o__Burkholderiales;f__Burkholderiaceae;g__Ottowia;s__	6	1.15718	MPF_T	mate-pair-formation	virb4;G_tfc15	Activated Sludge	State B	Week 2
BIN0022	114996	1	k101_556592	1108		d__Bacteria;p__Proteobacteria;c__Gammaproteobacteria;o__Burkholderiales;f__Burkholderiaceae;g__Ottowia;s__	6	1.15718	MPF_G	mate-pair-formation	virb4;G_tfc15	Activated Sludge	State B	Week 2
BIN0014	113016	29	k101_714503	4399		d__Bacteria;p__Proteobacteria;c__Alphaproteobacteria;o__Sphingomonadales;f__Sphingomonadaceae;g__Novosphingobium;s__	No Cluster Assigned	8.60058				Activated Sludge	State B	Week 2
BIN0038	57503	1	k101_394066	2203		d__Bacteria;p__Proteobacteria;c__Gammaproteobacteria;o__Burkholderiales;f__Burkholderiaceae;g__Ottowia;s__Ottowia	No Cluster Assigned	1.16391				Activated Sludge	State B	Week 2
BIN0038	57503	1	k101_543470	1375		d__Bacteria;p__Proteobacteria;c__Gammaproteobacteria;o__Burkholderiales;f__Burkholderiaceae;g__Ottowia;s__Ottowia	No Cluster Assigned	1.86479				Activated Sludge	State B	Week 2
BIN0038	57503	1	k101_556592	1108		d__Bacteria;p__Proteobacteria;c__Gammaproteobacteria;o__Burkholderiales;f__Burkholderiaceae;g__Ottowia;s__Ottowia	6	2.31416	MPF_T	mate-pair-formation	virb4;G_tfc15	Activated Sludge	State B	Week 2
BIN0038	57503	1	k101_556592	1108		d__Bacteria;p__Proteobacteria;c__Gammaproteobacteria;o__Burkholderiales;f__Burkholderiaceae;g__Ottowia;s__Ottowia	6	2.31416	MPF_G	mate-pair-formation	virb4;G_tfc15	Activated Sludge	State B	Week 2
BIN0068	49836	2	k101_394066	2203		d__Bacteria;p__Proteobacteria;c__Gammaproteobacteria;o__Burkholderiales;f__Burkholderiaceae;g__Ottowia;s__	No Cluster Assigned	2.68594				Activated Sludge	State B	Week 2
BIN0068	49836	2	k101_468638	1915		d__Bacteria;p__Proteobacteria;c__Gammaproteobacteria;o__Burkholderiales;f__Burkholderiaceae;g__Ottowia;s__	No Cluster Assigned	3.08988				Activated Sludge	State B	Week 2
BIN0059	25707	2	k101_507245	2996		d__Bacteria;p__Proteobacteria;c__Gammaproteobacteria;o__Burkholderiales;f__Burkholderiaceae;g__JAABQG01;s__	No Cluster Assigned	3.82878				Activated Sludge	State B	Week 2
BIN0044	57529	1	k101_357748	1118		d__Bacteria;p__Proteobacteria;c__Gammaproteobacteria;o__Burkholderiales;f__Burkholderiaceae;g__Ottowia;s__Ottowia	No Cluster Assigned	2.29243				Activated Sludge	State B	Week 2
BIN0044	57529	1	k101_556592	1108		d__Bacteria;p__Proteobacteria;c__Gammaproteobacteria;o__Burkholderiales;f__Burkholderiaceae;g__Ottowia;s__Ottowia	6	2.31311	MPF_T	mate-pair-formation	virb4;G_tfc15	Activated Sludge	State B	Week 2
BIN0044	57529	1	k101_556592	1108		d__Bacteria;p__Proteobacteria;c__Gammaproteobacteria;o__Burkholderiales;f__Burkholderiaceae;g__Ottowia;s__Ottowia	6	2.31311	MPF_G	mate-pair-formation	virb4;G_tfc15	Activated Sludge	State B	Week 2
BIN0038	57503	1	k101_377974	2331		d__Bacteria;p__Proteobacteria;c__Gammaproteobacteria;o__Burkholderiales;f__Burkholderiaceae;g__Ottowia;s__Ottowia	No Cluster Assigned	1.1			G_tfc2;G_tfc3	Activated Sludge	State B	Week 2
BIN0038	57503	1	k101_434534	1150		d__Bacteria;p__Proteobacteria;c__Gammaproteobacteria;o__Burkholderiales;f__Burkholderiaceae;g__Ottowia;s__Ottowia	No Cluster Assigned	2.22964				Activated Sludge	State B	Week 2
BIN0038	57503	1	k101_556592	1108		d__Bacteria;p__Proteobacteria;c__Gammaproteobacteria;o__Burkholderiales;f__Burkholderiaceae;g__Ottowia;s__Ottowia	6	2.31416	MPF_T	mate-pair-formation	virb4;G_tfc15	Activated Sludge	State B	Week 2
BIN0038	57503	1	k101_556592	1108		d__Bacteria;p__Proteobacteria;c__Gammaproteobacteria;o__Burkholderiales;f__Burkholderiaceae;g__Ottowia;s__Ottowia	6	2.31416	MPF_G	mate-pair-formation	virb4;G_tfc15	Activated Sludge	State B	Week 2
BIN0014	113016	5	k101_714503	4399		d__Bacteria;p__Proteobacteria;c__Alphaproteobacteria;o__Sphingomonadales;f__Sphingomonadaceae;g__Novosphingobium;s__	No Cluster Assigned	1.48286				Activated Sludge	State B	Week 2
BIN0123	16552	1	k101_556592	1108		Unclassified	6	8.03958	MPF_T	mate-pair-formation	virb4;G_tfc15	Activated Sludge	State B	Week 2
BIN0123	16552	1	k101_556592	1108		Unclassified	6	8.03958	MPF_G	mate-pair-formation	virb4;G_tfc15	Activated Sludge	State B	Week 2
BIN0018	82100	1	k101_446863	1077		d__Bacteria;p__Proteobacteria;c__Gammaproteobacteria;o__Burkholderiales;f__Rhodocyclaceae;g__Methyloversatilis;s__Methyloversatilis	No Cluster Assigned	1.6675			T_virB9	Activated Sludge	State B	Week 2
BIN0018	82100	1	k101_477973	2509		d__Bacteria;p__Proteobacteria;c__Gammaproteobacteria;o__Burkholderiales;f__Rhodocyclaceae;g__Methyloversatilis;s__Methyloversatilis	45	0.715781			G_tfc7;t4cp1	Activated Sludge	State B	Week 2
BIN0075	56928	1	k101_353142	1390		Unclassified	9	1.8633			t4cp1	Activated Sludge	State B	Week 2
BIN0075	56928	2	k101_376092	1174		Unclassified	15	4.41225				Activated Sludge	State B	Week 2
BIN0075	56928	1	k101_468638	1915		Unclassified	No Cluster Assigned	1.35247				Activated Sludge	State B	Week 2
BIN0082	37603	1	k101_376092	1174		Unclassified	15	3.3399				Activated Sludge	State B	Week 2
BIN0082	37603	1	k101_377896	2897		Unclassified	5	1.35348			G_tfc2;G_tfc3;T_virB1;G_tfc5	Activated Sludge	State B	Week 2
BIN0082	37603	1	k101_377974	2331		Unclassified	No Cluster Assigned	1.68213			G_tfc2;G_tfc3	Activated Sludge	State B	Week 2
BIN0082	37603	15	k101_394066	2203		Unclassified	No Cluster Assigned	26.698				Activated Sludge	State B	Week 2
BIN0082	37603	2	k101_690969	1099		Unclassified	3	7.13565				Activated Sludge	State B	Week 2
BIN0027	62892	1	k101_507740	4485		d__Bacteria;p__Proteobacteria;c__Alphaproteobacteria;o__Sphingomonadales;f__Sphingomonadaceae;g__Novosphingobium;s__	No Cluster Assigned	0.522716				Activated Sludge	State B	Week 2
BIN0017	109328	1	k101_556592	1108		d__Bacteria;p__Proteobacteria;c__Gammaproteobacteria;o__Burkholderiales;f__Burkholderiaceae;g__Tibeticola;s__Tibeticola	6	1.21717	MPF_T	mate-pair-formation	virb4;G_tfc15	Activated Sludge	State B	Week 2
BIN0017	109328	1	k101_556592	1108		d__Bacteria;p__Proteobacteria;c__Gammaproteobacteria;o__Burkholderiales;f__Burkholderiaceae;g__Tibeticola;s__Tibeticola	6	1.21717	MPF_G	mate-pair-formation	virb4;G_tfc15	Activated Sludge	State B	Week 2
BIN0076	29966	2	k101_377974	2331		d__Bacteria;p__Proteobacteria;c__Gammaproteobacteria;o__Burkholderiales;f__Burkholderiaceae;g__Ottowia;s__	No Cluster Assigned	4.22165			G_tfc2;G_tfc3	Activated Sludge	State B	Week 2
BIN0082	37603	14	k101_394066	2203		Unclassified	No Cluster Assigned	24.9181				Activated Sludge	State B	Week 2
BIN0082	37603	2	k101_549469	1088		Unclassified	No Cluster Assigned	7.20779				Activated Sludge	State B	Week 2
BIN0082	37603	1	k101_741916	5024		Unclassified	9	0.780462			G_tfc7;G_tfc8;G_tfc9;G_tfc10	Activated Sludge	State B	Week 2
BIN0113	10957	1	k101_376092	1174		Unclassified	15	11.4621				Activated Sludge	State B	Week 2
BIN0102	20286	1	k101_448503	1153		Unclassified	No Cluster Assigned	6.30374				Activated Sludge	State B	Week 2
BIN0022	114996	1	k101_543470	1375		d__Bacteria;p__Proteobacteria;c__Gammaproteobacteria;o__Burkholderiales;f__Burkholderiaceae;g__Ottowia;s__	No Cluster Assigned	0.932477				Activated Sludge	State B	Week 2
BIN0002	184572	1	k101_398072	1764		d__Bacteria;p__Proteobacteria;c__Gammaproteobacteria;o__Burkholderiales;f__Burkholderiaceae;g__Quisquiliibacterium;s__	45	0.452855			t4cp1	Activated Sludge	State B	Week 2
BIN0002	184572	1	k101_605686	2135		d__Bacteria;p__Proteobacteria;c__Gammaproteobacteria;o__Burkholderiales;f__Burkholderiaceae;g__Quisquiliibacterium;s__	No Cluster Assigned	0.374162				Activated Sludge	State B	Week 2
BIN0074	30499	2	k101_549469	1088		d__Bacteria;p__Proteobacteria;c__Gammaproteobacteria;o__Burkholderiales;f__Burkholderiaceae;g__Ottowia;s__	No Cluster Assigned	8.88667				Activated Sludge	State B	Week 2
BIN0074	30499	1	k101_741916	5024		d__Bacteria;p__Proteobacteria;c__Gammaproteobacteria;o__Burkholderiales;f__Burkholderiaceae;g__Ottowia;s__	9	0.962251			G_tfc7;G_tfc8;G_tfc9;G_tfc10	Activated Sludge	State B	Week 2
BIN0098	38810	2	k101_394066	2203		Unclassified	No Cluster Assigned	3.44902				Activated Sludge	State B	Week 2
BIN0002	184572	1	k101_661949	1874		d__Bacteria;p__Proteobacteria;c__Gammaproteobacteria;o__Burkholderiales;f__Burkholderiaceae;g__Quisquiliibacterium;s__	No Cluster Assigned	0.426274				Activated Sludge	State B	Week 2
BIN0008	285150	2	k101_612123	2879		d__Bacteria;p__Proteobacteria;c__Gammaproteobacteria;o__Burkholderiales;f__Rhodocyclaceae;g__JAEUNL01;s__JAEUNL01	No Cluster Assigned	0.359202				Activated Sludge	State B	Week 2
BIN0011	146816	1	k101_556592	1108		d__Bacteria;p__Proteobacteria;c__Gammaproteobacteria;o__Burkholderiales;f__Rhodocyclaceae;g__Methyloversatilis;s__	6	0.906381	MPF_T	mate-pair-formation	virb4;G_tfc15	Activated Sludge	State B	Week 2
BIN0011	146816	1	k101_556592	1108		d__Bacteria;p__Proteobacteria;c__Gammaproteobacteria;o__Burkholderiales;f__Rhodocyclaceae;g__Methyloversatilis;s__	6	0.906381	MPF_G	mate-pair-formation	virb4;G_tfc15	Activated Sludge	State B	Week 2
BIN0014	113016	4	k101_714503	4399		d__Bacteria;p__Proteobacteria;c__Alphaproteobacteria;o__Sphingomonadales;f__Sphingomonadaceae;g__Novosphingobium;s__	No Cluster Assigned	1.18629				Activated Sludge	State B	Week 2
BIN0014	113016	1	k101_715586	1030		d__Bacteria;p__Proteobacteria;c__Alphaproteobacteria;o__Sphingomonadales;f__Sphingomonadaceae;g__Novosphingobium;s__	No Cluster Assigned	1.26662				Activated Sludge	State B	Week 2
BIN0014	113016	1	k101_714503	4399		d__Bacteria;p__Proteobacteria;c__Alphaproteobacteria;o__Sphingomonadales;f__Sphingomonadaceae;g__Novosphingobium;s__	No Cluster Assigned	0.296572				Activated Sludge	State B	Week 2
BIN0043	63741	1	k101_491520	1224		d__Bacteria;p__Proteobacteria;c__Gammaproteobacteria;o__Burkholderiales;f__Usitatibacteraceae;g__FEB-7;s__	25	1.88983			G_tfc24	Activated Sludge	State B	Week 2
BIN0001	193078	1	k101_661949	1874		d__Bacteria;p__Proteobacteria;c__Gammaproteobacteria;o__Burkholderiales;f__Burkholderiaceae;g__Aquabacterium_A;s__Aquabacterium_A	No Cluster Assigned	0.407494				Activated Sludge	State B	Week 2
BIN0022	114996	1	k101_549469	1088		d__Bacteria;p__Proteobacteria;c__Gammaproteobacteria;o__Burkholderiales;f__Burkholderiaceae;g__Ottowia;s__	No Cluster Assigned	1.17845				Activated Sludge	State B	Week 2
BIN0113	10957	1	k101_377974	2331		Unclassified	No Cluster Assigned	5.77284			G_tfc2;G_tfc3	Activated Sludge	State B	Week 2
BIN0113	10957	5	k101_394066	2203		Unclassified	No Cluster Assigned	30.5413				Activated Sludge	State B	Week 2
BIN0113	10957	2	k101_556592	1108		Unclassified	6	24.2897	MPF_T	mate-pair-formation	virb4;G_tfc15	Activated Sludge	State B	Week 2
BIN0113	10957	2	k101_556592	1108		Unclassified	6	24.2897	MPF_G	mate-pair-formation	virb4;G_tfc15	Activated Sludge	State B	Week 2
BIN0113	10957	1	k101_608782	1243		Unclassified	9	10.8258			t4cp1;G_tfc7	Activated Sludge	State B	Week 2
BIN0028	90237	1	k101_377974	2331		d__Bacteria;p__Proteobacteria;c__Gammaproteobacteria;o__Burkholderiales;f__Thiobacillaceae;g__Thiobacillus;s__	No Cluster Assigned	0.700966			G_tfc2;G_tfc3	Activated Sludge	State B	Week 2
BIN0018	82100	1	k101_629549	1091		d__Bacteria;p__Proteobacteria;c__Gammaproteobacteria;o__Burkholderiales;f__Rhodocyclaceae;g__Methyloversatilis;s__Methyloversatilis	4	1.6461			F_traH;F_traG	Activated Sludge	State B	Week 2
BIN0068	49836	2	k101_394066	2203		d__Bacteria;p__Proteobacteria;c__Gammaproteobacteria;o__Burkholderiales;f__Burkholderiaceae;g__Ottowia;s__	No Cluster Assigned	2.68594				Activated Sludge	State B	Week 2
BIN0068	49836	1	k101_728168	1103		d__Bacteria;p__Proteobacteria;c__Gammaproteobacteria;o__Burkholderiales;f__Burkholderiaceae;g__Ottowia;s__	27	2.68229			G_tfc14;G_tfc15	Activated Sludge	State B	Week 2
BIN0113	10957	1	k101_377974	2331		Unclassified	No Cluster Assigned	5.77284			G_tfc2;G_tfc3	Activated Sludge	State B	Week 2
BIN0113	10957	3	k101_394066	2203		Unclassified	No Cluster Assigned	18.3248				Activated Sludge	State B	Week 2
BIN0113	10957	1	k101_468638	1915		Unclassified	No Cluster Assigned	7.02689				Activated Sludge	State B	Week 2
BIN0113	10957	1	k101_690969	1099		Unclassified	3	12.2443				Activated Sludge	State B	Week 2
BIN0063	40547	1	k101_394066	2203		d__Bacteria;p__Proteobacteria;c__Gammaproteobacteria;o__Burkholderiales;f__Burkholderiaceae;g__Ottowia;s__	No Cluster Assigned	1.65063				Activated Sludge	State B	Week 2
BIN0063	40547	1	k101_434534	1150		d__Bacteria;p__Proteobacteria;c__Gammaproteobacteria;o__Burkholderiales;f__Burkholderiaceae;g__Ottowia;s__	No Cluster Assigned	3.16204				Activated Sludge	State B	Week 2
BIN0063	40547	2	k101_556592	1108		d__Bacteria;p__Proteobacteria;c__Gammaproteobacteria;o__Burkholderiales;f__Burkholderiaceae;g__Ottowia;s__	6	6.5638	MPF_T	mate-pair-formation	virb4;G_tfc15	Activated Sludge	State B	Week 2
BIN0063	40547	2	k101_556592	1108		d__Bacteria;p__Proteobacteria;c__Gammaproteobacteria;o__Burkholderiales;f__Burkholderiaceae;g__Ottowia;s__	6	6.5638	MPF_G	mate-pair-formation	virb4;G_tfc15	Activated Sludge	State B	Week 2
BIN0063	40547	1	k101_629549	1091		d__Bacteria;p__Proteobacteria;c__Gammaproteobacteria;o__Burkholderiales;f__Burkholderiaceae;g__Ottowia;s__	4	3.33304			F_traH;F_traG	Activated Sludge	State B	Week 2
BIN0022	114996	1	k101_377896	2897		d__Bacteria;p__Proteobacteria;c__Gammaproteobacteria;o__Burkholderiales;f__Burkholderiaceae;g__Ottowia;s__	5	0.442581			G_tfc2;G_tfc3;T_virB1;G_tfc5	Activated Sludge	State B	Week 2
BIN0022	114996	1	k101_394066	2203		d__Bacteria;p__Proteobacteria;c__Gammaproteobacteria;o__Burkholderiales;f__Burkholderiaceae;g__Ottowia;s__	No Cluster Assigned	0.582005				Activated Sludge	State B	Week 2
BIN0068	49836	2	k101_468638	1915		d__Bacteria;p__Proteobacteria;c__Gammaproteobacteria;o__Burkholderiales;f__Burkholderiaceae;g__Ottowia;s__	No Cluster Assigned	3.08988				Activated Sludge	State B	Week 2
BIN0068	49836	1	k101_556592	1108		d__Bacteria;p__Proteobacteria;c__Gammaproteobacteria;o__Burkholderiales;f__Burkholderiaceae;g__Ottowia;s__	6	2.67018	MPF_T	mate-pair-formation	virb4;G_tfc15	Activated Sludge	State B	Week 2
BIN0068	49836	1	k101_556592	1108		d__Bacteria;p__Proteobacteria;c__Gammaproteobacteria;o__Burkholderiales;f__Burkholderiaceae;g__Ottowia;s__	6	2.67018	MPF_G	mate-pair-formation	virb4;G_tfc15	Activated Sludge	State B	Week 2
BIN0082	37603	1	k101_376092	1174		Unclassified	15	3.3399				Activated Sludge	State B	Week 2
BIN0038	57503	1	k101_394066	2203		d__Bacteria;p__Proteobacteria;c__Gammaproteobacteria;o__Burkholderiales;f__Burkholderiaceae;g__Ottowia;s__Ottowia	No Cluster Assigned	1.16391				Activated Sludge	State B	Week 2
BIN0038	57503	1	k101_490831	1473		d__Bacteria;p__Proteobacteria;c__Gammaproteobacteria;o__Burkholderiales;f__Burkholderiaceae;g__Ottowia;s__Ottowia	5	1.74073			G_tfc2	Activated Sludge	State B	Week 2
BIN0006	146788	1	k101_605925	1412		d__Bacteria;p__Proteobacteria;c__Gammaproteobacteria;o__Competibacterales;f__Competibacteraceae;g__Competibacter_A;s__	47	0.711375				Activated Sludge	State B	Week 2
BIN0015	73921	1	k101_715586	1030		d__Bacteria;p__Proteobacteria;c__Gammaproteobacteria;o__Competibacterales;f__Competibacteraceae;g__Competibacter;s__Competibacter	No Cluster Assigned	1.93651				Activated Sludge	State B	Week 2
BIN0071	62022	1	k101_350136	1009		Unclassified	No Cluster Assigned	2.35606				Activated Sludge	State B	Week 2
BIN0082	37603	1	k101_394066	2203		Unclassified	No Cluster Assigned	1.77986				Activated Sludge	State B	Week 2
BIN0082	37603	1	k101_690969	1099		Unclassified	3	3.56783				Activated Sludge	State B	Week 2
BIN0038	57503	1	k101_468638	1915		d__Bacteria;p__Proteobacteria;c__Gammaproteobacteria;o__Burkholderiales;f__Burkholderiaceae;g__Ottowia;s__Ottowia	No Cluster Assigned	1.33895				Activated Sludge	State B	Week 2
BIN0038	57503	1	k101_556592	1108		d__Bacteria;p__Proteobacteria;c__Gammaproteobacteria;o__Burkholderiales;f__Burkholderiaceae;g__Ottowia;s__Ottowia	6	2.31416	MPF_T	mate-pair-formation	virb4;G_tfc15	Activated Sludge	State B	Week 2
BIN0038	57503	1	k101_556592	1108		d__Bacteria;p__Proteobacteria;c__Gammaproteobacteria;o__Burkholderiales;f__Burkholderiaceae;g__Ottowia;s__Ottowia	6	2.31416	MPF_G	mate-pair-formation	virb4;G_tfc15	Activated Sludge	State B	Week 2
BIN0038	57503	1	k101_608782	1243		d__Bacteria;p__Proteobacteria;c__Gammaproteobacteria;o__Burkholderiales;f__Burkholderiaceae;g__Ottowia;s__Ottowia	9	2.06282			t4cp1;G_tfc7	Activated Sludge	State B	Week 2
BIN0011	146816	1	k101_446863	1077		d__Bacteria;p__Proteobacteria;c__Gammaproteobacteria;o__Burkholderiales;f__Rhodocyclaceae;g__Methyloversatilis;s__	No Cluster Assigned	0.93247			T_virB9	Activated Sludge	State B	Week 2
BIN0082	37603	1	k101_367280	1657		Unclassified	6	2.36635			virb4	Activated Sludge	State B	Week 2
BIN0082	37603	2	k101_376092	1174		Unclassified	15	6.6798				Activated Sludge	State B	Week 2
BIN0082	37603	1	k101_377974	2331		Unclassified	No Cluster Assigned	1.68213			G_tfc2;G_tfc3	Activated Sludge	State B	Week 2
BIN0082	37603	11	k101_394066	2203		Unclassified	No Cluster Assigned	19.5785				Activated Sludge	State B	Week 2
BIN0082	37603	3	k101_543470	1375		Unclassified	No Cluster Assigned	8.555				Activated Sludge	State B	Week 2
BIN0082	37603	1	k101_549469	1088		Unclassified	No Cluster Assigned	3.6039				Activated Sludge	State B	Week 2
BIN0082	37603	1	k101_608782	1243		Unclassified	9	3.1545			t4cp1;G_tfc7	Activated Sludge	State B	Week 2
BIN0082	37603	1	k101_728168	1103		Unclassified	27	3.55489			G_tfc14;G_tfc15	Activated Sludge	State B	Week 2
BIN0027	62892	1	k101_446126	1103		d__Bacteria;p__Proteobacteria;c__Alphaproteobacteria;o__Sphingomonadales;f__Sphingomonadaceae;g__Novosphingobium;s__	No Cluster Assigned	2.12546				Activated Sludge	State B	Week 2
BIN0027	62892	2	k101_507740	4485		d__Bacteria;p__Proteobacteria;c__Alphaproteobacteria;o__Sphingomonadales;f__Sphingomonadaceae;g__Novosphingobium;s__	No Cluster Assigned	1.04543				Activated Sludge	State B	Week 2
BIN0027	62892	1	k101_626531	11539		d__Bacteria;p__Proteobacteria;c__Alphaproteobacteria;o__Sphingomonadales;f__Sphingomonadaceae;g__Novosphingobium;s__	No Cluster Assigned	0.20317				Activated Sludge	State B	Week 2
BIN0075	56928	1	k101_690969	1099		Unclassified	3	2.35668				Activated Sludge	State B	Week 2
BIN0038	57503	1	k101_367280	1657		d__Bacteria;p__Proteobacteria;c__Gammaproteobacteria;o__Burkholderiales;f__Burkholderiaceae;g__Ottowia;s__Ottowia	6	1.54743			virb4	Activated Sludge	State B	Week 2
BIN0074	30499	2	k101_367280	1657		d__Bacteria;p__Proteobacteria;c__Gammaproteobacteria;o__Burkholderiales;f__Burkholderiaceae;g__Ottowia;s__	6	5.83506			virb4	Activated Sludge	State B	Week 2
BIN0074	30499	1	k101_376092	1174		d__Bacteria;p__Proteobacteria;c__Gammaproteobacteria;o__Burkholderiales;f__Burkholderiaceae;g__Ottowia;s__	15	4.11785				Activated Sludge	State B	Week 2
BIN0074	30499	1	k101_490831	1473		d__Bacteria;p__Proteobacteria;c__Gammaproteobacteria;o__Burkholderiales;f__Burkholderiaceae;g__Ottowia;s__	5	3.28198			G_tfc2	Activated Sludge	State B	Week 2
BIN0074	30499	1	k101_556592	1108		d__Bacteria;p__Proteobacteria;c__Gammaproteobacteria;o__Burkholderiales;f__Burkholderiaceae;g__Ottowia;s__	6	4.36313	MPF_T	mate-pair-formation	virb4;G_tfc15	Activated Sludge	State B	Week 2
BIN0074	30499	1	k101_556592	1108		d__Bacteria;p__Proteobacteria;c__Gammaproteobacteria;o__Burkholderiales;f__Burkholderiaceae;g__Ottowia;s__	6	4.36313	MPF_G	mate-pair-formation	virb4;G_tfc15	Activated Sludge	State B	Week 2
BIN0074	30499	1	k101_690969	1099		d__Bacteria;p__Proteobacteria;c__Gammaproteobacteria;o__Burkholderiales;f__Burkholderiaceae;g__Ottowia;s__	3	4.39886				Activated Sludge	State B	Week 2
BIN0098	38810	3	k101_394066	2203		Unclassified	No Cluster Assigned	5.17353				Activated Sludge	State B	Week 2
BIN0098	38810	1	k101_490831	1473		Unclassified	5	2.57915			G_tfc2	Activated Sludge	State B	Week 2
BIN0022	114996	1	k101_394066	2203		d__Bacteria;p__Proteobacteria;c__Gammaproteobacteria;o__Burkholderiales;f__Burkholderiaceae;g__Ottowia;s__	No Cluster Assigned	0.582005				Activated Sludge	State B	Week 2
BIN0022	114996	1	k101_434534	1150		d__Bacteria;p__Proteobacteria;c__Gammaproteobacteria;o__Burkholderiales;f__Burkholderiaceae;g__Ottowia;s__	No Cluster Assigned	1.11492				Activated Sludge	State B	Week 2
BIN0074	30499	1	k101_376092	1174		d__Bacteria;p__Proteobacteria;c__Gammaproteobacteria;o__Burkholderiales;f__Burkholderiaceae;g__Ottowia;s__	15	4.11785				Activated Sludge	State B	Week 2
BIN0074	30499	1	k101_549469	1088		d__Bacteria;p__Proteobacteria;c__Gammaproteobacteria;o__Burkholderiales;f__Burkholderiaceae;g__Ottowia;s__	No Cluster Assigned	4.44334				Activated Sludge	State B	Week 2
BIN0074	30499	1	k101_690969	1099		d__Bacteria;p__Proteobacteria;c__Gammaproteobacteria;o__Burkholderiales;f__Burkholderiaceae;g__Ottowia;s__	3	4.39886				Activated Sludge	State B	Week 2
BIN0076	29966	1	k101_556592	1108		d__Bacteria;p__Proteobacteria;c__Gammaproteobacteria;o__Burkholderiales;f__Burkholderiaceae;g__Ottowia;s__	6	4.44074	MPF_T	mate-pair-formation	virb4;G_tfc15	Activated Sludge	State B	Week 2
BIN0076	29966	1	k101_556592	1108		d__Bacteria;p__Proteobacteria;c__Gammaproteobacteria;o__Burkholderiales;f__Burkholderiaceae;g__Ottowia;s__	6	4.44074	MPF_G	mate-pair-formation	virb4;G_tfc15	Activated Sludge	State B	Week 2
BIN0030	87596	1	k101_670917	3136		d__Bacteria;p__Proteobacteria;c__Gammaproteobacteria;o__Burkholderiales;f__Thiobacillaceae;g__Thiobacillus;s__Thiobacillus	12	0.536739				Activated Sludge	State B	Week 2
BIN0018	82100	2	k101_446863	1077		d__Bacteria;p__Proteobacteria;c__Gammaproteobacteria;o__Burkholderiales;f__Rhodocyclaceae;g__Methyloversatilis;s__Methyloversatilis	No Cluster Assigned	3.33499			T_virB9	Activated Sludge	State B	Week 2
BIN0070	32295	1	k101_448503	1153		d__Bacteria;p__Proteobacteria;c__Gammaproteobacteria;o__Burkholderiales;f__Burkholderiaceae;g__JAABQG01;s__	No Cluster Assigned	3.95967				Activated Sludge	State B	Week 2
BIN0123	16552	1	k101_376092	1174		Unclassified	15	7.58761				Activated Sludge	State B	Week 2
BIN0123	16552	1	k101_434534	1150		Unclassified	No Cluster Assigned	7.74596				Activated Sludge	State B	Week 2
BIN0123	16552	1	k101_549469	1088		Unclassified	No Cluster Assigned	8.18737				Activated Sludge	State B	Week 2
BIN0123	16552	2	k101_556592	1108		Unclassified	6	16.0792	MPF_T	mate-pair-formation	virb4;G_tfc15	Activated Sludge	State B	Week 2
BIN0123	16552	2	k101_556592	1108		Unclassified	6	16.0792	MPF_G	mate-pair-formation	virb4;G_tfc15	Activated Sludge	State B	Week 2
BIN0123	16552	1	k101_741916	5024		Unclassified	9	1.77306			G_tfc7;G_tfc8;G_tfc9;G_tfc10	Activated Sludge	State B	Week 2
BIN0063	40547	1	k101_394066	2203		d__Bacteria;p__Proteobacteria;c__Gammaproteobacteria;o__Burkholderiales;f__Burkholderiaceae;g__Ottowia;s__	No Cluster Assigned	1.65063				Activated Sludge	State B	Week 2
BIN0063	40547	1	k101_690969	1099		d__Bacteria;p__Proteobacteria;c__Gammaproteobacteria;o__Burkholderiales;f__Burkholderiaceae;g__Ottowia;s__	3	3.30878				Activated Sludge	State B	Week 2
BIN0063	40547	1	k101_741916	5024		d__Bacteria;p__Proteobacteria;c__Gammaproteobacteria;o__Burkholderiales;f__Burkholderiaceae;g__Ottowia;s__	9	0.723795			G_tfc7;G_tfc8;G_tfc9;G_tfc10	Activated Sludge	State B	Week 2
BIN0038	57503	1	k101_377974	2331		d__Bacteria;p__Proteobacteria;c__Gammaproteobacteria;o__Burkholderiales;f__Burkholderiaceae;g__Ottowia;s__Ottowia	No Cluster Assigned	1.1			G_tfc2;G_tfc3	Activated Sludge	State B	Week 2
BIN0038	57503	1	k101_608782	1243		d__Bacteria;p__Proteobacteria;c__Gammaproteobacteria;o__Burkholderiales;f__Burkholderiaceae;g__Ottowia;s__Ottowia	9	2.06282			t4cp1;G_tfc7	Activated Sludge	State B	Week 2
BIN0014	113016	2	k101_714503	4399		d__Bacteria;p__Proteobacteria;c__Alphaproteobacteria;o__Sphingomonadales;f__Sphingomonadaceae;g__Novosphingobium;s__	No Cluster Assigned	0.593144				Activated Sludge	State B	Week 2
BIN0099	15195	1	k101_376092	1174		Unclassified	15	8.26523				Activated Sludge	State B	Week 2
BIN0072	32423	1	k101_448503	1153		d__Bacteria;p__Proteobacteria;c__Gammaproteobacteria;o__Burkholderiales;f__Burkholderiaceae;g__JAABQG01;s__	No Cluster Assigned	3.94404				Activated Sludge	State B	Week 2
BIN0072	32423	1	k101_519898	1891		d__Bacteria;p__Proteobacteria;c__Gammaproteobacteria;o__Burkholderiales;f__Burkholderiaceae;g__JAABQG01;s__	No Cluster Assigned	2.4048				Activated Sludge	State B	Week 2
BIN0068	49836	1	k101_394066	2203		d__Bacteria;p__Proteobacteria;c__Gammaproteobacteria;o__Burkholderiales;f__Burkholderiaceae;g__Ottowia;s__	No Cluster Assigned	1.34297				Activated Sludge	State B	Week 2
BIN0068	49836	1	k101_543470	1375		d__Bacteria;p__Proteobacteria;c__Gammaproteobacteria;o__Burkholderiales;f__Burkholderiaceae;g__Ottowia;s__	No Cluster Assigned	2.15168				Activated Sludge	State B	Week 2
BIN0038	57503	1	k101_394066	2203		d__Bacteria;p__Proteobacteria;c__Gammaproteobacteria;o__Burkholderiales;f__Burkholderiaceae;g__Ottowia;s__Ottowia	No Cluster Assigned	1.16391				Activated Sludge	State B	Week 2
BIN0038	57503	2	k101_556592	1108		d__Bacteria;p__Proteobacteria;c__Gammaproteobacteria;o__Burkholderiales;f__Burkholderiaceae;g__Ottowia;s__Ottowia	6	4.62832	MPF_T	mate-pair-formation	virb4;G_tfc15	Activated Sludge	State B	Week 2
BIN0038	57503	2	k101_556592	1108		d__Bacteria;p__Proteobacteria;c__Gammaproteobacteria;o__Burkholderiales;f__Burkholderiaceae;g__Ottowia;s__Ottowia	6	4.62832	MPF_G	mate-pair-formation	virb4;G_tfc15	Activated Sludge	State B	Week 2
BIN0038	57503	1	k101_608782	1243		d__Bacteria;p__Proteobacteria;c__Gammaproteobacteria;o__Burkholderiales;f__Burkholderiaceae;g__Ottowia;s__Ottowia	9	2.06282			t4cp1;G_tfc7	Activated Sludge	State B	Week 2
BIN0044	57529	1	k101_367280	1657		d__Bacteria;p__Proteobacteria;c__Gammaproteobacteria;o__Burkholderiales;f__Burkholderiaceae;g__Ottowia;s__Ottowia	6	1.54673			virb4	Activated Sludge	State B	Week 2
BIN0044	57529	1	k101_670917	3136		d__Bacteria;p__Proteobacteria;c__Gammaproteobacteria;o__Burkholderiales;f__Burkholderiaceae;g__Ottowia;s__Ottowia	12	0.817261				Activated Sludge	State B	Week 2
BIN0002	184572	2	k101_605686	2135		d__Bacteria;p__Proteobacteria;c__Gammaproteobacteria;o__Burkholderiales;f__Burkholderiaceae;g__Quisquiliibacterium;s__	No Cluster Assigned	0.748325				Activated Sludge	State B	Week 2
BIN0060	56347	1	k101_608782	1243		d__Bacteria;p__Bacteroidota;c__Bacteroidia;o__Chitinophagales;f__Saprospiraceae;g__JADKBO01;s__	9	2.10514			t4cp1;G_tfc7	Activated Sludge	State B	Week 2
BIN0028	90237	1	k101_491520	1224		d__Bacteria;p__Proteobacteria;c__Gammaproteobacteria;o__Burkholderiales;f__Thiobacillaceae;g__Thiobacillus;s__	25	1.33493			G_tfc24	Activated Sludge	State B	Week 2
BIN0005	196662	1	k101_456910	1126		d__Bacteria;p__Proteobacteria;c__Gammaproteobacteria;o__Burkholderiales;f__Rhodocyclaceae;g__Zoogloea;s__Zoogloea	No Cluster Assigned	0.665832				Activated Sludge	State B	Week 2
BIN0005	196662	1	k101_694106	1001		d__Bacteria;p__Proteobacteria;c__Gammaproteobacteria;o__Burkholderiales;f__Rhodocyclaceae;g__Zoogloea;s__Zoogloea	No Cluster Assigned	0.748978			F_traG	Activated Sludge	State B	Week 2
BIN0051	73240	1	k101_376092	1174		d__Bacteria;p__Proteobacteria;c__Gammaproteobacteria;o__Burkholderiales;f__Rhodocyclaceae;g__Methyloversatilis;s__	15	1.71478				Activated Sludge	State B	Week 2
BIN0051	73240	1	k101_580071	1709		d__Bacteria;p__Proteobacteria;c__Gammaproteobacteria;o__Burkholderiales;f__Rhodocyclaceae;g__Methyloversatilis;s__	54	1.17797				Activated Sludge	State B	Week 2
BIN0051	73240	1	k101_629549	1091		d__Bacteria;p__Proteobacteria;c__Gammaproteobacteria;o__Burkholderiales;f__Rhodocyclaceae;g__Methyloversatilis;s__	4	1.84523			F_traH;F_traG	Activated Sludge	State B	Week 2
BIN0027	62892	1	k101_350136	1009		d__Bacteria;p__Proteobacteria;c__Alphaproteobacteria;o__Sphingomonadales;f__Sphingomonadaceae;g__Novosphingobium;s__	No Cluster Assigned	2.32347				Activated Sludge	State B	Week 2
BIN0070	32295	1	k101_350136	1009		d__Bacteria;p__Proteobacteria;c__Gammaproteobacteria;o__Burkholderiales;f__Burkholderiaceae;g__JAABQG01;s__	No Cluster Assigned	4.52478				Activated Sludge	State B	Week 2
BIN0137	6778	1	k101_350136	1009		Unclassified	No Cluster Assigned	21.5591				Activated Sludge	State B	Week 2
BIN0017	109328	1	k101_350136	1009		d__Bacteria;p__Proteobacteria;c__Gammaproteobacteria;o__Burkholderiales;f__Burkholderiaceae;g__Tibeticola;s__Tibeticola	No Cluster Assigned	1.3366				Activated Sludge	State B	Week 2
BIN0079	75214	1	k101_350136	1009		d__Bacteria;p__Proteobacteria;c__Gammaproteobacteria;o__Burkholderiales;f__Burkholderiaceae;g__JAABQG01;s__	No Cluster Assigned	1.94283				Activated Sludge	State B	Week 2
BIN0079	75214	1	k101_350136	1009		d__Bacteria;p__Proteobacteria;c__Gammaproteobacteria;o__Burkholderiales;f__Burkholderiaceae;g__JAABQG01;s__	No Cluster Assigned	1.94283				Activated Sludge	State B	Week 2
BIN0003	215754	1	k101_350136	1009		d__Bacteria;p__Proteobacteria;c__Gammaproteobacteria;o__Burkholderiales;f__Burkholderiaceae;g__JADJCH01;s__	No Cluster Assigned	0.677289				Activated Sludge	State B	Week 2
BIN0079	75214	1	k101_350136	1009		d__Bacteria;p__Proteobacteria;c__Gammaproteobacteria;o__Burkholderiales;f__Burkholderiaceae;g__JAABQG01;s__	No Cluster Assigned	1.94283				Activated Sludge	State B	Week 2
BIN0141	3270	1	k101_350136	1009		Unclassified	No Cluster Assigned	44.6874				Activated Sludge	State B	Week 2
BIN0043	63741	1	k101_350136	1009		d__Bacteria;p__Proteobacteria;c__Gammaproteobacteria;o__Burkholderiales;f__Usitatibacteraceae;g__FEB-7;s__	No Cluster Assigned	2.29252				Activated Sludge	State B	Week 2
BIN0004	277218	2	k101_350136	1009		d__Bacteria;p__Myxococcota;c__Myxococcia;o__Myxococcales;f__Anaeromyxobacteraceae;g__JADKCZ01;s__	No Cluster Assigned	1.05424				Activated Sludge	State B	Week 2
BIN0141	3270	1	k101_350136	1009		Unclassified	No Cluster Assigned	44.6874				Activated Sludge	State B	Week 2
BIN0027	62892	1	k101_350136	1009		d__Bacteria;p__Proteobacteria;c__Alphaproteobacteria;o__Sphingomonadales;f__Sphingomonadaceae;g__Novosphingobium;s__	No Cluster Assigned	2.32347				Activated Sludge	State B	Week 2
BIN0124	14530	1	k101_350136	1009		Unclassified	No Cluster Assigned	10.057				Activated Sludge	State B	Week 2
BIN0128	7790	1	k101_350136	1009		Unclassified	No Cluster Assigned	18.7584				Activated Sludge	State B	Week 2
BIN0070	32295	1	k101_350136	1009		d__Bacteria;p__Proteobacteria;c__Gammaproteobacteria;o__Burkholderiales;f__Burkholderiaceae;g__JAABQG01;s__	No Cluster Assigned	4.52478				Activated Sludge	State B	Week 2
BIN0091	43026	1	k101_350136	1009		d__Bacteria;p__Proteobacteria;c__Gammaproteobacteria;o__Burkholderiales;f__Burkholderiaceae;g__JAABQG01;s__	No Cluster Assigned	3.39627				Activated Sludge	State B	Week 2
BIN0070	32295	1	k101_350136	1009		d__Bacteria;p__Proteobacteria;c__Gammaproteobacteria;o__Burkholderiales;f__Burkholderiaceae;g__JAABQG01;s__	No Cluster Assigned	4.52478				Activated Sludge	State B	Week 2
BIN0003	215754	1	k101_350136	1009		d__Bacteria;p__Proteobacteria;c__Gammaproteobacteria;o__Burkholderiales;f__Burkholderiaceae;g__JADJCH01;s__	No Cluster Assigned	0.677289				Activated Sludge	State B	Week 2
BIN0079	75214	1	k101_350136	1009		d__Bacteria;p__Proteobacteria;c__Gammaproteobacteria;o__Burkholderiales;f__Burkholderiaceae;g__JAABQG01;s__	No Cluster Assigned	1.94283				Activated Sludge	State B	Week 2
BIN0079	75214	1	k101_350136	1009		d__Bacteria;p__Proteobacteria;c__Gammaproteobacteria;o__Burkholderiales;f__Burkholderiaceae;g__JAABQG01;s__	No Cluster Assigned	1.94283				Activated Sludge	State B	Week 2
BIN0079	75214	1	k101_350136	1009		d__Bacteria;p__Proteobacteria;c__Gammaproteobacteria;o__Burkholderiales;f__Burkholderiaceae;g__JAABQG01;s__	No Cluster Assigned	1.94283				Activated Sludge	State B	Week 2
BIN0044	57529	1	k101_350136	1009		d__Bacteria;p__Proteobacteria;c__Gammaproteobacteria;o__Burkholderiales;f__Burkholderiaceae;g__Ottowia;s__Ottowia	No Cluster Assigned	2.54007				Activated Sludge	State B	Week 2
BIN0079	75214	1	k101_350136	1009		d__Bacteria;p__Proteobacteria;c__Gammaproteobacteria;o__Burkholderiales;f__Burkholderiaceae;g__JAABQG01;s__	No Cluster Assigned	1.94283				Activated Sludge	State B	Week 2
BIN0124	14530	1	k101_350136	1009		Unclassified	No Cluster Assigned	10.057				Activated Sludge	State B	Week 2
BIN0141	3270	1	k101_350136	1009		Unclassified	No Cluster Assigned	44.6874				Activated Sludge	State B	Week 2
BIN0079	75214	1	k101_350136	1009		d__Bacteria;p__Proteobacteria;c__Gammaproteobacteria;o__Burkholderiales;f__Burkholderiaceae;g__JAABQG01;s__	No Cluster Assigned	1.94283				Activated Sludge	State B	Week 2
BIN0079	75214	1	k101_350136	1009		d__Bacteria;p__Proteobacteria;c__Gammaproteobacteria;o__Burkholderiales;f__Burkholderiaceae;g__JAABQG01;s__	No Cluster Assigned	1.94283				Activated Sludge	State B	Week 2
BIN0079	75214	1	k101_350136	1009		d__Bacteria;p__Proteobacteria;c__Gammaproteobacteria;o__Burkholderiales;f__Burkholderiaceae;g__JAABQG01;s__	No Cluster Assigned	1.94283				Activated Sludge	State B	Week 2
BIN0113	10957	1	k101_350136	1009		Unclassified	No Cluster Assigned	13.3365				Activated Sludge	State B	Week 2
BIN0079	75214	2	k101_350136	1009		d__Bacteria;p__Proteobacteria;c__Gammaproteobacteria;o__Burkholderiales;f__Burkholderiaceae;g__JAABQG01;s__	No Cluster Assigned	3.88565				Activated Sludge	State B	Week 2
BIN0079	75214	1	k101_350136	1009		d__Bacteria;p__Proteobacteria;c__Gammaproteobacteria;o__Burkholderiales;f__Burkholderiaceae;g__JAABQG01;s__	No Cluster Assigned	1.94283				Activated Sludge	State B	Week 2
BIN0079	75214	1	k101_350136	1009		d__Bacteria;p__Proteobacteria;c__Gammaproteobacteria;o__Burkholderiales;f__Burkholderiaceae;g__JAABQG01;s__	No Cluster Assigned	1.94283				Activated Sludge	State B	Week 2
BIN0108	14397	1	k101_350136	1009		d__Bacteria;p__Patescibacteria;c__Paceibacteria;o__UBA9983_A;f__J119;g__;s__	No Cluster Assigned	10.1499				Activated Sludge	State B	Week 2
BIN0079	75214	2	k101_350136	1009		d__Bacteria;p__Proteobacteria;c__Gammaproteobacteria;o__Burkholderiales;f__Burkholderiaceae;g__JAABQG01;s__	No Cluster Assigned	3.88565				Activated Sludge	State B	Week 2
BIN0079	75214	1	k101_350136	1009		d__Bacteria;p__Proteobacteria;c__Gammaproteobacteria;o__Burkholderiales;f__Burkholderiaceae;g__JAABQG01;s__	No Cluster Assigned	1.94283				Activated Sludge	State B	Week 2
BIN0003	215754	1	k101_350136	1009		d__Bacteria;p__Proteobacteria;c__Gammaproteobacteria;o__Burkholderiales;f__Burkholderiaceae;g__JADJCH01;s__	No Cluster Assigned	0.677289				Activated Sludge	State B	Week 2
BIN0141	3270	1	k101_350136	1009		Unclassified	No Cluster Assigned	44.6874				Activated Sludge	State B	Week 2
BIN0079	75214	3	k101_350136	1009		d__Bacteria;p__Proteobacteria;c__Gammaproteobacteria;o__Burkholderiales;f__Burkholderiaceae;g__JAABQG01;s__	No Cluster Assigned	5.82848				Activated Sludge	State B	Week 2
BIN0079	75214	1	k101_350136	1009		d__Bacteria;p__Proteobacteria;c__Gammaproteobacteria;o__Burkholderiales;f__Burkholderiaceae;g__JAABQG01;s__	No Cluster Assigned	1.94283				Activated Sludge	State B	Week 2
BIN0070	32295	1	k101_350136	1009		d__Bacteria;p__Proteobacteria;c__Gammaproteobacteria;o__Burkholderiales;f__Burkholderiaceae;g__JAABQG01;s__	No Cluster Assigned	4.52478				Activated Sludge	State B	Week 2
BIN0071	62022	1	k101_350136	1009		Unclassified	No Cluster Assigned	2.35606				Activated Sludge	State B	Week 2
BIN0070	32295	1	k101_350136	1009		d__Bacteria;p__Proteobacteria;c__Gammaproteobacteria;o__Burkholderiales;f__Burkholderiaceae;g__JAABQG01;s__	No Cluster Assigned	4.52478				Activated Sludge	State B	Week 2
BIN0079	75214	1	k101_350136	1009		d__Bacteria;p__Proteobacteria;c__Gammaproteobacteria;o__Burkholderiales;f__Burkholderiaceae;g__JAABQG01;s__	No Cluster Assigned	1.94283				Activated Sludge	State B	Week 2
BIN0091	43026	2	k101_350136	1009		d__Bacteria;p__Proteobacteria;c__Gammaproteobacteria;o__Burkholderiales;f__Burkholderiaceae;g__JAABQG01;s__	No Cluster Assigned	6.79253				Activated Sludge	State B	Week 2
BIN0028	90237	1	k101_350136	1009		d__Bacteria;p__Proteobacteria;c__Gammaproteobacteria;o__Burkholderiales;f__Thiobacillaceae;g__Thiobacillus;s__	No Cluster Assigned	1.61938				Activated Sludge	State B	Week 2
BIN0022	114996	1	k101_350136	1009		d__Bacteria;p__Proteobacteria;c__Gammaproteobacteria;o__Burkholderiales;f__Burkholderiaceae;g__Ottowia;s__	No Cluster Assigned	1.27072				Activated Sludge	State B	Week 2
BIN0048	61807	1	k101_350136	1009		d__Bacteria;p__Proteobacteria;c__Gammaproteobacteria;o__Ga0077536;f__Ga0077536;g__Ga0077536;s__	No Cluster Assigned	2.36426				Activated Sludge	State B	Week 2
BIN0068	49836	1	k101_350136	1009		d__Bacteria;p__Proteobacteria;c__Gammaproteobacteria;o__Burkholderiales;f__Burkholderiaceae;g__Ottowia;s__	No Cluster Assigned	2.93217				Activated Sludge	State B	Week 2
BIN0071	62022	1	k101_350136	1009		Unclassified	No Cluster Assigned	2.35606				Activated Sludge	State B	Week 2
BIN0079	75214	1	k101_350136	1009		d__Bacteria;p__Proteobacteria;c__Gammaproteobacteria;o__Burkholderiales;f__Burkholderiaceae;g__JAABQG01;s__	No Cluster Assigned	1.94283				Activated Sludge	State B	Week 2
BIN0130	10860	1	k101_350136	1009		Unclassified	No Cluster Assigned	13.4556				Activated Sludge	State B	Week 2
BIN0074	30499	1	k101_350136	1009		d__Bacteria;p__Proteobacteria;c__Gammaproteobacteria;o__Burkholderiales;f__Burkholderiaceae;g__Ottowia;s__	No Cluster Assigned	4.79123				Activated Sludge	State B	Week 2
BIN0091	43026	1	k101_350136	1009		d__Bacteria;p__Proteobacteria;c__Gammaproteobacteria;o__Burkholderiales;f__Burkholderiaceae;g__JAABQG01;s__	No Cluster Assigned	3.39627				Activated Sludge	State B	Week 2
BIN0141	3270	1	k101_350136	1009		Unclassified	No Cluster Assigned	44.6874				Activated Sludge	State B	Week 2
BIN0141	3270	2	k101_350136	1009		Unclassified	No Cluster Assigned	89.3748				Activated Sludge	State B	Week 2
BIN0091	43026	1	k101_350136	1009		d__Bacteria;p__Proteobacteria;c__Gammaproteobacteria;o__Burkholderiales;f__Burkholderiaceae;g__JAABQG01;s__	No Cluster Assigned	3.39627				Activated Sludge	State B	Week 2
BIN0139	10392	1	k101_350136	1009		Unclassified	No Cluster Assigned	14.0616				Activated Sludge	State B	Week 2
BIN0079	75214	1	k101_350136	1009		d__Bacteria;p__Proteobacteria;c__Gammaproteobacteria;o__Burkholderiales;f__Burkholderiaceae;g__JAABQG01;s__	No Cluster Assigned	1.94283				Activated Sludge	State B	Week 2
BIN0071	62022	1	k101_350136	1009		Unclassified	No Cluster Assigned	2.35606				Activated Sludge	State B	Week 2
BIN0079	75214	1	k101_350136	1009		d__Bacteria;p__Proteobacteria;c__Gammaproteobacteria;o__Burkholderiales;f__Burkholderiaceae;g__JAABQG01;s__	No Cluster Assigned	1.94283				Activated Sludge	State B	Week 2
BIN0022	114996	1	k101_350136	1009		d__Bacteria;p__Proteobacteria;c__Gammaproteobacteria;o__Burkholderiales;f__Burkholderiaceae;g__Ottowia;s__	No Cluster Assigned	1.27072				Activated Sludge	State B	Week 2
BIN0124	14530	1	k101_350136	1009		Unclassified	No Cluster Assigned	10.057				Activated Sludge	State B	Week 2
BIN0124	14530	1	k101_350136	1009		Unclassified	No Cluster Assigned	10.057				Activated Sludge	State B	Week 2
BIN0070	32295	1	k101_350136	1009		d__Bacteria;p__Proteobacteria;c__Gammaproteobacteria;o__Burkholderiales;f__Burkholderiaceae;g__JAABQG01;s__	No Cluster Assigned	4.52478				Activated Sludge	State B	Week 2
BIN0070	32295	1	k101_350136	1009		d__Bacteria;p__Proteobacteria;c__Gammaproteobacteria;o__Burkholderiales;f__Burkholderiaceae;g__JAABQG01;s__	No Cluster Assigned	4.52478				Activated Sludge	State B	Week 2
BIN0072	32423	1	k101_350136	1009		d__Bacteria;p__Proteobacteria;c__Gammaproteobacteria;o__Burkholderiales;f__Burkholderiaceae;g__JAABQG01;s__	No Cluster Assigned	4.50692				Activated Sludge	State B	Week 2
BIN0071	62022	2	k101_350136	1009		Unclassified	No Cluster Assigned	4.71213				Activated Sludge	State B	Week 2
BIN0124	14530	1	k101_350136	1009		Unclassified	No Cluster Assigned	10.057				Activated Sludge	State B	Week 2
BIN0079	75214	1	k101_350136	1009		d__Bacteria;p__Proteobacteria;c__Gammaproteobacteria;o__Burkholderiales;f__Burkholderiaceae;g__JAABQG01;s__	No Cluster Assigned	1.94283				Activated Sludge	State B	Week 2
BIN0005	196662	1	k101_694106	1001		d__Bacteria;p__Proteobacteria;c__Gammaproteobacteria;o__Burkholderiales;f__Rhodocyclaceae;g__Zoogloea;s__Zoogloea	No Cluster Assigned	0.748978			F_traG	Activated Sludge	State B	Week 2
BIN0014	113016	1	k101_587780	1076		d__Bacteria;p__Proteobacteria;c__Alphaproteobacteria;o__Sphingomonadales;f__Sphingomonadaceae;g__Novosphingobium;s__	No Cluster Assigned	1.21247	MPF_T	mate-pair-formation	F_traE;F_traK;F_traV;virb4;F_traW	Activated Sludge	State B	Week 2
BIN0014	113016	5	k101_714503	4399		d__Bacteria;p__Proteobacteria;c__Alphaproteobacteria;o__Sphingomonadales;f__Sphingomonadaceae;g__Novosphingobium;s__	No Cluster Assigned	1.48286				Activated Sludge	State B	Week 2
BIN0008	285150	1	k101_629549	1091		d__Bacteria;p__Proteobacteria;c__Gammaproteobacteria;o__Burkholderiales;f__Rhodocyclaceae;g__JAEUNL01;s__JAEUNL01	4	0.473942			F_traH;F_traG	Activated Sludge	State B	Week 2
BIN0018	82100	1	k101_439757	1327		d__Bacteria;p__Proteobacteria;c__Gammaproteobacteria;o__Burkholderiales;f__Rhodocyclaceae;g__Methyloversatilis;s__Methyloversatilis	4	1.35335			F_traG	Activated Sludge	State B	Week 2
BIN0018	82100	1	k101_556592	1108		d__Bacteria;p__Proteobacteria;c__Gammaproteobacteria;o__Burkholderiales;f__Rhodocyclaceae;g__Methyloversatilis;s__Methyloversatilis	6	1.62084	MPF_T	mate-pair-formation	virb4;G_tfc15	Activated Sludge	State B	Week 2
BIN0018	82100	1	k101_556592	1108		d__Bacteria;p__Proteobacteria;c__Gammaproteobacteria;o__Burkholderiales;f__Rhodocyclaceae;g__Methyloversatilis;s__Methyloversatilis	6	1.62084	MPF_G	mate-pair-formation	virb4;G_tfc15	Activated Sludge	State B	Week 2
BIN0018	82100	1	k101_629549	1091		d__Bacteria;p__Proteobacteria;c__Gammaproteobacteria;o__Burkholderiales;f__Rhodocyclaceae;g__Methyloversatilis;s__Methyloversatilis	4	1.6461			F_traH;F_traG	Activated Sludge	State B	Week 2
BIN0017	109328	1	k101_394066	2203		d__Bacteria;p__Proteobacteria;c__Gammaproteobacteria;o__Burkholderiales;f__Burkholderiaceae;g__Tibeticola;s__Tibeticola	No Cluster Assigned	0.612178				Activated Sludge	State B	Week 2
BIN0014	113016	1	k101_714503	4399		d__Bacteria;p__Proteobacteria;c__Alphaproteobacteria;o__Sphingomonadales;f__Sphingomonadaceae;g__Novosphingobium;s__	No Cluster Assigned	0.296572				Activated Sludge	State B	Week 2
BIN0074	30499	3	k101_376092	1174		d__Bacteria;p__Proteobacteria;c__Gammaproteobacteria;o__Burkholderiales;f__Burkholderiaceae;g__Ottowia;s__	15	12.3535				Activated Sludge	State B	Week 2
BIN0074	30499	1	k101_377974	2331		d__Bacteria;p__Proteobacteria;c__Gammaproteobacteria;o__Burkholderiales;f__Burkholderiaceae;g__Ottowia;s__	No Cluster Assigned	2.07394			G_tfc2;G_tfc3	Activated Sludge	State B	Week 2
BIN0074	30499	2	k101_398072	1764		d__Bacteria;p__Proteobacteria;c__Gammaproteobacteria;o__Burkholderiales;f__Burkholderiaceae;g__Ottowia;s__	45	5.48112			t4cp1	Activated Sludge	State B	Week 2
BIN0074	30499	1	k101_556592	1108		d__Bacteria;p__Proteobacteria;c__Gammaproteobacteria;o__Burkholderiales;f__Burkholderiaceae;g__Ottowia;s__	6	4.36313	MPF_T	mate-pair-formation	virb4;G_tfc15	Activated Sludge	State B	Week 2
BIN0074	30499	1	k101_556592	1108		d__Bacteria;p__Proteobacteria;c__Gammaproteobacteria;o__Burkholderiales;f__Burkholderiaceae;g__Ottowia;s__	6	4.36313	MPF_G	mate-pair-formation	virb4;G_tfc15	Activated Sludge	State B	Week 2
BIN0074	30499	3	k101_690969	1099		d__Bacteria;p__Proteobacteria;c__Gammaproteobacteria;o__Burkholderiales;f__Burkholderiaceae;g__Ottowia;s__	3	13.1966				Activated Sludge	State B	Week 2
BIN0005	196662	1	k101_456910	1126		d__Bacteria;p__Proteobacteria;c__Gammaproteobacteria;o__Burkholderiales;f__Rhodocyclaceae;g__Zoogloea;s__Zoogloea	No Cluster Assigned	0.665832				Activated Sludge	State B	Week 2
BIN0006	146788	1	k101_715586	1030		d__Bacteria;p__Proteobacteria;c__Gammaproteobacteria;o__Competibacterales;f__Competibacteraceae;g__Competibacter_A;s__	No Cluster Assigned	0.975205				Activated Sludge	State B	Week 2
BIN0043	63741	1	k101_549469	1088		d__Bacteria;p__Proteobacteria;c__Gammaproteobacteria;o__Burkholderiales;f__Usitatibacteraceae;g__FEB-7;s__	No Cluster Assigned	2.12606				Activated Sludge	State B	Week 2
BIN0027	62892	2	k101_714503	4399		d__Bacteria;p__Proteobacteria;c__Alphaproteobacteria;o__Sphingomonadales;f__Sphingomonadaceae;g__Novosphingobium;s__	No Cluster Assigned	1.06587				Activated Sludge	State B	Week 2
BIN0075	56928	2	k101_367280	1657		Unclassified	6	3.12612			virb4	Activated Sludge	State B	Week 2
BIN0075	56928	1	k101_377974	2331		Unclassified	No Cluster Assigned	1.11111			G_tfc2;G_tfc3	Activated Sludge	State B	Week 2
BIN0075	56928	1	k101_394066	2203		Unclassified	No Cluster Assigned	1.17566				Activated Sludge	State B	Week 2
BIN0075	56928	1	k101_434534	1150		Unclassified	No Cluster Assigned	2.25216				Activated Sludge	State B	Week 2
BIN0075	56928	1	k101_543470	1375		Unclassified	No Cluster Assigned	1.88363				Activated Sludge	State B	Week 2
BIN0075	56928	1	k101_556592	1108		Unclassified	6	2.33753	MPF_T	mate-pair-formation	virb4;G_tfc15	Activated Sludge	State B	Week 2
BIN0075	56928	1	k101_556592	1108		Unclassified	6	2.33753	MPF_G	mate-pair-formation	virb4;G_tfc15	Activated Sludge	State B	Week 2
BIN0082	37603	1	k101_376092	1174		Unclassified	15	3.3399				Activated Sludge	State B	Week 2
BIN0082	37603	1	k101_394066	2203		Unclassified	No Cluster Assigned	1.77986				Activated Sludge	State B	Week 2
BIN0082	37603	1	k101_549469	1088		Unclassified	No Cluster Assigned	3.6039				Activated Sludge	State B	Week 2
BIN0082	37603	2	k101_556592	1108		Unclassified	6	7.07769	MPF_T	mate-pair-formation	virb4;G_tfc15	Activated Sludge	State B	Week 2
BIN0082	37603	2	k101_556592	1108		Unclassified	6	7.07769	MPF_G	mate-pair-formation	virb4;G_tfc15	Activated Sludge	State B	Week 2
BIN0082	37603	2	k101_690969	1099		Unclassified	3	7.13565				Activated Sludge	State B	Week 2
BIN0005	196662	1	k101_456910	1126		d__Bacteria;p__Proteobacteria;c__Gammaproteobacteria;o__Burkholderiales;f__Rhodocyclaceae;g__Zoogloea;s__Zoogloea	No Cluster Assigned	0.665832				Activated Sludge	State B	Week 2
BIN0042	46924	2	k101_578302	2069		d__Bacteria;p__Proteobacteria;c__Alphaproteobacteria;o__Rhodobacterales;f__Rhodobacteraceae;g__KMS-5;s__	No Cluster Assigned	3.03737			T_virB3;T_virB2	Activated Sludge	State B	Week 2
BIN0014	113016	1	k101_714503	4399		d__Bacteria;p__Proteobacteria;c__Alphaproteobacteria;o__Sphingomonadales;f__Sphingomonadaceae;g__Novosphingobium;s__	No Cluster Assigned	0.296572				Activated Sludge	State B	Week 2
BIN0051	73240	1	k101_580071	1709		d__Bacteria;p__Proteobacteria;c__Gammaproteobacteria;o__Burkholderiales;f__Rhodocyclaceae;g__Methyloversatilis;s__	54	1.17797				Activated Sludge	State B	Week 2
BIN0014	113016	1	k101_714503	4399		d__Bacteria;p__Proteobacteria;c__Alphaproteobacteria;o__Sphingomonadales;f__Sphingomonadaceae;g__Novosphingobium;s__	No Cluster Assigned	0.296572				Activated Sludge	State B	Week 2
BIN0098	38810	1	k101_376092	1174		Unclassified	15	3.23603				Activated Sludge	State B	Week 2
BIN0098	38810	3	k101_394066	2203		Unclassified	No Cluster Assigned	5.17353				Activated Sludge	State B	Week 2
BIN0098	38810	2	k101_468638	1915		Unclassified	No Cluster Assigned	3.96772				Activated Sludge	State B	Week 2
BIN0098	38810	1	k101_690969	1099		Unclassified	3	3.45687				Activated Sludge	State B	Week 2
BIN0038	57503	1	k101_357748	1118		d__Bacteria;p__Proteobacteria;c__Gammaproteobacteria;o__Burkholderiales;f__Burkholderiaceae;g__Ottowia;s__Ottowia	No Cluster Assigned	2.29346				Activated Sludge	State B	Week 2
BIN0038	57503	1	k101_608782	1243		d__Bacteria;p__Proteobacteria;c__Gammaproteobacteria;o__Burkholderiales;f__Burkholderiaceae;g__Ottowia;s__Ottowia	9	2.06282			t4cp1;G_tfc7	Activated Sludge	State B	Week 2
BIN0146	4345	2	k101_376092	1174		Unclassified	15	57.8091				Activated Sludge	State B	Week 2
BIN0146	4345	1	k101_377974	2331		Unclassified	No Cluster Assigned	14.5577			G_tfc2;G_tfc3	Activated Sludge	State B	Week 2
BIN0146	4345	1	k101_394066	2203		Unclassified	No Cluster Assigned	15.4035				Activated Sludge	State B	Week 2
BIN0146	4345	1	k101_549469	1088		Unclassified	No Cluster Assigned	31.1893				Activated Sludge	State B	Week 2
BIN0146	4345	1	k101_556592	1108		Unclassified	6	30.6263	MPF_T	mate-pair-formation	virb4;G_tfc15	Activated Sludge	State B	Week 2
BIN0146	4345	1	k101_556592	1108		Unclassified	6	30.6263	MPF_G	mate-pair-formation	virb4;G_tfc15	Activated Sludge	State B	Week 2
BIN0003	215754	1	k101_367280	1657		d__Bacteria;p__Proteobacteria;c__Gammaproteobacteria;o__Burkholderiales;f__Burkholderiaceae;g__JADJCH01;s__	6	0.412423			virb4	Activated Sludge	State B	Week 2
BIN0003	215754	1	k101_616543	8167		d__Bacteria;p__Proteobacteria;c__Gammaproteobacteria;o__Burkholderiales;f__Burkholderiaceae;g__JADJCH01;s__	No Cluster Assigned	0.0836763			t4cp1;MOBH	Activated Sludge	State B	Week 2
BIN0022	114996	1	k101_353142	1390		d__Bacteria;p__Proteobacteria;c__Gammaproteobacteria;o__Burkholderiales;f__Burkholderiaceae;g__Ottowia;s__	9	0.922415			t4cp1	Activated Sludge	State B	Week 2
BIN0038	57503	1	k101_353142	1390		d__Bacteria;p__Proteobacteria;c__Gammaproteobacteria;o__Burkholderiales;f__Burkholderiaceae;g__Ottowia;s__Ottowia	9	1.84467			t4cp1	Activated Sludge	State B	Week 2
BIN0123	16552	1	k101_353142	1390		Unclassified	9	6.40853			t4cp1	Activated Sludge	State B	Week 2
BIN0075	56928	1	k101_353142	1390		Unclassified	9	1.8633			t4cp1	Activated Sludge	State B	Week 2
BIN0082	37603	1	k101_353142	1390		Unclassified	9	2.82089			t4cp1	Activated Sludge	State B	Week 2
BIN0044	57529	1	k101_353142	1390		d__Bacteria;p__Proteobacteria;c__Gammaproteobacteria;o__Burkholderiales;f__Burkholderiaceae;g__Ottowia;s__Ottowia	9	1.84384			t4cp1	Activated Sludge	State B	Week 2
BIN0076	29966	1	k101_353142	1390		d__Bacteria;p__Proteobacteria;c__Gammaproteobacteria;o__Burkholderiales;f__Burkholderiaceae;g__Ottowia;s__	9	3.53981			t4cp1	Activated Sludge	State B	Week 2
BIN0113	10957	1	k101_353142	1390		Unclassified	9	9.68094			t4cp1	Activated Sludge	State B	Week 2
BIN0022	114996	1	k101_353142	1390		d__Bacteria;p__Proteobacteria;c__Gammaproteobacteria;o__Burkholderiales;f__Burkholderiaceae;g__Ottowia;s__	9	0.922415			t4cp1	Activated Sludge	State B	Week 2
BIN0082	37603	1	k101_353142	1390		Unclassified	9	2.82089			t4cp1	Activated Sludge	State B	Week 2
BIN0002	184572	1	k101_353142	1390		d__Bacteria;p__Proteobacteria;c__Gammaproteobacteria;o__Burkholderiales;f__Burkholderiaceae;g__Quisquiliibacterium;s__	9	0.574703			t4cp1	Activated Sludge	State B	Week 2
BIN0038	57503	1	k101_353142	1390		d__Bacteria;p__Proteobacteria;c__Gammaproteobacteria;o__Burkholderiales;f__Burkholderiaceae;g__Ottowia;s__Ottowia	9	1.84467			t4cp1	Activated Sludge	State B	Week 2
BIN0076	29966	1	k101_353142	1390		d__Bacteria;p__Proteobacteria;c__Gammaproteobacteria;o__Burkholderiales;f__Burkholderiaceae;g__Ottowia;s__	9	3.53981			t4cp1	Activated Sludge	State B	Week 2
BIN0009	193285	1	k101_353142	1390		d__Bacteria;p__Proteobacteria;c__Gammaproteobacteria;o__Burkholderiales;f__Rhodocyclaceae;g__Zoogloea;s__Zoogloea	9	0.548796			t4cp1	Activated Sludge	State B	Week 2
BIN0074	30499	1	k101_353142	1390		d__Bacteria;p__Proteobacteria;c__Gammaproteobacteria;o__Burkholderiales;f__Burkholderiaceae;g__Ottowia;s__	9	3.47795			t4cp1	Activated Sludge	State B	Week 2
BIN0074	30499	1	k101_353142	1390		d__Bacteria;p__Proteobacteria;c__Gammaproteobacteria;o__Burkholderiales;f__Burkholderiaceae;g__Ottowia;s__	9	3.47795			t4cp1	Activated Sludge	State B	Week 2
BIN0038	57503	1	k101_353142	1390		d__Bacteria;p__Proteobacteria;c__Gammaproteobacteria;o__Burkholderiales;f__Burkholderiaceae;g__Ottowia;s__Ottowia	9	1.84467			t4cp1	Activated Sludge	State B	Week 2
BIN0008	285150	1	k101_353142	1390		d__Bacteria;p__Proteobacteria;c__Gammaproteobacteria;o__Burkholderiales;f__Rhodocyclaceae;g__JAEUNL01;s__JAEUNL01	9	0.371994			t4cp1	Activated Sludge	State B	Week 2
BIN0044	57529	1	k101_353142	1390		d__Bacteria;p__Proteobacteria;c__Gammaproteobacteria;o__Burkholderiales;f__Burkholderiaceae;g__Ottowia;s__Ottowia	9	1.84384			t4cp1	Activated Sludge	State B	Week 2
BIN0098	38810	1	k101_353142	1390		Unclassified	9	2.73316			t4cp1	Activated Sludge	State B	Week 2
BIN0076	29966	1	k101_353142	1390		d__Bacteria;p__Proteobacteria;c__Gammaproteobacteria;o__Burkholderiales;f__Burkholderiaceae;g__Ottowia;s__	9	3.53981			t4cp1	Activated Sludge	State B	Week 2
BIN0044	57529	1	k101_353142	1390		d__Bacteria;p__Proteobacteria;c__Gammaproteobacteria;o__Burkholderiales;f__Burkholderiaceae;g__Ottowia;s__Ottowia	9	1.84384			t4cp1	Activated Sludge	State B	Week 2
BIN0082	37603	1	k101_353142	1390		Unclassified	9	2.82089			t4cp1	Activated Sludge	State B	Week 2
BIN0074	30499	1	k101_353142	1390		d__Bacteria;p__Proteobacteria;c__Gammaproteobacteria;o__Burkholderiales;f__Burkholderiaceae;g__Ottowia;s__	9	3.47795			t4cp1	Activated Sludge	State B	Week 2
BIN0038	57503	1	k101_353142	1390		d__Bacteria;p__Proteobacteria;c__Gammaproteobacteria;o__Burkholderiales;f__Burkholderiaceae;g__Ottowia;s__Ottowia	9	1.84467			t4cp1	Activated Sludge	State B	Week 2
BIN0076	29966	1	k101_353142	1390		d__Bacteria;p__Proteobacteria;c__Gammaproteobacteria;o__Burkholderiales;f__Burkholderiaceae;g__Ottowia;s__	9	3.53981			t4cp1	Activated Sludge	State B	Week 2
BIN0113	10957	1	k101_353142	1390		Unclassified	9	9.68094			t4cp1	Activated Sludge	State B	Week 2
BIN0022	114996	1	k101_353142	1390		d__Bacteria;p__Proteobacteria;c__Gammaproteobacteria;o__Burkholderiales;f__Burkholderiaceae;g__Ottowia;s__	9	0.922415			t4cp1	Activated Sludge	State B	Week 2
BIN0075	56928	1	k101_353142	1390		Unclassified	9	1.8633			t4cp1	Activated Sludge	State B	Week 2
BIN0082	37603	1	k101_353142	1390		Unclassified	9	2.82089			t4cp1	Activated Sludge	State B	Week 2
BIN0113	10957	1	k101_353142	1390		Unclassified	9	9.68094			t4cp1	Activated Sludge	State B	Week 2
BIN0076	29966	1	k101_353142	1390		d__Bacteria;p__Proteobacteria;c__Gammaproteobacteria;o__Burkholderiales;f__Burkholderiaceae;g__Ottowia;s__	9	3.53981			t4cp1	Activated Sludge	State B	Week 2
BIN0082	37603	1	k101_353142	1390		Unclassified	9	2.82089			t4cp1	Activated Sludge	State B	Week 2
BIN0068	49836	1	k101_353142	1390		d__Bacteria;p__Proteobacteria;c__Gammaproteobacteria;o__Burkholderiales;f__Burkholderiaceae;g__Ottowia;s__	9	2.12846			t4cp1	Activated Sludge	State B	Week 2
BIN0022	114996	1	k101_353142	1390		d__Bacteria;p__Proteobacteria;c__Gammaproteobacteria;o__Burkholderiales;f__Burkholderiaceae;g__Ottowia;s__	9	0.922415			t4cp1	Activated Sludge	State B	Week 2
BIN0076	29966	1	k101_353142	1390		d__Bacteria;p__Proteobacteria;c__Gammaproteobacteria;o__Burkholderiales;f__Burkholderiaceae;g__Ottowia;s__	9	3.53981			t4cp1	Activated Sludge	State B	Week 2
BIN0022	114996	1	k101_353142	1390		d__Bacteria;p__Proteobacteria;c__Gammaproteobacteria;o__Burkholderiales;f__Burkholderiaceae;g__Ottowia;s__	9	0.922415			t4cp1	Activated Sludge	State B	Week 2
BIN0011	146816	1	k101_353142	1390		d__Bacteria;p__Proteobacteria;c__Gammaproteobacteria;o__Burkholderiales;f__Rhodocyclaceae;g__Methyloversatilis;s__	9	0.722496			t4cp1	Activated Sludge	State B	Week 2
BIN0157	2563	1	k101_353142	1390		Unclassified	9	41.3867			t4cp1	Activated Sludge	State B	Week 2
BIN0075	56928	1	k101_353142	1390		Unclassified	9	1.8633			t4cp1	Activated Sludge	State B	Week 2
BIN0076	29966	1	k101_353142	1390		d__Bacteria;p__Proteobacteria;c__Gammaproteobacteria;o__Burkholderiales;f__Burkholderiaceae;g__Ottowia;s__	9	3.53981			t4cp1	Activated Sludge	State B	Week 2
BIN0068	49836	1	k101_353142	1390		d__Bacteria;p__Proteobacteria;c__Gammaproteobacteria;o__Burkholderiales;f__Burkholderiaceae;g__Ottowia;s__	9	2.12846			t4cp1	Activated Sludge	State B	Week 2
BIN0011	146816	1	k101_353142	1390		d__Bacteria;p__Proteobacteria;c__Gammaproteobacteria;o__Burkholderiales;f__Rhodocyclaceae;g__Methyloversatilis;s__	9	0.722496			t4cp1	Activated Sludge	State B	Week 2
BIN0002	184572	1	k101_353142	1390		d__Bacteria;p__Proteobacteria;c__Gammaproteobacteria;o__Burkholderiales;f__Burkholderiaceae;g__Quisquiliibacterium;s__	9	0.574703			t4cp1	Activated Sludge	State B	Week 2
BIN0102	20286	1	k101_353142	1390		Unclassified	9	5.22893			t4cp1	Activated Sludge	State B	Week 2
BIN0076	29966	1	k101_353142	1390		d__Bacteria;p__Proteobacteria;c__Gammaproteobacteria;o__Burkholderiales;f__Burkholderiaceae;g__Ottowia;s__	9	3.53981			t4cp1	Activated Sludge	State B	Week 2
BIN0030	87596	2	k101_353142	1390		d__Bacteria;p__Proteobacteria;c__Gammaproteobacteria;o__Burkholderiales;f__Thiobacillaceae;g__Thiobacillus;s__Thiobacillus	9	2.42189			t4cp1	Activated Sludge	State B	Week 2
BIN0063	40547	1	k101_353142	1390		d__Bacteria;p__Proteobacteria;c__Gammaproteobacteria;o__Burkholderiales;f__Burkholderiaceae;g__Ottowia;s__	9	2.61608			t4cp1	Activated Sludge	State B	Week 2
BIN0146	4345	1	k101_353142	1390		Unclassified	9	24.4129			t4cp1	Activated Sludge	State B	Week 2
BIN0082	37603	1	k101_353142	1390		Unclassified	9	2.82089			t4cp1	Activated Sludge	State B	Week 2
BIN0072	32423	1	k101_353142	1390		d__Bacteria;p__Proteobacteria;c__Gammaproteobacteria;o__Burkholderiales;f__Burkholderiaceae;g__JAABQG01;s__	9	3.27157			t4cp1	Activated Sludge	State B	Week 2
BIN0076	29966	1	k101_353142	1390		d__Bacteria;p__Proteobacteria;c__Gammaproteobacteria;o__Burkholderiales;f__Burkholderiaceae;g__Ottowia;s__	9	3.53981			t4cp1	Activated Sludge	State B	Week 2
BIN0044	57529	1	k101_353142	1390		d__Bacteria;p__Proteobacteria;c__Gammaproteobacteria;o__Burkholderiales;f__Burkholderiaceae;g__Ottowia;s__Ottowia	9	1.84384			t4cp1	Activated Sludge	State B	Week 2
BIN0022	114996	1	k101_353142	1390		d__Bacteria;p__Proteobacteria;c__Gammaproteobacteria;o__Burkholderiales;f__Burkholderiaceae;g__Ottowia;s__	9	0.922415			t4cp1	Activated Sludge	State B	Week 2
BIN0044	57529	1	k101_353142	1390		d__Bacteria;p__Proteobacteria;c__Gammaproteobacteria;o__Burkholderiales;f__Burkholderiaceae;g__Ottowia;s__Ottowia	9	1.84384			t4cp1	Activated Sludge	State B	Week 2
BIN0098	38810	1	k101_353142	1390		Unclassified	9	2.73316			t4cp1	Activated Sludge	State B	Week 2
BIN0063	40547	1	k101_353142	1390		d__Bacteria;p__Proteobacteria;c__Gammaproteobacteria;o__Burkholderiales;f__Burkholderiaceae;g__Ottowia;s__	9	2.61608			t4cp1	Activated Sludge	State B	Week 2
BIN0074	30499	2	k101_353142	1390		d__Bacteria;p__Proteobacteria;c__Gammaproteobacteria;o__Burkholderiales;f__Burkholderiaceae;g__Ottowia;s__	9	6.9559			t4cp1	Activated Sludge	State B	Week 2
BIN0146	4345	1	k101_353142	1390		Unclassified	9	24.4129			t4cp1	Activated Sludge	State B	Week 2
BIN0002	184572	1	k101_353142	1390		d__Bacteria;p__Proteobacteria;c__Gammaproteobacteria;o__Burkholderiales;f__Burkholderiaceae;g__Quisquiliibacterium;s__	9	0.574703			t4cp1	Activated Sludge	State B	Week 2
BIN0113	10957	2	k101_353142	1390		Unclassified	9	19.3619			t4cp1	Activated Sludge	State B	Week 2
BIN0044	57529	1	k101_353142	1390		d__Bacteria;p__Proteobacteria;c__Gammaproteobacteria;o__Burkholderiales;f__Burkholderiaceae;g__Ottowia;s__Ottowia	9	1.84384			t4cp1	Activated Sludge	State B	Week 2
BIN0125	14895	1	k101_353142	1390		Unclassified	9	7.12145			t4cp1	Activated Sludge	State B	Week 2
BIN0139	10392	1	k101_353142	1390		Unclassified	9	10.2073			t4cp1	Activated Sludge	State B	Week 2
BIN0063	40547	1	k101_353142	1390		d__Bacteria;p__Proteobacteria;c__Gammaproteobacteria;o__Burkholderiales;f__Burkholderiaceae;g__Ottowia;s__	9	2.61608			t4cp1	Activated Sludge	State B	Week 2
BIN0076	29966	1	k101_353142	1390		d__Bacteria;p__Proteobacteria;c__Gammaproteobacteria;o__Burkholderiales;f__Burkholderiaceae;g__Ottowia;s__	9	3.53981			t4cp1	Activated Sludge	State B	Week 2
BIN0072	32423	1	k101_353142	1390		d__Bacteria;p__Proteobacteria;c__Gammaproteobacteria;o__Burkholderiales;f__Burkholderiaceae;g__JAABQG01;s__	9	3.27157			t4cp1	Activated Sludge	State B	Week 2
BIN0139	10392	1	k101_353142	1390		Unclassified	9	10.2073			t4cp1	Activated Sludge	State B	Week 2
BIN0074	30499	1	k101_353142	1390		d__Bacteria;p__Proteobacteria;c__Gammaproteobacteria;o__Burkholderiales;f__Burkholderiaceae;g__Ottowia;s__	9	3.47795			t4cp1	Activated Sludge	State B	Week 2
BIN0076	29966	1	k101_353142	1390		d__Bacteria;p__Proteobacteria;c__Gammaproteobacteria;o__Burkholderiales;f__Burkholderiaceae;g__Ottowia;s__	9	3.53981			t4cp1	Activated Sludge	State B	Week 2
BIN0038	57503	1	k101_353142	1390		d__Bacteria;p__Proteobacteria;c__Gammaproteobacteria;o__Burkholderiales;f__Burkholderiaceae;g__Ottowia;s__Ottowia	9	1.84467			t4cp1	Activated Sludge	State B	Week 2
BIN0044	57529	1	k101_353142	1390		d__Bacteria;p__Proteobacteria;c__Gammaproteobacteria;o__Burkholderiales;f__Burkholderiaceae;g__Ottowia;s__Ottowia	9	1.84384			t4cp1	Activated Sludge	State B	Week 2
BIN0075	56928	1	k101_353142	1390		Unclassified	9	1.8633			t4cp1	Activated Sludge	State B	Week 2
BIN0075	56928	1	k101_353142	1390		Unclassified	9	1.8633			t4cp1	Activated Sludge	State B	Week 2
BIN0044	57529	1	k101_353142	1390		d__Bacteria;p__Proteobacteria;c__Gammaproteobacteria;o__Burkholderiales;f__Burkholderiaceae;g__Ottowia;s__Ottowia	9	1.84384			t4cp1	Activated Sludge	State B	Week 2
BIN0075	56928	1	k101_353142	1390		Unclassified	9	1.8633			t4cp1	Activated Sludge	State B	Week 2
BIN0022	114996	1	k101_353142	1390		d__Bacteria;p__Proteobacteria;c__Gammaproteobacteria;o__Burkholderiales;f__Burkholderiaceae;g__Ottowia;s__	9	0.922415			t4cp1	Activated Sludge	State B	Week 2
BIN0045	68599	1	k101_353142	1390		Unclassified	9	1.54629			t4cp1	Activated Sludge	State B	Week 2
BIN0022	114996	1	k101_353142	1390		d__Bacteria;p__Proteobacteria;c__Gammaproteobacteria;o__Burkholderiales;f__Burkholderiaceae;g__Ottowia;s__	9	0.922415			t4cp1	Activated Sludge	State B	Week 2
BIN0044	57529	1	k101_353142	1390		d__Bacteria;p__Proteobacteria;c__Gammaproteobacteria;o__Burkholderiales;f__Burkholderiaceae;g__Ottowia;s__Ottowia	9	1.84384			t4cp1	Activated Sludge	State B	Week 2
BIN0005	196662	1	k101_353142	1390		d__Bacteria;p__Proteobacteria;c__Gammaproteobacteria;o__Burkholderiales;f__Rhodocyclaceae;g__Zoogloea;s__Zoogloea	9	0.539372			t4cp1	Activated Sludge	State B	Week 2
BIN0082	37603	1	k101_353142	1390		Unclassified	9	2.82089			t4cp1	Activated Sludge	State B	Week 2
BIN0022	114996	1	k101_353142	1390		d__Bacteria;p__Proteobacteria;c__Gammaproteobacteria;o__Burkholderiales;f__Burkholderiaceae;g__Ottowia;s__	9	0.922415			t4cp1	Activated Sludge	State B	Week 2
BIN0038	57503	1	k101_353142	1390		d__Bacteria;p__Proteobacteria;c__Gammaproteobacteria;o__Burkholderiales;f__Burkholderiaceae;g__Ottowia;s__Ottowia	9	1.84467			t4cp1	Activated Sludge	State B	Week 2
BIN0044	57529	1	k101_353142	1390		d__Bacteria;p__Proteobacteria;c__Gammaproteobacteria;o__Burkholderiales;f__Burkholderiaceae;g__Ottowia;s__Ottowia	9	1.84384			t4cp1	Activated Sludge	State B	Week 2
BIN0038	57503	1	k101_353142	1390		d__Bacteria;p__Proteobacteria;c__Gammaproteobacteria;o__Burkholderiales;f__Burkholderiaceae;g__Ottowia;s__Ottowia	9	1.84467			t4cp1	Activated Sludge	State B	Week 2
BIN0113	10957	1	k101_353142	1390		Unclassified	9	9.68094			t4cp1	Activated Sludge	State B	Week 2
BIN0002	184572	1	k101_353142	1390		d__Bacteria;p__Proteobacteria;c__Gammaproteobacteria;o__Burkholderiales;f__Burkholderiaceae;g__Quisquiliibacterium;s__	9	0.574703			t4cp1	Activated Sludge	State B	Week 2
BIN0063	40547	1	k101_353142	1390		d__Bacteria;p__Proteobacteria;c__Gammaproteobacteria;o__Burkholderiales;f__Burkholderiaceae;g__Ottowia;s__	9	2.61608			t4cp1	Activated Sludge	State B	Week 2
BIN0044	57529	1	k101_353142	1390		d__Bacteria;p__Proteobacteria;c__Gammaproteobacteria;o__Burkholderiales;f__Burkholderiaceae;g__Ottowia;s__Ottowia	9	1.84384			t4cp1	Activated Sludge	State B	Week 2
BIN0082	37603	1	k101_353142	1390		Unclassified	9	2.82089			t4cp1	Activated Sludge	State B	Week 2
BIN0022	114996	1	k101_353142	1390		d__Bacteria;p__Proteobacteria;c__Gammaproteobacteria;o__Burkholderiales;f__Burkholderiaceae;g__Ottowia;s__	9	0.922415			t4cp1	Activated Sludge	State B	Week 2
BIN0038	57503	1	k101_353142	1390		d__Bacteria;p__Proteobacteria;c__Gammaproteobacteria;o__Burkholderiales;f__Burkholderiaceae;g__Ottowia;s__Ottowia	9	1.84467			t4cp1	Activated Sludge	State B	Week 2
BIN0128	7790	1	k101_353142	1390		Unclassified	9	13.6167			t4cp1	Activated Sludge	State B	Week 2
BIN0075	56928	1	k101_353142	1390		Unclassified	9	1.8633			t4cp1	Activated Sludge	State B	Week 2
BIN0113	10957	1	k101_353142	1390		Unclassified	9	9.68094			t4cp1	Activated Sludge	State B	Week 2
BIN0068	49836	1	k101_353142	1390		d__Bacteria;p__Proteobacteria;c__Gammaproteobacteria;o__Burkholderiales;f__Burkholderiaceae;g__Ottowia;s__	9	2.12846			t4cp1	Activated Sludge	State B	Week 2
BIN0018	82100	1	k101_353142	1390		d__Bacteria;p__Proteobacteria;c__Gammaproteobacteria;o__Burkholderiales;f__Rhodocyclaceae;g__Methyloversatilis;s__Methyloversatilis	9	1.29201			t4cp1	Activated Sludge	State B	Week 2
BIN0002	184572	1	k101_353142	1390		d__Bacteria;p__Proteobacteria;c__Gammaproteobacteria;o__Burkholderiales;f__Burkholderiaceae;g__Quisquiliibacterium;s__	9	0.574703			t4cp1	Activated Sludge	State B	Week 2
BIN0001	193078	1	k101_353142	1390		d__Bacteria;p__Proteobacteria;c__Gammaproteobacteria;o__Burkholderiales;f__Burkholderiaceae;g__Aquabacterium_A;s__Aquabacterium_A	9	0.549384			t4cp1	Activated Sludge	State B	Week 2
BIN0139	10392	1	k101_353142	1390		Unclassified	9	10.2073			t4cp1	Activated Sludge	State B	Week 2
BIN0038	57503	2	k101_353142	1390		d__Bacteria;p__Proteobacteria;c__Gammaproteobacteria;o__Burkholderiales;f__Burkholderiaceae;g__Ottowia;s__Ottowia	9	3.68934			t4cp1	Activated Sludge	State B	Week 2
BIN0113	10957	1	k101_353142	1390		Unclassified	9	9.68094			t4cp1	Activated Sludge	State B	Week 2
BIN0123	16552	1	k101_353142	1390		Unclassified	9	6.40853			t4cp1	Activated Sludge	State B	Week 2
BIN0044	57529	1	k101_353142	1390		d__Bacteria;p__Proteobacteria;c__Gammaproteobacteria;o__Burkholderiales;f__Burkholderiaceae;g__Ottowia;s__Ottowia	9	1.84384			t4cp1	Activated Sludge	State B	Week 2
BIN0003	215754	1	k101_353142	1390		d__Bacteria;p__Proteobacteria;c__Gammaproteobacteria;o__Burkholderiales;f__Burkholderiaceae;g__JADJCH01;s__	9	0.491643			t4cp1	Activated Sludge	State B	Week 2
BIN0098	38810	1	k101_353142	1390		Unclassified	9	2.73316			t4cp1	Activated Sludge	State B	Week 2
BIN0075	56928	1	k101_353142	1390		Unclassified	9	1.8633			t4cp1	Activated Sludge	State B	Week 2
BIN0038	57503	1	k101_353142	1390		d__Bacteria;p__Proteobacteria;c__Gammaproteobacteria;o__Burkholderiales;f__Burkholderiaceae;g__Ottowia;s__Ottowia	9	1.84467			t4cp1	Activated Sludge	State B	Week 2
BIN0038	57503	1	k101_353142	1390		d__Bacteria;p__Proteobacteria;c__Gammaproteobacteria;o__Burkholderiales;f__Burkholderiaceae;g__Ottowia;s__Ottowia	9	1.84467			t4cp1	Activated Sludge	State B	Week 2
BIN0082	37603	1	k101_353142	1390		Unclassified	9	2.82089			t4cp1	Activated Sludge	State B	Week 2
BIN0038	57503	1	k101_353142	1390		d__Bacteria;p__Proteobacteria;c__Gammaproteobacteria;o__Burkholderiales;f__Burkholderiaceae;g__Ottowia;s__Ottowia	9	1.84467			t4cp1	Activated Sludge	State B	Week 2
BIN0040	52514	1	k101_353142	1390		d__Bacteria;p__Proteobacteria;c__Gammaproteobacteria;o__Competibacterales;f__Competibacteraceae;g__RXIV01;s__RXIV01	9	2.01992			t4cp1	Activated Sludge	State B	Week 2
BIN0124	14530	1	k101_353142	1390		Unclassified	9	7.30034			t4cp1	Activated Sludge	State B	Week 2
BIN0068	49836	1	k101_353142	1390		d__Bacteria;p__Proteobacteria;c__Gammaproteobacteria;o__Burkholderiales;f__Burkholderiaceae;g__Ottowia;s__	9	2.12846			t4cp1	Activated Sludge	State B	Week 2
BIN0076	29966	3	k101_353142	1390		d__Bacteria;p__Proteobacteria;c__Gammaproteobacteria;o__Burkholderiales;f__Burkholderiaceae;g__Ottowia;s__	9	10.6194			t4cp1	Activated Sludge	State B	Week 2
BIN0075	56928	1	k101_353142	1390		Unclassified	9	1.8633			t4cp1	Activated Sludge	State B	Week 2
BIN0098	38810	2	k101_353142	1390		Unclassified	9	5.46632			t4cp1	Activated Sludge	State B	Week 2
BIN0038	57503	1	k101_353142	1390		d__Bacteria;p__Proteobacteria;c__Gammaproteobacteria;o__Burkholderiales;f__Burkholderiaceae;g__Ottowia;s__Ottowia	9	1.84467			t4cp1	Activated Sludge	State B	Week 2
BIN0082	37603	1	k101_353142	1390		Unclassified	9	2.82089			t4cp1	Activated Sludge	State B	Week 2
BIN0076	29966	1	k101_353142	1390		d__Bacteria;p__Proteobacteria;c__Gammaproteobacteria;o__Burkholderiales;f__Burkholderiaceae;g__Ottowia;s__	9	3.53981			t4cp1	Activated Sludge	State B	Week 2
BIN0072	32423	1	k101_353142	1390		d__Bacteria;p__Proteobacteria;c__Gammaproteobacteria;o__Burkholderiales;f__Burkholderiaceae;g__JAABQG01;s__	9	3.27157			t4cp1	Activated Sludge	State B	Week 2
BIN0076	29966	1	k101_353142	1390		d__Bacteria;p__Proteobacteria;c__Gammaproteobacteria;o__Burkholderiales;f__Burkholderiaceae;g__Ottowia;s__	9	3.53981			t4cp1	Activated Sludge	State B	Week 2
BIN0044	57529	1	k101_353142	1390		d__Bacteria;p__Proteobacteria;c__Gammaproteobacteria;o__Burkholderiales;f__Burkholderiaceae;g__Ottowia;s__Ottowia	9	1.84384			t4cp1	Activated Sludge	State B	Week 2
BIN0098	38810	1	k101_353142	1390		Unclassified	9	2.73316			t4cp1	Activated Sludge	State B	Week 2
BIN0027	62892	1	k101_353142	1390		d__Bacteria;p__Proteobacteria;c__Alphaproteobacteria;o__Sphingomonadales;f__Sphingomonadaceae;g__Novosphingobium;s__	9	1.68661			t4cp1	Activated Sludge	State B	Week 2
BIN0082	37603	1	k101_608782	1243		Unclassified	9	3.1545			t4cp1;G_tfc7	Activated Sludge	State B	Week 2
BIN0068	49836	1	k101_468638	1915		d__Bacteria;p__Proteobacteria;c__Gammaproteobacteria;o__Burkholderiales;f__Burkholderiaceae;g__Ottowia;s__	No Cluster Assigned	1.54494				Activated Sludge	State B	Week 2
BIN0068	49836	1	k101_549469	1088		d__Bacteria;p__Proteobacteria;c__Gammaproteobacteria;o__Burkholderiales;f__Burkholderiaceae;g__Ottowia;s__	No Cluster Assigned	2.71927				Activated Sludge	State B	Week 2
BIN0044	57529	1	k101_377974	2331		d__Bacteria;p__Proteobacteria;c__Gammaproteobacteria;o__Burkholderiales;f__Burkholderiaceae;g__Ottowia;s__Ottowia	No Cluster Assigned	1.0995			G_tfc2;G_tfc3	Activated Sludge	State B	Week 2
BIN0044	57529	1	k101_608782	1243		d__Bacteria;p__Proteobacteria;c__Gammaproteobacteria;o__Burkholderiales;f__Burkholderiaceae;g__Ottowia;s__Ottowia	9	2.06189			t4cp1;G_tfc7	Activated Sludge	State B	Week 2
BIN0128	7790	1	k101_608782	1243		Unclassified	9	15.227			t4cp1;G_tfc7	Activated Sludge	State B	Week 2
BIN0082	37603	3	k101_394066	2203		Unclassified	No Cluster Assigned	5.33959				Activated Sludge	State B	Week 2
BIN0082	37603	1	k101_543470	1375		Unclassified	No Cluster Assigned	2.85167				Activated Sludge	State B	Week 2
BIN0082	37603	2	k101_549469	1088		Unclassified	No Cluster Assigned	7.20779				Activated Sludge	State B	Week 2
BIN0082	37603	2	k101_556592	1108		Unclassified	6	7.07769	MPF_T	mate-pair-formation	virb4;G_tfc15	Activated Sludge	State B	Week 2
BIN0082	37603	2	k101_556592	1108		Unclassified	6	7.07769	MPF_G	mate-pair-formation	virb4;G_tfc15	Activated Sludge	State B	Week 2
BIN0082	37603	1	k101_690969	1099		Unclassified	3	3.56783				Activated Sludge	State B	Week 2
BIN0017	109328	1	k101_367280	1657		d__Bacteria;p__Proteobacteria;c__Gammaproteobacteria;o__Burkholderiales;f__Burkholderiaceae;g__Tibeticola;s__Tibeticola	6	0.813898			virb4	Activated Sludge	State B	Week 2
BIN0017	109328	1	k101_556592	1108		d__Bacteria;p__Proteobacteria;c__Gammaproteobacteria;o__Burkholderiales;f__Burkholderiaceae;g__Tibeticola;s__Tibeticola	6	1.21717	MPF_T	mate-pair-formation	virb4;G_tfc15	Activated Sludge	State B	Week 2
BIN0017	109328	1	k101_556592	1108		d__Bacteria;p__Proteobacteria;c__Gammaproteobacteria;o__Burkholderiales;f__Burkholderiaceae;g__Tibeticola;s__Tibeticola	6	1.21717	MPF_G	mate-pair-formation	virb4;G_tfc15	Activated Sludge	State B	Week 2
BIN0044	57529	1	k101_439757	1327		d__Bacteria;p__Proteobacteria;c__Gammaproteobacteria;o__Burkholderiales;f__Burkholderiaceae;g__Ottowia;s__Ottowia	4	1.93137			F_traG	Activated Sludge	State B	Week 2
BIN0044	57529	1	k101_490831	1473		d__Bacteria;p__Proteobacteria;c__Gammaproteobacteria;o__Burkholderiales;f__Burkholderiaceae;g__Ottowia;s__Ottowia	5	1.73994			G_tfc2	Activated Sludge	State B	Week 2
BIN0044	57529	1	k101_629549	1091		d__Bacteria;p__Proteobacteria;c__Gammaproteobacteria;o__Burkholderiales;f__Burkholderiaceae;g__Ottowia;s__Ottowia	4	2.34916			F_traH;F_traG	Activated Sludge	State B	Week 2
BIN0003	215754	1	k101_556592	1108		d__Bacteria;p__Proteobacteria;c__Gammaproteobacteria;o__Burkholderiales;f__Burkholderiaceae;g__JADJCH01;s__	6	0.616773	MPF_T	mate-pair-formation	virb4;G_tfc15	Activated Sludge	State B	Week 2
BIN0003	215754	1	k101_556592	1108		d__Bacteria;p__Proteobacteria;c__Gammaproteobacteria;o__Burkholderiales;f__Burkholderiaceae;g__JADJCH01;s__	6	0.616773	MPF_G	mate-pair-formation	virb4;G_tfc15	Activated Sludge	State B	Week 2
BIN0076	29966	1	k101_394066	2203		d__Bacteria;p__Proteobacteria;c__Gammaproteobacteria;o__Burkholderiales;f__Burkholderiaceae;g__Ottowia;s__	No Cluster Assigned	2.23347				Activated Sludge	State B	Week 2
BIN0076	29966	1	k101_434534	1150		d__Bacteria;p__Proteobacteria;c__Gammaproteobacteria;o__Burkholderiales;f__Burkholderiaceae;g__Ottowia;s__	No Cluster Assigned	4.27856				Activated Sludge	State B	Week 2
BIN0076	29966	1	k101_439757	1327		d__Bacteria;p__Proteobacteria;c__Gammaproteobacteria;o__Burkholderiales;f__Burkholderiaceae;g__Ottowia;s__	4	3.70787			F_traG	Activated Sludge	State B	Week 2
BIN0018	82100	3	k101_446863	1077		d__Bacteria;p__Proteobacteria;c__Gammaproteobacteria;o__Burkholderiales;f__Rhodocyclaceae;g__Methyloversatilis;s__Methyloversatilis	No Cluster Assigned	5.00249			T_virB9	Activated Sludge	State B	Week 2
BIN0018	82100	1	k101_556592	1108		d__Bacteria;p__Proteobacteria;c__Gammaproteobacteria;o__Burkholderiales;f__Rhodocyclaceae;g__Methyloversatilis;s__Methyloversatilis	6	1.62084	MPF_T	mate-pair-formation	virb4;G_tfc15	Activated Sludge	State B	Week 2
BIN0018	82100	1	k101_556592	1108		d__Bacteria;p__Proteobacteria;c__Gammaproteobacteria;o__Burkholderiales;f__Rhodocyclaceae;g__Methyloversatilis;s__Methyloversatilis	6	1.62084	MPF_G	mate-pair-formation	virb4;G_tfc15	Activated Sludge	State B	Week 2
BIN0018	82100	1	k101_670917	3136		d__Bacteria;p__Proteobacteria;c__Gammaproteobacteria;o__Burkholderiales;f__Rhodocyclaceae;g__Methyloversatilis;s__Methyloversatilis	12	0.57267				Activated Sludge	State B	Week 2
BIN0044	57529	1	k101_549469	1088		d__Bacteria;p__Proteobacteria;c__Gammaproteobacteria;o__Burkholderiales;f__Burkholderiaceae;g__Ottowia;s__Ottowia	No Cluster Assigned	2.35564				Activated Sludge	State B	Week 2
BIN0144	25807	2	k101_714503	4399		Unclassified	No Cluster Assigned	2.59754				Activated Sludge	State B	Week 2
BIN0002	184572	1	k101_605686	2135		d__Bacteria;p__Proteobacteria;c__Gammaproteobacteria;o__Burkholderiales;f__Burkholderiaceae;g__Quisquiliibacterium;s__	No Cluster Assigned	0.374162				Activated Sludge	State B	Week 2
BIN0051	73240	1	k101_580071	1709		d__Bacteria;p__Proteobacteria;c__Gammaproteobacteria;o__Burkholderiales;f__Rhodocyclaceae;g__Methyloversatilis;s__	54	1.17797				Activated Sludge	State B	Week 2
BIN0038	57503	1	k101_556592	1108		d__Bacteria;p__Proteobacteria;c__Gammaproteobacteria;o__Burkholderiales;f__Burkholderiaceae;g__Ottowia;s__Ottowia	6	2.31416	MPF_T	mate-pair-formation	virb4;G_tfc15	Activated Sludge	State B	Week 2
BIN0038	57503	1	k101_556592	1108		d__Bacteria;p__Proteobacteria;c__Gammaproteobacteria;o__Burkholderiales;f__Burkholderiaceae;g__Ottowia;s__Ottowia	6	2.31416	MPF_G	mate-pair-formation	virb4;G_tfc15	Activated Sludge	State B	Week 2
BIN0016	94280	1	k101_616572	1413		d__Bacteria;p__Actinobacteriota;c__Actinomycetia;o__Actinomycetales;f__Dermatophilaceae;g__GCA-2748155;s__	No Cluster Assigned	1.10678				Activated Sludge	State B	Week 2
BIN0014	113016	3	k101_714503	4399		d__Bacteria;p__Proteobacteria;c__Alphaproteobacteria;o__Sphingomonadales;f__Sphingomonadaceae;g__Novosphingobium;s__	No Cluster Assigned	0.889715				Activated Sludge	State B	Week 2
BIN0008	285150	1	k101_670917	3136		d__Bacteria;p__Proteobacteria;c__Gammaproteobacteria;o__Burkholderiales;f__Rhodocyclaceae;g__JAEUNL01;s__JAEUNL01	12	0.164882				Activated Sludge	State B	Week 2
BIN0038	57503	1	k101_376092	1174		d__Bacteria;p__Proteobacteria;c__Gammaproteobacteria;o__Burkholderiales;f__Burkholderiaceae;g__Ottowia;s__Ottowia	15	2.18406				Activated Sludge	State B	Week 2
BIN0038	57503	1	k101_434534	1150		d__Bacteria;p__Proteobacteria;c__Gammaproteobacteria;o__Burkholderiales;f__Burkholderiaceae;g__Ottowia;s__Ottowia	No Cluster Assigned	2.22964				Activated Sludge	State B	Week 2
BIN0038	57503	2	k101_608782	1243		d__Bacteria;p__Proteobacteria;c__Gammaproteobacteria;o__Burkholderiales;f__Burkholderiaceae;g__Ottowia;s__Ottowia	9	4.12565			t4cp1;G_tfc7	Activated Sludge	State B	Week 2
BIN0038	57503	1	k101_690969	1099		d__Bacteria;p__Proteobacteria;c__Gammaproteobacteria;o__Burkholderiales;f__Burkholderiaceae;g__Ottowia;s__Ottowia	3	2.33311				Activated Sludge	State B	Week 2
BIN0079	75214	1	k101_507245	2996		d__Bacteria;p__Proteobacteria;c__Gammaproteobacteria;o__Burkholderiales;f__Burkholderiaceae;g__JAABQG01;s__	No Cluster Assigned	0.65431				Activated Sludge	State B	Week 2
BIN0070	32295	1	k101_507245	2996		d__Bacteria;p__Proteobacteria;c__Gammaproteobacteria;o__Burkholderiales;f__Burkholderiaceae;g__JAABQG01;s__	No Cluster Assigned	1.52387				Activated Sludge	State B	Week 2
BIN0027	62892	1	k101_587780	1076		d__Bacteria;p__Proteobacteria;c__Alphaproteobacteria;o__Sphingomonadales;f__Sphingomonadaceae;g__Novosphingobium;s__	No Cluster Assigned	2.17879	MPF_T	mate-pair-formation	F_traE;F_traK;F_traV;virb4;F_traW	Activated Sludge	State B	Week 2
BIN0027	62892	1	k101_626531	11539		d__Bacteria;p__Proteobacteria;c__Alphaproteobacteria;o__Sphingomonadales;f__Sphingomonadaceae;g__Novosphingobium;s__	No Cluster Assigned	0.20317				Activated Sludge	State B	Week 2
BIN0038	57503	1	k101_376092	1174		d__Bacteria;p__Proteobacteria;c__Gammaproteobacteria;o__Burkholderiales;f__Burkholderiaceae;g__Ottowia;s__Ottowia	15	2.18406				Activated Sludge	State B	Week 2
BIN0038	57503	1	k101_434534	1150		d__Bacteria;p__Proteobacteria;c__Gammaproteobacteria;o__Burkholderiales;f__Burkholderiaceae;g__Ottowia;s__Ottowia	No Cluster Assigned	2.22964				Activated Sludge	State B	Week 2
BIN0038	57503	1	k101_556592	1108		d__Bacteria;p__Proteobacteria;c__Gammaproteobacteria;o__Burkholderiales;f__Burkholderiaceae;g__Ottowia;s__Ottowia	6	2.31416	MPF_T	mate-pair-formation	virb4;G_tfc15	Activated Sludge	State B	Week 2
BIN0038	57503	1	k101_556592	1108		d__Bacteria;p__Proteobacteria;c__Gammaproteobacteria;o__Burkholderiales;f__Burkholderiaceae;g__Ottowia;s__Ottowia	6	2.31416	MPF_G	mate-pair-formation	virb4;G_tfc15	Activated Sludge	State B	Week 2
BIN0034	85828	1	k101_670917	3136		d__Bacteria;p__Proteobacteria;c__Gammaproteobacteria;o__Xanthomonadales;f__Xanthomonadaceae;g__Chiayiivirga;s__	12	0.547796				Activated Sludge	State B	Week 2
BIN0074	30499	2	k101_549469	1088		d__Bacteria;p__Proteobacteria;c__Gammaproteobacteria;o__Burkholderiales;f__Burkholderiaceae;g__Ottowia;s__	No Cluster Assigned	8.88667				Activated Sludge	State B	Week 2
BIN0074	30499	2	k101_556592	1108		d__Bacteria;p__Proteobacteria;c__Gammaproteobacteria;o__Burkholderiales;f__Burkholderiaceae;g__Ottowia;s__	6	8.72627	MPF_T	mate-pair-formation	virb4;G_tfc15	Activated Sludge	State B	Week 2
BIN0074	30499	2	k101_556592	1108		d__Bacteria;p__Proteobacteria;c__Gammaproteobacteria;o__Burkholderiales;f__Burkholderiaceae;g__Ottowia;s__	6	8.72627	MPF_G	mate-pair-formation	virb4;G_tfc15	Activated Sludge	State B	Week 2
BIN0082	37603	1	k101_376092	1174		Unclassified	15	3.3399				Activated Sludge	State B	Week 2
BIN0082	37603	3	k101_394066	2203		Unclassified	No Cluster Assigned	5.33959				Activated Sludge	State B	Week 2
BIN0082	37603	1	k101_556592	1108		Unclassified	6	3.53884	MPF_T	mate-pair-formation	virb4;G_tfc15	Activated Sludge	State B	Week 2
BIN0082	37603	1	k101_556592	1108		Unclassified	6	3.53884	MPF_G	mate-pair-formation	virb4;G_tfc15	Activated Sludge	State B	Week 2
BIN0082	37603	2	k101_690969	1099		Unclassified	3	7.13565				Activated Sludge	State B	Week 2
BIN0028	90237	1	k101_491520	1224		d__Bacteria;p__Proteobacteria;c__Gammaproteobacteria;o__Burkholderiales;f__Thiobacillaceae;g__Thiobacillus;s__	25	1.33493			G_tfc24	Activated Sludge	State B	Week 2
BIN0022	114996	2	k101_549469	1088		d__Bacteria;p__Proteobacteria;c__Gammaproteobacteria;o__Burkholderiales;f__Burkholderiaceae;g__Ottowia;s__	No Cluster Assigned	2.35691				Activated Sludge	State B	Week 2
BIN0074	30499	1	k101_376092	1174		d__Bacteria;p__Proteobacteria;c__Gammaproteobacteria;o__Burkholderiales;f__Burkholderiaceae;g__Ottowia;s__	15	4.11785				Activated Sludge	State B	Week 2
BIN0074	30499	1	k101_377974	2331		d__Bacteria;p__Proteobacteria;c__Gammaproteobacteria;o__Burkholderiales;f__Burkholderiaceae;g__Ottowia;s__	No Cluster Assigned	2.07394			G_tfc2;G_tfc3	Activated Sludge	State B	Week 2
BIN0074	30499	1	k101_394066	2203		d__Bacteria;p__Proteobacteria;c__Gammaproteobacteria;o__Burkholderiales;f__Burkholderiaceae;g__Ottowia;s__	No Cluster Assigned	2.19444				Activated Sludge	State B	Week 2
BIN0001	193078	1	k101_376092	1174		d__Bacteria;p__Proteobacteria;c__Gammaproteobacteria;o__Burkholderiales;f__Burkholderiaceae;g__Aquabacterium_A;s__Aquabacterium_A	15	0.650463				Activated Sludge	State B	Week 2
BIN0001	193078	1	k101_690969	1099		d__Bacteria;p__Proteobacteria;c__Gammaproteobacteria;o__Burkholderiales;f__Burkholderiaceae;g__Aquabacterium_A;s__Aquabacterium_A	3	0.694854				Activated Sludge	State B	Week 2
BIN0082	37603	9	k101_394066	2203		Unclassified	No Cluster Assigned	16.0188				Activated Sludge	State B	Week 2
BIN0082	37603	1	k101_398072	1764		Unclassified	45	2.22281			t4cp1	Activated Sludge	State B	Week 2
BIN0082	37603	2	k101_690969	1099		Unclassified	3	7.13565				Activated Sludge	State B	Week 2
BIN0082	37603	1	k101_741916	5024		Unclassified	9	0.780462			G_tfc7;G_tfc8;G_tfc9;G_tfc10	Activated Sludge	State B	Week 2
BIN0076	29966	1	k101_377974	2331		d__Bacteria;p__Proteobacteria;c__Gammaproteobacteria;o__Burkholderiales;f__Burkholderiaceae;g__Ottowia;s__	No Cluster Assigned	2.11083			G_tfc2;G_tfc3	Activated Sludge	State B	Week 2
BIN0076	29966	1	k101_434534	1150		d__Bacteria;p__Proteobacteria;c__Gammaproteobacteria;o__Burkholderiales;f__Burkholderiaceae;g__Ottowia;s__	No Cluster Assigned	4.27856				Activated Sludge	State B	Week 2
BIN0076	29966	1	k101_543470	1375		d__Bacteria;p__Proteobacteria;c__Gammaproteobacteria;o__Burkholderiales;f__Burkholderiaceae;g__Ottowia;s__	No Cluster Assigned	3.57843				Activated Sludge	State B	Week 2
BIN0076	29966	1	k101_556592	1108		d__Bacteria;p__Proteobacteria;c__Gammaproteobacteria;o__Burkholderiales;f__Burkholderiaceae;g__Ottowia;s__	6	4.44074	MPF_T	mate-pair-formation	virb4;G_tfc15	Activated Sludge	State B	Week 2
BIN0076	29966	1	k101_556592	1108		d__Bacteria;p__Proteobacteria;c__Gammaproteobacteria;o__Burkholderiales;f__Burkholderiaceae;g__Ottowia;s__	6	4.44074	MPF_G	mate-pair-formation	virb4;G_tfc15	Activated Sludge	State B	Week 2
BIN0019	174649	1	k101_713862	1098		d__Bacteria;p__Proteobacteria;c__Alphaproteobacteria;o__Sphingomonadales;f__Sphingomonadaceae;g__Chakrabartia;s__	No Cluster Assigned	0.768874				Activated Sludge	State B	Week 2
BIN0070	32295	1	k101_670917	3136		d__Bacteria;p__Proteobacteria;c__Gammaproteobacteria;o__Burkholderiales;f__Burkholderiaceae;g__JAABQG01;s__	12	1.45584				Activated Sludge	State B	Week 2
BIN0019	174649	1	k101_713862	1098		d__Bacteria;p__Proteobacteria;c__Alphaproteobacteria;o__Sphingomonadales;f__Sphingomonadaceae;g__Chakrabartia;s__	No Cluster Assigned	0.768874				Activated Sludge	State B	Week 2
BIN0006	146788	1	k101_507740	4485		d__Bacteria;p__Proteobacteria;c__Gammaproteobacteria;o__Competibacterales;f__Competibacteraceae;g__Competibacter_A;s__	No Cluster Assigned	0.22396				Activated Sludge	State B	Week 2
BIN0015	73921	1	k101_376092	1174		d__Bacteria;p__Proteobacteria;c__Gammaproteobacteria;o__Competibacterales;f__Competibacteraceae;g__Competibacter;s__Competibacter	15	1.69898				Activated Sludge	State B	Week 2
BIN0063	40547	2	k101_394066	2203		d__Bacteria;p__Proteobacteria;c__Gammaproteobacteria;o__Burkholderiales;f__Burkholderiaceae;g__Ottowia;s__	No Cluster Assigned	3.30127				Activated Sludge	State B	Week 2
BIN0063	40547	1	k101_543470	1375		d__Bacteria;p__Proteobacteria;c__Gammaproteobacteria;o__Burkholderiales;f__Burkholderiaceae;g__Ottowia;s__	No Cluster Assigned	2.64461				Activated Sludge	State B	Week 2
BIN0063	40547	1	k101_549469	1088		d__Bacteria;p__Proteobacteria;c__Gammaproteobacteria;o__Burkholderiales;f__Burkholderiaceae;g__Ottowia;s__	No Cluster Assigned	3.34223				Activated Sludge	State B	Week 2
BIN0063	40547	2	k101_690969	1099		d__Bacteria;p__Proteobacteria;c__Gammaproteobacteria;o__Burkholderiales;f__Burkholderiaceae;g__Ottowia;s__	3	6.61755				Activated Sludge	State B	Week 2
BIN0018	82100	1	k101_549469	1088		d__Bacteria;p__Proteobacteria;c__Gammaproteobacteria;o__Burkholderiales;f__Rhodocyclaceae;g__Methyloversatilis;s__Methyloversatilis	No Cluster Assigned	1.65064				Activated Sludge	State B	Week 2
BIN0044	57529	1	k101_490831	1473		d__Bacteria;p__Proteobacteria;c__Gammaproteobacteria;o__Burkholderiales;f__Burkholderiaceae;g__Ottowia;s__Ottowia	5	1.73994			G_tfc2	Activated Sludge	State B	Week 2
BIN0044	57529	1	k101_670917	3136		d__Bacteria;p__Proteobacteria;c__Gammaproteobacteria;o__Burkholderiales;f__Burkholderiaceae;g__Ottowia;s__Ottowia	12	0.817261				Activated Sludge	State B	Week 2
BIN0075	56928	1	k101_357748	1118		Unclassified	No Cluster Assigned	2.31663				Activated Sludge	State B	Week 2
BIN0044	57529	1	k101_357748	1118		d__Bacteria;p__Proteobacteria;c__Gammaproteobacteria;o__Burkholderiales;f__Burkholderiaceae;g__Ottowia;s__Ottowia	No Cluster Assigned	2.29243				Activated Sludge	State B	Week 2
BIN0082	37603	1	k101_357748	1118		Unclassified	No Cluster Assigned	3.50719				Activated Sludge	State B	Week 2
BIN0038	57503	1	k101_357748	1118		d__Bacteria;p__Proteobacteria;c__Gammaproteobacteria;o__Burkholderiales;f__Burkholderiaceae;g__Ottowia;s__Ottowia	No Cluster Assigned	2.29346				Activated Sludge	State B	Week 2
BIN0044	57529	1	k101_357748	1118		d__Bacteria;p__Proteobacteria;c__Gammaproteobacteria;o__Burkholderiales;f__Burkholderiaceae;g__Ottowia;s__Ottowia	No Cluster Assigned	2.29243				Activated Sludge	State B	Week 2
BIN0044	57529	1	k101_357748	1118		d__Bacteria;p__Proteobacteria;c__Gammaproteobacteria;o__Burkholderiales;f__Burkholderiaceae;g__Ottowia;s__Ottowia	No Cluster Assigned	2.29243				Activated Sludge	State B	Week 2
BIN0038	57503	2	k101_357748	1118		d__Bacteria;p__Proteobacteria;c__Gammaproteobacteria;o__Burkholderiales;f__Burkholderiaceae;g__Ottowia;s__Ottowia	No Cluster Assigned	4.58692				Activated Sludge	State B	Week 2
BIN0038	57503	1	k101_357748	1118		d__Bacteria;p__Proteobacteria;c__Gammaproteobacteria;o__Burkholderiales;f__Burkholderiaceae;g__Ottowia;s__Ottowia	No Cluster Assigned	2.29346				Activated Sludge	State B	Week 2
BIN0038	57503	1	k101_357748	1118		d__Bacteria;p__Proteobacteria;c__Gammaproteobacteria;o__Burkholderiales;f__Burkholderiaceae;g__Ottowia;s__Ottowia	No Cluster Assigned	2.29346				Activated Sludge	State B	Week 2
BIN0044	57529	1	k101_357748	1118		d__Bacteria;p__Proteobacteria;c__Gammaproteobacteria;o__Burkholderiales;f__Burkholderiaceae;g__Ottowia;s__Ottowia	No Cluster Assigned	2.29243				Activated Sludge	State B	Week 2
BIN0038	57503	1	k101_357748	1118		d__Bacteria;p__Proteobacteria;c__Gammaproteobacteria;o__Burkholderiales;f__Burkholderiaceae;g__Ottowia;s__Ottowia	No Cluster Assigned	2.29346				Activated Sludge	State B	Week 2
BIN0038	57503	1	k101_357748	1118		d__Bacteria;p__Proteobacteria;c__Gammaproteobacteria;o__Burkholderiales;f__Burkholderiaceae;g__Ottowia;s__Ottowia	No Cluster Assigned	2.29346				Activated Sludge	State B	Week 2
BIN0044	57529	1	k101_357748	1118		d__Bacteria;p__Proteobacteria;c__Gammaproteobacteria;o__Burkholderiales;f__Burkholderiaceae;g__Ottowia;s__Ottowia	No Cluster Assigned	2.29243				Activated Sludge	State B	Week 2
BIN0038	57503	1	k101_357748	1118		d__Bacteria;p__Proteobacteria;c__Gammaproteobacteria;o__Burkholderiales;f__Burkholderiaceae;g__Ottowia;s__Ottowia	No Cluster Assigned	2.29346				Activated Sludge	State B	Week 2
BIN0038	57503	1	k101_357748	1118		d__Bacteria;p__Proteobacteria;c__Gammaproteobacteria;o__Burkholderiales;f__Burkholderiaceae;g__Ottowia;s__Ottowia	No Cluster Assigned	2.29346				Activated Sludge	State B	Week 2
BIN0044	57529	1	k101_357748	1118		d__Bacteria;p__Proteobacteria;c__Gammaproteobacteria;o__Burkholderiales;f__Burkholderiaceae;g__Ottowia;s__Ottowia	No Cluster Assigned	2.29243				Activated Sludge	State B	Week 2
BIN0038	57503	2	k101_357748	1118		d__Bacteria;p__Proteobacteria;c__Gammaproteobacteria;o__Burkholderiales;f__Burkholderiaceae;g__Ottowia;s__Ottowia	No Cluster Assigned	4.58692				Activated Sludge	State B	Week 2
BIN0044	57529	2	k101_357748	1118		d__Bacteria;p__Proteobacteria;c__Gammaproteobacteria;o__Burkholderiales;f__Burkholderiaceae;g__Ottowia;s__Ottowia	No Cluster Assigned	4.58485				Activated Sludge	State B	Week 2
BIN0038	57503	1	k101_357748	1118		d__Bacteria;p__Proteobacteria;c__Gammaproteobacteria;o__Burkholderiales;f__Burkholderiaceae;g__Ottowia;s__Ottowia	No Cluster Assigned	2.29346				Activated Sludge	State B	Week 2
BIN0022	114996	8	k101_357748	1118		d__Bacteria;p__Proteobacteria;c__Gammaproteobacteria;o__Burkholderiales;f__Burkholderiaceae;g__Ottowia;s__	No Cluster Assigned	9.17464				Activated Sludge	State B	Week 2
BIN0001	193078	1	k101_357748	1118		d__Bacteria;p__Proteobacteria;c__Gammaproteobacteria;o__Burkholderiales;f__Burkholderiaceae;g__Aquabacterium_A;s__Aquabacterium_A	No Cluster Assigned	0.683045				Activated Sludge	State B	Week 2
BIN0017	109328	1	k101_357748	1118		d__Bacteria;p__Proteobacteria;c__Gammaproteobacteria;o__Burkholderiales;f__Burkholderiaceae;g__Tibeticola;s__Tibeticola	No Cluster Assigned	1.20629				Activated Sludge	State B	Week 2
BIN0038	57503	1	k101_357748	1118		d__Bacteria;p__Proteobacteria;c__Gammaproteobacteria;o__Burkholderiales;f__Burkholderiaceae;g__Ottowia;s__Ottowia	No Cluster Assigned	2.29346				Activated Sludge	State B	Week 2
BIN0038	57503	2	k101_357748	1118		d__Bacteria;p__Proteobacteria;c__Gammaproteobacteria;o__Burkholderiales;f__Burkholderiaceae;g__Ottowia;s__Ottowia	No Cluster Assigned	4.58692				Activated Sludge	State B	Week 2
BIN0038	57503	1	k101_357748	1118		d__Bacteria;p__Proteobacteria;c__Gammaproteobacteria;o__Burkholderiales;f__Burkholderiaceae;g__Ottowia;s__Ottowia	No Cluster Assigned	2.29346				Activated Sludge	State B	Week 2
BIN0038	57503	13	k101_357748	1118		d__Bacteria;p__Proteobacteria;c__Gammaproteobacteria;o__Burkholderiales;f__Burkholderiaceae;g__Ottowia;s__Ottowia	No Cluster Assigned	29.815				Activated Sludge	State B	Week 2
BIN0038	57503	1	k101_357748	1118		d__Bacteria;p__Proteobacteria;c__Gammaproteobacteria;o__Burkholderiales;f__Burkholderiaceae;g__Ottowia;s__Ottowia	No Cluster Assigned	2.29346				Activated Sludge	State B	Week 2
BIN0022	114996	1	k101_357748	1118		d__Bacteria;p__Proteobacteria;c__Gammaproteobacteria;o__Burkholderiales;f__Burkholderiaceae;g__Ottowia;s__	No Cluster Assigned	1.14683				Activated Sludge	State B	Week 2
BIN0038	57503	1	k101_357748	1118		d__Bacteria;p__Proteobacteria;c__Gammaproteobacteria;o__Burkholderiales;f__Burkholderiaceae;g__Ottowia;s__Ottowia	No Cluster Assigned	2.29346				Activated Sludge	State B	Week 2
BIN0038	57503	1	k101_357748	1118		d__Bacteria;p__Proteobacteria;c__Gammaproteobacteria;o__Burkholderiales;f__Burkholderiaceae;g__Ottowia;s__Ottowia	No Cluster Assigned	2.29346				Activated Sludge	State B	Week 2
BIN0068	49836	1	k101_357748	1118		d__Bacteria;p__Proteobacteria;c__Gammaproteobacteria;o__Burkholderiales;f__Burkholderiaceae;g__Ottowia;s__	No Cluster Assigned	2.6463				Activated Sludge	State B	Week 2
BIN0038	57503	1	k101_357748	1118		d__Bacteria;p__Proteobacteria;c__Gammaproteobacteria;o__Burkholderiales;f__Burkholderiaceae;g__Ottowia;s__Ottowia	No Cluster Assigned	2.29346				Activated Sludge	State B	Week 2
BIN0044	57529	1	k101_357748	1118		d__Bacteria;p__Proteobacteria;c__Gammaproteobacteria;o__Burkholderiales;f__Burkholderiaceae;g__Ottowia;s__Ottowia	No Cluster Assigned	2.29243				Activated Sludge	State B	Week 2
BIN0075	56928	1	k101_357748	1118		Unclassified	No Cluster Assigned	2.31663				Activated Sludge	State B	Week 2
BIN0022	114996	1	k101_357748	1118		d__Bacteria;p__Proteobacteria;c__Gammaproteobacteria;o__Burkholderiales;f__Burkholderiaceae;g__Ottowia;s__	No Cluster Assigned	1.14683				Activated Sludge	State B	Week 2
BIN0038	57503	1	k101_357748	1118		d__Bacteria;p__Proteobacteria;c__Gammaproteobacteria;o__Burkholderiales;f__Burkholderiaceae;g__Ottowia;s__Ottowia	No Cluster Assigned	2.29346				Activated Sludge	State B	Week 2
BIN0044	57529	1	k101_357748	1118		d__Bacteria;p__Proteobacteria;c__Gammaproteobacteria;o__Burkholderiales;f__Burkholderiaceae;g__Ottowia;s__Ottowia	No Cluster Assigned	2.29243				Activated Sludge	State B	Week 2
BIN0082	37603	1	k101_357748	1118		Unclassified	No Cluster Assigned	3.50719				Activated Sludge	State B	Week 2
BIN0044	57529	2	k101_357748	1118		d__Bacteria;p__Proteobacteria;c__Gammaproteobacteria;o__Burkholderiales;f__Burkholderiaceae;g__Ottowia;s__Ottowia	No Cluster Assigned	4.58485				Activated Sludge	State B	Week 2
BIN0044	57529	1	k101_357748	1118		d__Bacteria;p__Proteobacteria;c__Gammaproteobacteria;o__Burkholderiales;f__Burkholderiaceae;g__Ottowia;s__Ottowia	No Cluster Assigned	2.29243				Activated Sludge	State B	Week 2
BIN0044	57529	1	k101_357748	1118		d__Bacteria;p__Proteobacteria;c__Gammaproteobacteria;o__Burkholderiales;f__Burkholderiaceae;g__Ottowia;s__Ottowia	No Cluster Assigned	2.29243				Activated Sludge	State B	Week 2
BIN0038	57503	2	k101_357748	1118		d__Bacteria;p__Proteobacteria;c__Gammaproteobacteria;o__Burkholderiales;f__Burkholderiaceae;g__Ottowia;s__Ottowia	No Cluster Assigned	4.58692				Activated Sludge	State B	Week 2
BIN0038	57503	1	k101_357748	1118		d__Bacteria;p__Proteobacteria;c__Gammaproteobacteria;o__Burkholderiales;f__Burkholderiaceae;g__Ottowia;s__Ottowia	No Cluster Assigned	2.29346				Activated Sludge	State B	Week 2
BIN0038	57503	1	k101_357748	1118		d__Bacteria;p__Proteobacteria;c__Gammaproteobacteria;o__Burkholderiales;f__Burkholderiaceae;g__Ottowia;s__Ottowia	No Cluster Assigned	2.29346				Activated Sludge	State B	Week 2
BIN0044	57529	1	k101_357748	1118		d__Bacteria;p__Proteobacteria;c__Gammaproteobacteria;o__Burkholderiales;f__Burkholderiaceae;g__Ottowia;s__Ottowia	No Cluster Assigned	2.29243				Activated Sludge	State B	Week 2
BIN0001	193078	1	k101_357748	1118		d__Bacteria;p__Proteobacteria;c__Gammaproteobacteria;o__Burkholderiales;f__Burkholderiaceae;g__Aquabacterium_A;s__Aquabacterium_A	No Cluster Assigned	0.683045				Activated Sludge	State B	Week 2
BIN0038	57503	1	k101_357748	1118		d__Bacteria;p__Proteobacteria;c__Gammaproteobacteria;o__Burkholderiales;f__Burkholderiaceae;g__Ottowia;s__Ottowia	No Cluster Assigned	2.29346				Activated Sludge	State B	Week 2
BIN0044	57529	1	k101_357748	1118		d__Bacteria;p__Proteobacteria;c__Gammaproteobacteria;o__Burkholderiales;f__Burkholderiaceae;g__Ottowia;s__Ottowia	No Cluster Assigned	2.29243				Activated Sludge	State B	Week 2
BIN0038	57503	1	k101_357748	1118		d__Bacteria;p__Proteobacteria;c__Gammaproteobacteria;o__Burkholderiales;f__Burkholderiaceae;g__Ottowia;s__Ottowia	No Cluster Assigned	2.29346				Activated Sludge	State B	Week 2
BIN0038	57503	1	k101_357748	1118		d__Bacteria;p__Proteobacteria;c__Gammaproteobacteria;o__Burkholderiales;f__Burkholderiaceae;g__Ottowia;s__Ottowia	No Cluster Assigned	2.29346				Activated Sludge	State B	Week 2
BIN0038	57503	1	k101_357748	1118		d__Bacteria;p__Proteobacteria;c__Gammaproteobacteria;o__Burkholderiales;f__Burkholderiaceae;g__Ottowia;s__Ottowia	No Cluster Assigned	2.29346				Activated Sludge	State B	Week 2
BIN0044	57529	1	k101_357748	1118		d__Bacteria;p__Proteobacteria;c__Gammaproteobacteria;o__Burkholderiales;f__Burkholderiaceae;g__Ottowia;s__Ottowia	No Cluster Assigned	2.29243				Activated Sludge	State B	Week 2
BIN0044	57529	1	k101_357748	1118		d__Bacteria;p__Proteobacteria;c__Gammaproteobacteria;o__Burkholderiales;f__Burkholderiaceae;g__Ottowia;s__Ottowia	No Cluster Assigned	2.29243				Activated Sludge	State B	Week 2
BIN0044	57529	1	k101_357748	1118		d__Bacteria;p__Proteobacteria;c__Gammaproteobacteria;o__Burkholderiales;f__Burkholderiaceae;g__Ottowia;s__Ottowia	No Cluster Assigned	2.29243				Activated Sludge	State B	Week 2
BIN0022	114996	1	k101_357748	1118		d__Bacteria;p__Proteobacteria;c__Gammaproteobacteria;o__Burkholderiales;f__Burkholderiaceae;g__Ottowia;s__	No Cluster Assigned	1.14683				Activated Sludge	State B	Week 2
BIN0003	215754	1	k101_357748	1118		d__Bacteria;p__Proteobacteria;c__Gammaproteobacteria;o__Burkholderiales;f__Burkholderiaceae;g__JADJCH01;s__	No Cluster Assigned	0.611256				Activated Sludge	State B	Week 2
BIN0038	57503	1	k101_357748	1118		d__Bacteria;p__Proteobacteria;c__Gammaproteobacteria;o__Burkholderiales;f__Burkholderiaceae;g__Ottowia;s__Ottowia	No Cluster Assigned	2.29346				Activated Sludge	State B	Week 2
BIN0038	57503	1	k101_357748	1118		d__Bacteria;p__Proteobacteria;c__Gammaproteobacteria;o__Burkholderiales;f__Burkholderiaceae;g__Ottowia;s__Ottowia	No Cluster Assigned	2.29346				Activated Sludge	State B	Week 2
BIN0038	57503	1	k101_357748	1118		d__Bacteria;p__Proteobacteria;c__Gammaproteobacteria;o__Burkholderiales;f__Burkholderiaceae;g__Ottowia;s__Ottowia	No Cluster Assigned	2.29346				Activated Sludge	State B	Week 2
BIN0038	57503	1	k101_357748	1118		d__Bacteria;p__Proteobacteria;c__Gammaproteobacteria;o__Burkholderiales;f__Burkholderiaceae;g__Ottowia;s__Ottowia	No Cluster Assigned	2.29346				Activated Sludge	State B	Week 2
BIN0044	57529	1	k101_357748	1118		d__Bacteria;p__Proteobacteria;c__Gammaproteobacteria;o__Burkholderiales;f__Burkholderiaceae;g__Ottowia;s__Ottowia	No Cluster Assigned	2.29243				Activated Sludge	State B	Week 2
BIN0044	57529	1	k101_357748	1118		d__Bacteria;p__Proteobacteria;c__Gammaproteobacteria;o__Burkholderiales;f__Burkholderiaceae;g__Ottowia;s__Ottowia	No Cluster Assigned	2.29243				Activated Sludge	State B	Week 2
BIN0044	57529	1	k101_357748	1118		d__Bacteria;p__Proteobacteria;c__Gammaproteobacteria;o__Burkholderiales;f__Burkholderiaceae;g__Ottowia;s__Ottowia	No Cluster Assigned	2.29243				Activated Sludge	State B	Week 2
BIN0038	57503	1	k101_357748	1118		d__Bacteria;p__Proteobacteria;c__Gammaproteobacteria;o__Burkholderiales;f__Burkholderiaceae;g__Ottowia;s__Ottowia	No Cluster Assigned	2.29346				Activated Sludge	State B	Week 2
BIN0139	10392	1	k101_357748	1118		Unclassified	No Cluster Assigned	12.6906				Activated Sludge	State B	Week 2
BIN0048	61807	2	k101_357748	1118		d__Bacteria;p__Proteobacteria;c__Gammaproteobacteria;o__Ga0077536;f__Ga0077536;g__Ga0077536;s__	No Cluster Assigned	4.26751				Activated Sludge	State B	Week 2
BIN0044	57529	1	k101_357748	1118		d__Bacteria;p__Proteobacteria;c__Gammaproteobacteria;o__Burkholderiales;f__Burkholderiaceae;g__Ottowia;s__Ottowia	No Cluster Assigned	2.29243				Activated Sludge	State B	Week 2
BIN0038	57503	1	k101_357748	1118		d__Bacteria;p__Proteobacteria;c__Gammaproteobacteria;o__Burkholderiales;f__Burkholderiaceae;g__Ottowia;s__Ottowia	No Cluster Assigned	2.29346				Activated Sludge	State B	Week 2
BIN0038	57503	1	k101_357748	1118		d__Bacteria;p__Proteobacteria;c__Gammaproteobacteria;o__Burkholderiales;f__Burkholderiaceae;g__Ottowia;s__Ottowia	No Cluster Assigned	2.29346				Activated Sludge	State B	Week 2
BIN0044	57529	1	k101_357748	1118		d__Bacteria;p__Proteobacteria;c__Gammaproteobacteria;o__Burkholderiales;f__Burkholderiaceae;g__Ottowia;s__Ottowia	No Cluster Assigned	2.29243				Activated Sludge	State B	Week 2
BIN0044	57529	1	k101_357748	1118		d__Bacteria;p__Proteobacteria;c__Gammaproteobacteria;o__Burkholderiales;f__Burkholderiaceae;g__Ottowia;s__Ottowia	No Cluster Assigned	2.29243				Activated Sludge	State B	Week 2
BIN0022	114996	1	k101_357748	1118		d__Bacteria;p__Proteobacteria;c__Gammaproteobacteria;o__Burkholderiales;f__Burkholderiaceae;g__Ottowia;s__	No Cluster Assigned	1.14683				Activated Sludge	State B	Week 2
BIN0038	57503	1	k101_357748	1118		d__Bacteria;p__Proteobacteria;c__Gammaproteobacteria;o__Burkholderiales;f__Burkholderiaceae;g__Ottowia;s__Ottowia	No Cluster Assigned	2.29346				Activated Sludge	State B	Week 2
BIN0041	76013	1	k101_357748	1118		d__Bacteria;p__Proteobacteria;c__Gammaproteobacteria;o__Burkholderiales;f__Thiobacillaceae;g__JADJCP01;s__	No Cluster Assigned	1.73498				Activated Sludge	State B	Week 2
BIN0146	4345	1	k101_357748	1118		Unclassified	No Cluster Assigned	30.3523				Activated Sludge	State B	Week 2
BIN0038	57503	1	k101_357748	1118		d__Bacteria;p__Proteobacteria;c__Gammaproteobacteria;o__Burkholderiales;f__Burkholderiaceae;g__Ottowia;s__Ottowia	No Cluster Assigned	2.29346				Activated Sludge	State B	Week 2
BIN0113	10957	1	k101_357748	1118		Unclassified	No Cluster Assigned	12.0362				Activated Sludge	State B	Week 2
BIN0038	57503	1	k101_357748	1118		d__Bacteria;p__Proteobacteria;c__Gammaproteobacteria;o__Burkholderiales;f__Burkholderiaceae;g__Ottowia;s__Ottowia	No Cluster Assigned	2.29346				Activated Sludge	State B	Week 2
BIN0038	57503	1	k101_357748	1118		d__Bacteria;p__Proteobacteria;c__Gammaproteobacteria;o__Burkholderiales;f__Burkholderiaceae;g__Ottowia;s__Ottowia	No Cluster Assigned	2.29346				Activated Sludge	State B	Week 2
BIN0044	57529	1	k101_357748	1118		d__Bacteria;p__Proteobacteria;c__Gammaproteobacteria;o__Burkholderiales;f__Burkholderiaceae;g__Ottowia;s__Ottowia	No Cluster Assigned	2.29243				Activated Sludge	State B	Week 2
BIN0038	57503	2	k101_357748	1118		d__Bacteria;p__Proteobacteria;c__Gammaproteobacteria;o__Burkholderiales;f__Burkholderiaceae;g__Ottowia;s__Ottowia	No Cluster Assigned	4.58692				Activated Sludge	State B	Week 2
BIN0045	68599	1	k101_357748	1118		Unclassified	No Cluster Assigned	1.92249				Activated Sludge	State B	Week 2
BIN0068	49836	1	k101_357748	1118		d__Bacteria;p__Proteobacteria;c__Gammaproteobacteria;o__Burkholderiales;f__Burkholderiaceae;g__Ottowia;s__	No Cluster Assigned	2.6463				Activated Sludge	State B	Week 2
BIN0038	57503	2	k101_357748	1118		d__Bacteria;p__Proteobacteria;c__Gammaproteobacteria;o__Burkholderiales;f__Burkholderiaceae;g__Ottowia;s__Ottowia	No Cluster Assigned	4.58692				Activated Sludge	State B	Week 2
BIN0038	57503	1	k101_357748	1118		d__Bacteria;p__Proteobacteria;c__Gammaproteobacteria;o__Burkholderiales;f__Burkholderiaceae;g__Ottowia;s__Ottowia	No Cluster Assigned	2.29346				Activated Sludge	State B	Week 2
BIN0074	30499	1	k101_394066	2203		d__Bacteria;p__Proteobacteria;c__Gammaproteobacteria;o__Burkholderiales;f__Burkholderiaceae;g__Ottowia;s__	No Cluster Assigned	2.19444				Activated Sludge	State B	Week 2
BIN0074	30499	1	k101_377974	2331		d__Bacteria;p__Proteobacteria;c__Gammaproteobacteria;o__Burkholderiales;f__Burkholderiaceae;g__Ottowia;s__	No Cluster Assigned	2.07394			G_tfc2;G_tfc3	Activated Sludge	State B	Week 2
BIN0074	30499	1	k101_690969	1099		d__Bacteria;p__Proteobacteria;c__Gammaproteobacteria;o__Burkholderiales;f__Burkholderiaceae;g__Ottowia;s__	3	4.39886				Activated Sludge	State B	Week 2
BIN0017	109328	1	k101_670917	3136		d__Bacteria;p__Proteobacteria;c__Gammaproteobacteria;o__Burkholderiales;f__Burkholderiaceae;g__Tibeticola;s__Tibeticola	12	0.430047				Activated Sludge	State B	Week 2
BIN0022	114996	1	k101_741916	5024		d__Bacteria;p__Proteobacteria;c__Gammaproteobacteria;o__Burkholderiales;f__Burkholderiaceae;g__Ottowia;s__	9	0.255206			G_tfc7;G_tfc8;G_tfc9;G_tfc10	Activated Sludge	State B	Week 2
BIN0022	114996	1	k101_377896	2897		d__Bacteria;p__Proteobacteria;c__Gammaproteobacteria;o__Burkholderiales;f__Burkholderiaceae;g__Ottowia;s__	5	0.442581			G_tfc2;G_tfc3;T_virB1;G_tfc5	Activated Sludge	State B	Week 2
BIN0038	57503	1	k101_377896	2897		d__Bacteria;p__Proteobacteria;c__Gammaproteobacteria;o__Burkholderiales;f__Burkholderiaceae;g__Ottowia;s__Ottowia	5	0.885085			G_tfc2;G_tfc3;T_virB1;G_tfc5	Activated Sludge	State B	Week 2
BIN0038	57503	2	k101_608782	1243		d__Bacteria;p__Proteobacteria;c__Gammaproteobacteria;o__Burkholderiales;f__Burkholderiaceae;g__Ottowia;s__Ottowia	9	4.12565			t4cp1;G_tfc7	Activated Sludge	State B	Week 2
BIN0018	82100	1	k101_556592	1108		d__Bacteria;p__Proteobacteria;c__Gammaproteobacteria;o__Burkholderiales;f__Rhodocyclaceae;g__Methyloversatilis;s__Methyloversatilis	6	1.62084	MPF_T	mate-pair-formation	virb4;G_tfc15	Activated Sludge	State B	Week 2
BIN0018	82100	1	k101_556592	1108		d__Bacteria;p__Proteobacteria;c__Gammaproteobacteria;o__Burkholderiales;f__Rhodocyclaceae;g__Methyloversatilis;s__Methyloversatilis	6	1.62084	MPF_G	mate-pair-formation	virb4;G_tfc15	Activated Sludge	State B	Week 2
BIN0018	82100	1	k101_629549	1091		d__Bacteria;p__Proteobacteria;c__Gammaproteobacteria;o__Burkholderiales;f__Rhodocyclaceae;g__Methyloversatilis;s__Methyloversatilis	4	1.6461			F_traH;F_traG	Activated Sludge	State B	Week 2
BIN0038	57503	1	k101_377896	2897		d__Bacteria;p__Proteobacteria;c__Gammaproteobacteria;o__Burkholderiales;f__Burkholderiaceae;g__Ottowia;s__Ottowia	5	0.885085			G_tfc2;G_tfc3;T_virB1;G_tfc5	Activated Sludge	State B	Week 2
BIN0038	57503	1	k101_556592	1108		d__Bacteria;p__Proteobacteria;c__Gammaproteobacteria;o__Burkholderiales;f__Burkholderiaceae;g__Ottowia;s__Ottowia	6	2.31416	MPF_T	mate-pair-formation	virb4;G_tfc15	Activated Sludge	State B	Week 2
BIN0038	57503	1	k101_556592	1108		d__Bacteria;p__Proteobacteria;c__Gammaproteobacteria;o__Burkholderiales;f__Burkholderiaceae;g__Ottowia;s__Ottowia	6	2.31416	MPF_G	mate-pair-formation	virb4;G_tfc15	Activated Sludge	State B	Week 2
BIN0006	146788	1	k101_715586	1030		d__Bacteria;p__Proteobacteria;c__Gammaproteobacteria;o__Competibacterales;f__Competibacteraceae;g__Competibacter_A;s__	No Cluster Assigned	0.975205				Activated Sludge	State B	Week 2
BIN0018	82100	2	k101_629549	1091		d__Bacteria;p__Proteobacteria;c__Gammaproteobacteria;o__Burkholderiales;f__Rhodocyclaceae;g__Methyloversatilis;s__Methyloversatilis	4	3.2922			F_traH;F_traG	Activated Sludge	State B	Week 2
BIN0063	40547	2	k101_549469	1088		d__Bacteria;p__Proteobacteria;c__Gammaproteobacteria;o__Burkholderiales;f__Burkholderiaceae;g__Ottowia;s__	No Cluster Assigned	6.68446				Activated Sludge	State B	Week 2
BIN0044	57529	1	k101_377896	2897		d__Bacteria;p__Proteobacteria;c__Gammaproteobacteria;o__Burkholderiales;f__Burkholderiaceae;g__Ottowia;s__Ottowia	5	0.884685			G_tfc2;G_tfc3;T_virB1;G_tfc5	Activated Sludge	State B	Week 2
BIN0044	57529	1	k101_490831	1473		d__Bacteria;p__Proteobacteria;c__Gammaproteobacteria;o__Burkholderiales;f__Burkholderiaceae;g__Ottowia;s__Ottowia	5	1.73994			G_tfc2	Activated Sludge	State B	Week 2
BIN0044	57529	1	k101_556592	1108		d__Bacteria;p__Proteobacteria;c__Gammaproteobacteria;o__Burkholderiales;f__Burkholderiaceae;g__Ottowia;s__Ottowia	6	2.31311	MPF_T	mate-pair-formation	virb4;G_tfc15	Activated Sludge	State B	Week 2
BIN0044	57529	1	k101_556592	1108		d__Bacteria;p__Proteobacteria;c__Gammaproteobacteria;o__Burkholderiales;f__Burkholderiaceae;g__Ottowia;s__Ottowia	6	2.31311	MPF_G	mate-pair-formation	virb4;G_tfc15	Activated Sludge	State B	Week 2
BIN0044	57529	1	k101_608782	1243		d__Bacteria;p__Proteobacteria;c__Gammaproteobacteria;o__Burkholderiales;f__Burkholderiaceae;g__Ottowia;s__Ottowia	9	2.06189			t4cp1;G_tfc7	Activated Sludge	State B	Week 2
BIN0083	45942	1	k101_556592	1108		d__Bacteria;p__Proteobacteria;c__Gammaproteobacteria;o__Burkholderiales;f__Burkholderiaceae;g__JAABQG01;s__	6	2.8965	MPF_T	mate-pair-formation	virb4;G_tfc15	Activated Sludge	State B	Week 2
BIN0083	45942	1	k101_556592	1108		d__Bacteria;p__Proteobacteria;c__Gammaproteobacteria;o__Burkholderiales;f__Burkholderiaceae;g__JAABQG01;s__	6	2.8965	MPF_G	mate-pair-formation	virb4;G_tfc15	Activated Sludge	State B	Week 2
BIN0022	114996	1	k101_556592	1108		d__Bacteria;p__Proteobacteria;c__Gammaproteobacteria;o__Burkholderiales;f__Burkholderiaceae;g__Ottowia;s__	6	1.15718	MPF_T	mate-pair-formation	virb4;G_tfc15	Activated Sludge	State B	Week 2
BIN0022	114996	1	k101_556592	1108		d__Bacteria;p__Proteobacteria;c__Gammaproteobacteria;o__Burkholderiales;f__Burkholderiaceae;g__Ottowia;s__	6	1.15718	MPF_G	mate-pair-formation	virb4;G_tfc15	Activated Sludge	State B	Week 2
BIN0113	10957	1	k101_376092	1174		Unclassified	15	11.4621				Activated Sludge	State B	Week 2
BIN0113	10957	1	k101_394066	2203		Unclassified	No Cluster Assigned	6.10826				Activated Sludge	State B	Week 2
BIN0113	10957	1	k101_549469	1088		Unclassified	No Cluster Assigned	12.3681				Activated Sludge	State B	Week 2
BIN0113	10957	1	k101_556592	1108		Unclassified	6	12.1449	MPF_T	mate-pair-formation	virb4;G_tfc15	Activated Sludge	State B	Week 2
BIN0113	10957	1	k101_556592	1108		Unclassified	6	12.1449	MPF_G	mate-pair-formation	virb4;G_tfc15	Activated Sludge	State B	Week 2
BIN0113	10957	1	k101_690969	1099		Unclassified	3	12.2443				Activated Sludge	State B	Week 2
BIN0099	15195	1	k101_519898	1891		Unclassified	No Cluster Assigned	5.13135				Activated Sludge	State B	Week 2
BIN0002	184572	1	k101_556592	1108		d__Bacteria;p__Proteobacteria;c__Gammaproteobacteria;o__Burkholderiales;f__Burkholderiaceae;g__Quisquiliibacterium;s__	6	0.720972	MPF_T	mate-pair-formation	virb4;G_tfc15	Activated Sludge	State B	Week 2
BIN0002	184572	1	k101_556592	1108		d__Bacteria;p__Proteobacteria;c__Gammaproteobacteria;o__Burkholderiales;f__Burkholderiaceae;g__Quisquiliibacterium;s__	6	0.720972	MPF_G	mate-pair-formation	virb4;G_tfc15	Activated Sludge	State B	Week 2
BIN0001	193078	1	k101_446863	1077		d__Bacteria;p__Proteobacteria;c__Gammaproteobacteria;o__Burkholderiales;f__Burkholderiaceae;g__Aquabacterium_A;s__Aquabacterium_A	No Cluster Assigned	0.709047			T_virB9	Activated Sludge	State B	Week 2
BIN0044	57529	1	k101_367280	1657		d__Bacteria;p__Proteobacteria;c__Gammaproteobacteria;o__Burkholderiales;f__Burkholderiaceae;g__Ottowia;s__Ottowia	6	1.54673			virb4	Activated Sludge	State B	Week 2
BIN0044	57529	1	k101_376092	1174		d__Bacteria;p__Proteobacteria;c__Gammaproteobacteria;o__Burkholderiales;f__Burkholderiaceae;g__Ottowia;s__Ottowia	15	2.18308				Activated Sludge	State B	Week 2
BIN0044	57529	1	k101_377974	2331		d__Bacteria;p__Proteobacteria;c__Gammaproteobacteria;o__Burkholderiales;f__Burkholderiaceae;g__Ottowia;s__Ottowia	No Cluster Assigned	1.0995			G_tfc2;G_tfc3	Activated Sludge	State B	Week 2
BIN0044	57529	1	k101_434534	1150		d__Bacteria;p__Proteobacteria;c__Gammaproteobacteria;o__Burkholderiales;f__Burkholderiaceae;g__Ottowia;s__Ottowia	No Cluster Assigned	2.22864				Activated Sludge	State B	Week 2
BIN0044	57529	1	k101_490831	1473		d__Bacteria;p__Proteobacteria;c__Gammaproteobacteria;o__Burkholderiales;f__Burkholderiaceae;g__Ottowia;s__Ottowia	5	1.73994			G_tfc2	Activated Sludge	State B	Week 2
BIN0006	146788	1	k101_605925	1412		d__Bacteria;p__Proteobacteria;c__Gammaproteobacteria;o__Competibacterales;f__Competibacteraceae;g__Competibacter_A;s__	47	0.711375				Activated Sludge	State B	Week 2
BIN0002	184572	1	k101_556592	1108		d__Bacteria;p__Proteobacteria;c__Gammaproteobacteria;o__Burkholderiales;f__Burkholderiaceae;g__Quisquiliibacterium;s__	6	0.720972	MPF_T	mate-pair-formation	virb4;G_tfc15	Activated Sludge	State B	Week 2
BIN0002	184572	1	k101_556592	1108		d__Bacteria;p__Proteobacteria;c__Gammaproteobacteria;o__Burkholderiales;f__Burkholderiaceae;g__Quisquiliibacterium;s__	6	0.720972	MPF_G	mate-pair-formation	virb4;G_tfc15	Activated Sludge	State B	Week 2
BIN0063	40547	1	k101_690969	1099		d__Bacteria;p__Proteobacteria;c__Gammaproteobacteria;o__Burkholderiales;f__Burkholderiaceae;g__Ottowia;s__	3	3.30878				Activated Sludge	State B	Week 2
BIN0097	19685	1	k101_556592	1108		Unclassified	6	6.76003	MPF_T	mate-pair-formation	virb4;G_tfc15	Activated Sludge	State B	Week 2
BIN0097	19685	1	k101_556592	1108		Unclassified	6	6.76003	MPF_G	mate-pair-formation	virb4;G_tfc15	Activated Sludge	State B	Week 2
BIN0117	9975	1	k101_468638	1915		Unclassified	No Cluster Assigned	7.71866				Activated Sludge	State B	Week 2
BIN0117	9975	1	k101_556592	1108		Unclassified	6	13.3405	MPF_T	mate-pair-formation	virb4;G_tfc15	Activated Sludge	State B	Week 2
BIN0117	9975	1	k101_556592	1108		Unclassified	6	13.3405	MPF_G	mate-pair-formation	virb4;G_tfc15	Activated Sludge	State B	Week 2
BIN0006	146788	1	k101_605925	1412		d__Bacteria;p__Proteobacteria;c__Gammaproteobacteria;o__Competibacterales;f__Competibacteraceae;g__Competibacter_A;s__	47	0.711375				Activated Sludge	State B	Week 2
BIN0028	90237	1	k101_670917	3136		d__Bacteria;p__Proteobacteria;c__Gammaproteobacteria;o__Burkholderiales;f__Thiobacillaceae;g__Thiobacillus;s__	12	0.52103				Activated Sludge	State B	Week 2
BIN0080	28744	1	k101_629549	1091		d__Bacteria;p__Proteobacteria;c__Gammaproteobacteria;o__Burkholderiales;f__Gallionellaceae;g__Gallionella;s__	4	4.70167			F_traH;F_traG	Activated Sludge	State B	Week 2
BIN0027	62892	1	k101_507740	4485		d__Bacteria;p__Proteobacteria;c__Alphaproteobacteria;o__Sphingomonadales;f__Sphingomonadaceae;g__Novosphingobium;s__	No Cluster Assigned	0.522716				Activated Sludge	State B	Week 2
BIN0044	57529	1	k101_439757	1327		d__Bacteria;p__Proteobacteria;c__Gammaproteobacteria;o__Burkholderiales;f__Burkholderiaceae;g__Ottowia;s__Ottowia	4	1.93137			F_traG	Activated Sludge	State B	Week 2
BIN0044	57529	1	k101_549469	1088		d__Bacteria;p__Proteobacteria;c__Gammaproteobacteria;o__Burkholderiales;f__Burkholderiaceae;g__Ottowia;s__Ottowia	No Cluster Assigned	2.35564				Activated Sludge	State B	Week 2
BIN0044	57529	1	k101_556592	1108		d__Bacteria;p__Proteobacteria;c__Gammaproteobacteria;o__Burkholderiales;f__Burkholderiaceae;g__Ottowia;s__Ottowia	6	2.31311	MPF_T	mate-pair-formation	virb4;G_tfc15	Activated Sludge	State B	Week 2
BIN0044	57529	1	k101_556592	1108		d__Bacteria;p__Proteobacteria;c__Gammaproteobacteria;o__Burkholderiales;f__Burkholderiaceae;g__Ottowia;s__Ottowia	6	2.31311	MPF_G	mate-pair-formation	virb4;G_tfc15	Activated Sludge	State B	Week 2
BIN0044	57529	1	k101_629549	1091		d__Bacteria;p__Proteobacteria;c__Gammaproteobacteria;o__Burkholderiales;f__Burkholderiaceae;g__Ottowia;s__Ottowia	4	2.34916			F_traH;F_traG	Activated Sludge	State B	Week 2
BIN0076	29966	1	k101_377974	2331		d__Bacteria;p__Proteobacteria;c__Gammaproteobacteria;o__Burkholderiales;f__Burkholderiaceae;g__Ottowia;s__	No Cluster Assigned	2.11083			G_tfc2;G_tfc3	Activated Sludge	State B	Week 2
BIN0076	29966	2	k101_394066	2203		d__Bacteria;p__Proteobacteria;c__Gammaproteobacteria;o__Burkholderiales;f__Burkholderiaceae;g__Ottowia;s__	No Cluster Assigned	4.46694				Activated Sludge	State B	Week 2
BIN0076	29966	1	k101_434534	1150		d__Bacteria;p__Proteobacteria;c__Gammaproteobacteria;o__Burkholderiales;f__Burkholderiaceae;g__Ottowia;s__	No Cluster Assigned	4.27856				Activated Sludge	State B	Week 2
BIN0076	29966	3	k101_549469	1088		d__Bacteria;p__Proteobacteria;c__Gammaproteobacteria;o__Burkholderiales;f__Burkholderiaceae;g__Ottowia;s__	No Cluster Assigned	13.5671				Activated Sludge	State B	Week 2
BIN0076	29966	3	k101_556592	1108		d__Bacteria;p__Proteobacteria;c__Gammaproteobacteria;o__Burkholderiales;f__Burkholderiaceae;g__Ottowia;s__	6	13.3222	MPF_T	mate-pair-formation	virb4;G_tfc15	Activated Sludge	State B	Week 2
BIN0076	29966	3	k101_556592	1108		d__Bacteria;p__Proteobacteria;c__Gammaproteobacteria;o__Burkholderiales;f__Burkholderiaceae;g__Ottowia;s__	6	13.3222	MPF_G	mate-pair-formation	virb4;G_tfc15	Activated Sludge	State B	Week 2
BIN0018	82100	1	k101_446863	1077		d__Bacteria;p__Proteobacteria;c__Gammaproteobacteria;o__Burkholderiales;f__Rhodocyclaceae;g__Methyloversatilis;s__Methyloversatilis	No Cluster Assigned	1.6675			T_virB9	Activated Sludge	State B	Week 2
BIN0019	174649	1	k101_571987	1204		d__Bacteria;p__Proteobacteria;c__Alphaproteobacteria;o__Sphingomonadales;f__Sphingomonadaceae;g__Chakrabartia;s__	No Cluster Assigned	0.701183				Activated Sludge	State B	Week 2
BIN0018	82100	1	k101_670917	3136		d__Bacteria;p__Proteobacteria;c__Gammaproteobacteria;o__Burkholderiales;f__Rhodocyclaceae;g__Methyloversatilis;s__Methyloversatilis	12	0.57267				Activated Sludge	State B	Week 2
BIN0014	113016	2	k101_714503	4399		d__Bacteria;p__Proteobacteria;c__Alphaproteobacteria;o__Sphingomonadales;f__Sphingomonadaceae;g__Novosphingobium;s__	No Cluster Assigned	0.593144				Activated Sludge	State B	Week 2
BIN0003	215754	1	k101_616543	8167		d__Bacteria;p__Proteobacteria;c__Gammaproteobacteria;o__Burkholderiales;f__Burkholderiaceae;g__JADJCH01;s__	No Cluster Assigned	0.0836763			t4cp1;MOBH	Activated Sludge	State B	Week 2
BIN0003	215754	1	k101_616543	8167		d__Bacteria;p__Proteobacteria;c__Gammaproteobacteria;o__Burkholderiales;f__Burkholderiaceae;g__JADJCH01;s__	No Cluster Assigned	0.0836763			t4cp1;MOBH	Activated Sludge	State B	Week 2
BIN0048	61807	1	k101_444813	1248		d__Bacteria;p__Proteobacteria;c__Gammaproteobacteria;o__Ga0077536;f__Ga0077536;g__Ga0077536;s__	No Cluster Assigned	1.91149				Activated Sludge	State B	Week 2
BIN0006	146788	1	k101_715586	1030		d__Bacteria;p__Proteobacteria;c__Gammaproteobacteria;o__Competibacterales;f__Competibacteraceae;g__Competibacter_A;s__	No Cluster Assigned	0.975205				Activated Sludge	State B	Week 2
BIN0068	49836	1	k101_394066	2203		d__Bacteria;p__Proteobacteria;c__Gammaproteobacteria;o__Burkholderiales;f__Burkholderiaceae;g__Ottowia;s__	No Cluster Assigned	1.34297				Activated Sludge	State B	Week 2
BIN0068	49836	1	k101_434534	1150		d__Bacteria;p__Proteobacteria;c__Gammaproteobacteria;o__Burkholderiales;f__Burkholderiaceae;g__Ottowia;s__	No Cluster Assigned	2.57266				Activated Sludge	State B	Week 2
BIN0011	146816	1	k101_446863	1077		d__Bacteria;p__Proteobacteria;c__Gammaproteobacteria;o__Burkholderiales;f__Rhodocyclaceae;g__Methyloversatilis;s__	No Cluster Assigned	0.93247			T_virB9	Activated Sludge	State B	Week 2
BIN0022	114996	1	k101_394066	2203		d__Bacteria;p__Proteobacteria;c__Gammaproteobacteria;o__Burkholderiales;f__Burkholderiaceae;g__Ottowia;s__	No Cluster Assigned	0.582005				Activated Sludge	State B	Week 2
BIN0022	114996	2	k101_556592	1108		d__Bacteria;p__Proteobacteria;c__Gammaproteobacteria;o__Burkholderiales;f__Burkholderiaceae;g__Ottowia;s__	6	2.31436	MPF_T	mate-pair-formation	virb4;G_tfc15	Activated Sludge	State B	Week 2
BIN0022	114996	2	k101_556592	1108		d__Bacteria;p__Proteobacteria;c__Gammaproteobacteria;o__Burkholderiales;f__Burkholderiaceae;g__Ottowia;s__	6	2.31436	MPF_G	mate-pair-formation	virb4;G_tfc15	Activated Sludge	State B	Week 2
BIN0031	81480	1	k101_394066	2203		d__Bacteria;p__Proteobacteria;c__Gammaproteobacteria;o__Burkholderiales;f__Burkholderiaceae;g__Acidovorax;s__	No Cluster Assigned	0.821407				Activated Sludge	State B	Week 2
BIN0008	285150	1	k101_612123	2879		d__Bacteria;p__Proteobacteria;c__Gammaproteobacteria;o__Burkholderiales;f__Rhodocyclaceae;g__JAEUNL01;s__JAEUNL01	No Cluster Assigned	0.179601				Activated Sludge	State B	Week 2
BIN0018	82100	3	k101_446863	1077		d__Bacteria;p__Proteobacteria;c__Gammaproteobacteria;o__Burkholderiales;f__Rhodocyclaceae;g__Methyloversatilis;s__Methyloversatilis	No Cluster Assigned	5.00249			T_virB9	Activated Sludge	State B	Week 2
BIN0038	57503	1	k101_376092	1174		d__Bacteria;p__Proteobacteria;c__Gammaproteobacteria;o__Burkholderiales;f__Burkholderiaceae;g__Ottowia;s__Ottowia	15	2.18406				Activated Sludge	State B	Week 2
BIN0038	57503	1	k101_434534	1150		d__Bacteria;p__Proteobacteria;c__Gammaproteobacteria;o__Burkholderiales;f__Burkholderiaceae;g__Ottowia;s__Ottowia	No Cluster Assigned	2.22964				Activated Sludge	State B	Week 2
BIN0005	196662	1	k101_456910	1126		d__Bacteria;p__Proteobacteria;c__Gammaproteobacteria;o__Burkholderiales;f__Rhodocyclaceae;g__Zoogloea;s__Zoogloea	No Cluster Assigned	0.665832				Activated Sludge	State B	Week 2
BIN0022	114996	1	k101_367280	1657		d__Bacteria;p__Proteobacteria;c__Gammaproteobacteria;o__Burkholderiales;f__Burkholderiaceae;g__Ottowia;s__	6	0.773782			virb4	Activated Sludge	State B	Week 2
BIN0022	114996	2	k101_376092	1174		d__Bacteria;p__Proteobacteria;c__Gammaproteobacteria;o__Burkholderiales;f__Burkholderiaceae;g__Ottowia;s__	15	2.18425				Activated Sludge	State B	Week 2
BIN0022	114996	1	k101_377974	2331		d__Bacteria;p__Proteobacteria;c__Gammaproteobacteria;o__Burkholderiales;f__Burkholderiaceae;g__Ottowia;s__	No Cluster Assigned	0.550046			G_tfc2;G_tfc3	Activated Sludge	State B	Week 2
BIN0022	114996	1	k101_394066	2203		d__Bacteria;p__Proteobacteria;c__Gammaproteobacteria;o__Burkholderiales;f__Burkholderiaceae;g__Ottowia;s__	No Cluster Assigned	0.582005				Activated Sludge	State B	Week 2
BIN0022	114996	1	k101_434534	1150		d__Bacteria;p__Proteobacteria;c__Gammaproteobacteria;o__Burkholderiales;f__Burkholderiaceae;g__Ottowia;s__	No Cluster Assigned	1.11492				Activated Sludge	State B	Week 2
BIN0022	114996	1	k101_439757	1327		d__Bacteria;p__Proteobacteria;c__Gammaproteobacteria;o__Burkholderiales;f__Burkholderiaceae;g__Ottowia;s__	4	0.966207			F_traG	Activated Sludge	State B	Week 2
BIN0022	114996	1	k101_556592	1108		d__Bacteria;p__Proteobacteria;c__Gammaproteobacteria;o__Burkholderiales;f__Burkholderiaceae;g__Ottowia;s__	6	1.15718	MPF_T	mate-pair-formation	virb4;G_tfc15	Activated Sludge	State B	Week 2
BIN0022	114996	1	k101_556592	1108		d__Bacteria;p__Proteobacteria;c__Gammaproteobacteria;o__Burkholderiales;f__Burkholderiaceae;g__Ottowia;s__	6	1.15718	MPF_G	mate-pair-formation	virb4;G_tfc15	Activated Sludge	State B	Week 2
BIN0103	9699	1	k101_741916	5024		Unclassified	9	3.02585			G_tfc7;G_tfc8;G_tfc9;G_tfc10	Activated Sludge	State B	Week 2
BIN0018	82100	1	k101_439757	1327		d__Bacteria;p__Proteobacteria;c__Gammaproteobacteria;o__Burkholderiales;f__Rhodocyclaceae;g__Methyloversatilis;s__Methyloversatilis	4	1.35335			F_traG	Activated Sludge	State B	Week 2
BIN0018	82100	2	k101_446863	1077		d__Bacteria;p__Proteobacteria;c__Gammaproteobacteria;o__Burkholderiales;f__Rhodocyclaceae;g__Methyloversatilis;s__Methyloversatilis	No Cluster Assigned	3.33499			T_virB9	Activated Sludge	State B	Week 2
BIN0018	82100	1	k101_629549	1091		d__Bacteria;p__Proteobacteria;c__Gammaproteobacteria;o__Burkholderiales;f__Rhodocyclaceae;g__Methyloversatilis;s__Methyloversatilis	4	1.6461			F_traH;F_traG	Activated Sludge	State B	Week 2
BIN0011	146816	1	k101_491520	1224		d__Bacteria;p__Proteobacteria;c__Gammaproteobacteria;o__Burkholderiales;f__Rhodocyclaceae;g__Methyloversatilis;s__	25	0.820482			G_tfc24	Activated Sludge	State B	Week 2
BIN0018	82100	1	k101_477973	2509		d__Bacteria;p__Proteobacteria;c__Gammaproteobacteria;o__Burkholderiales;f__Rhodocyclaceae;g__Methyloversatilis;s__Methyloversatilis	45	0.715781			G_tfc7;t4cp1	Activated Sludge	State B	Week 2
BIN0018	82100	1	k101_556592	1108		d__Bacteria;p__Proteobacteria;c__Gammaproteobacteria;o__Burkholderiales;f__Rhodocyclaceae;g__Methyloversatilis;s__Methyloversatilis	6	1.62084	MPF_T	mate-pair-formation	virb4;G_tfc15	Activated Sludge	State B	Week 2
BIN0018	82100	1	k101_556592	1108		d__Bacteria;p__Proteobacteria;c__Gammaproteobacteria;o__Burkholderiales;f__Rhodocyclaceae;g__Methyloversatilis;s__Methyloversatilis	6	1.62084	MPF_G	mate-pair-formation	virb4;G_tfc15	Activated Sludge	State B	Week 2
BIN0018	82100	1	k101_694106	1001		d__Bacteria;p__Proteobacteria;c__Gammaproteobacteria;o__Burkholderiales;f__Rhodocyclaceae;g__Methyloversatilis;s__Methyloversatilis	No Cluster Assigned	1.7941			F_traG	Activated Sludge	State B	Week 2
BIN0046	35419	1	k101_477474	5081		d__Bacteria;p__Proteobacteria;c__Alphaproteobacteria;o__Caulobacterales;f__Caulobacteraceae;g__Phenylobacterium;s__	No Cluster Assigned	0.819291				Activated Sludge	State B	Week 2
BIN0027	62892	4	k101_507740	4485		d__Bacteria;p__Proteobacteria;c__Alphaproteobacteria;o__Sphingomonadales;f__Sphingomonadaceae;g__Novosphingobium;s__	No Cluster Assigned	2.09086				Activated Sludge	State B	Week 2
BIN0125	14895	2	k101_394066	2203		Unclassified	No Cluster Assigned	8.98667				Activated Sludge	State B	Week 2
BIN0125	14895	1	k101_690969	1099		Unclassified	3	9.00711				Activated Sludge	State B	Week 2
BIN0006	146788	1	k101_568012	1482		d__Bacteria;p__Proteobacteria;c__Gammaproteobacteria;o__Competibacterales;f__Competibacteraceae;g__Competibacter_A;s__	49	0.677774				Activated Sludge	State B	Week 2
BIN0082	37603	1	k101_367280	1657		Unclassified	6	2.36635			virb4	Activated Sludge	State B	Week 2
BIN0082	37603	6	k101_394066	2203		Unclassified	No Cluster Assigned	10.6792				Activated Sludge	State B	Week 2
BIN0082	37603	1	k101_556592	1108		Unclassified	6	3.53884	MPF_T	mate-pair-formation	virb4;G_tfc15	Activated Sludge	State B	Week 2
BIN0082	37603	1	k101_556592	1108		Unclassified	6	3.53884	MPF_G	mate-pair-formation	virb4;G_tfc15	Activated Sludge	State B	Week 2
BIN0082	37603	1	k101_690969	1099		Unclassified	3	3.56783				Activated Sludge	State B	Week 2
BIN0074	30499	1	k101_367280	1657		d__Bacteria;p__Proteobacteria;c__Gammaproteobacteria;o__Burkholderiales;f__Burkholderiaceae;g__Ottowia;s__	6	2.91753			virb4	Activated Sludge	State B	Week 2
BIN0082	37603	1	k101_367280	1657		Unclassified	6	2.36635			virb4	Activated Sludge	State B	Week 2
BIN0063	40547	1	k101_367280	1657		d__Bacteria;p__Proteobacteria;c__Gammaproteobacteria;o__Burkholderiales;f__Burkholderiaceae;g__Ottowia;s__	6	2.19454			virb4	Activated Sludge	State B	Week 2
BIN0082	37603	1	k101_367280	1657		Unclassified	6	2.36635			virb4	Activated Sludge	State B	Week 2
BIN0082	37603	1	k101_367280	1657		Unclassified	6	2.36635			virb4	Activated Sludge	State B	Week 2
BIN0128	7790	1	k101_367280	1657		Unclassified	6	11.4226			virb4	Activated Sludge	State B	Week 2
BIN0082	37603	1	k101_367280	1657		Unclassified	6	2.36635			virb4	Activated Sludge	State B	Week 2
BIN0005	196662	1	k101_367280	1657		d__Bacteria;p__Proteobacteria;c__Gammaproteobacteria;o__Burkholderiales;f__Rhodocyclaceae;g__Zoogloea;s__Zoogloea	6	0.452461			virb4	Activated Sludge	State B	Week 2
BIN0076	29966	1	k101_367280	1657		d__Bacteria;p__Proteobacteria;c__Gammaproteobacteria;o__Burkholderiales;f__Burkholderiaceae;g__Ottowia;s__	6	2.96943			virb4	Activated Sludge	State B	Week 2
BIN0005	196662	1	k101_367280	1657		d__Bacteria;p__Proteobacteria;c__Gammaproteobacteria;o__Burkholderiales;f__Rhodocyclaceae;g__Zoogloea;s__Zoogloea	6	0.452461			virb4	Activated Sludge	State B	Week 2
BIN0074	30499	2	k101_367280	1657		d__Bacteria;p__Proteobacteria;c__Gammaproteobacteria;o__Burkholderiales;f__Burkholderiaceae;g__Ottowia;s__	6	5.83506			virb4	Activated Sludge	State B	Week 2
BIN0074	30499	1	k101_367280	1657		d__Bacteria;p__Proteobacteria;c__Gammaproteobacteria;o__Burkholderiales;f__Burkholderiaceae;g__Ottowia;s__	6	2.91753			virb4	Activated Sludge	State B	Week 2
BIN0044	57529	1	k101_367280	1657		d__Bacteria;p__Proteobacteria;c__Gammaproteobacteria;o__Burkholderiales;f__Burkholderiaceae;g__Ottowia;s__Ottowia	6	1.54673			virb4	Activated Sludge	State B	Week 2
BIN0074	30499	1	k101_367280	1657		d__Bacteria;p__Proteobacteria;c__Gammaproteobacteria;o__Burkholderiales;f__Burkholderiaceae;g__Ottowia;s__	6	2.91753			virb4	Activated Sludge	State B	Week 2
BIN0113	10957	1	k101_367280	1657		Unclassified	6	8.121			virb4	Activated Sludge	State B	Week 2
BIN0076	29966	1	k101_367280	1657		d__Bacteria;p__Proteobacteria;c__Gammaproteobacteria;o__Burkholderiales;f__Burkholderiaceae;g__Ottowia;s__	6	2.96943			virb4	Activated Sludge	State B	Week 2
BIN0074	30499	1	k101_367280	1657		d__Bacteria;p__Proteobacteria;c__Gammaproteobacteria;o__Burkholderiales;f__Burkholderiaceae;g__Ottowia;s__	6	2.91753			virb4	Activated Sludge	State B	Week 2
BIN0150	2237	1	k101_367280	1657		d__Bacteria;p__Bacteroidota;c__Bacteroidia;o__AKYH767;f__B-17BO;g__UBA4416;s__	6	39.7773			virb4	Activated Sludge	State B	Week 2
BIN0113	10957	1	k101_367280	1657		Unclassified	6	8.121			virb4	Activated Sludge	State B	Week 2
BIN0038	57503	1	k101_367280	1657		d__Bacteria;p__Proteobacteria;c__Gammaproteobacteria;o__Burkholderiales;f__Burkholderiaceae;g__Ottowia;s__Ottowia	6	1.54743			virb4	Activated Sludge	State B	Week 2
BIN0018	82100	1	k101_367280	1657		d__Bacteria;p__Proteobacteria;c__Gammaproteobacteria;o__Burkholderiales;f__Rhodocyclaceae;g__Methyloversatilis;s__Methyloversatilis	6	1.08382			virb4	Activated Sludge	State B	Week 2
BIN0113	10957	1	k101_367280	1657		Unclassified	6	8.121			virb4	Activated Sludge	State B	Week 2
BIN0076	29966	1	k101_367280	1657		d__Bacteria;p__Proteobacteria;c__Gammaproteobacteria;o__Burkholderiales;f__Burkholderiaceae;g__Ottowia;s__	6	2.96943			virb4	Activated Sludge	State B	Week 2
BIN0038	57503	1	k101_367280	1657		d__Bacteria;p__Proteobacteria;c__Gammaproteobacteria;o__Burkholderiales;f__Burkholderiaceae;g__Ottowia;s__Ottowia	6	1.54743			virb4	Activated Sludge	State B	Week 2
BIN0082	37603	1	k101_367280	1657		Unclassified	6	2.36635			virb4	Activated Sludge	State B	Week 2
BIN0028	90237	1	k101_367280	1657		d__Bacteria;p__Proteobacteria;c__Gammaproteobacteria;o__Burkholderiales;f__Thiobacillaceae;g__Thiobacillus;s__	6	0.98609			virb4	Activated Sludge	State B	Week 2
BIN0074	30499	1	k101_367280	1657		d__Bacteria;p__Proteobacteria;c__Gammaproteobacteria;o__Burkholderiales;f__Burkholderiaceae;g__Ottowia;s__	6	2.91753			virb4	Activated Sludge	State B	Week 2
BIN0044	57529	1	k101_367280	1657		d__Bacteria;p__Proteobacteria;c__Gammaproteobacteria;o__Burkholderiales;f__Burkholderiaceae;g__Ottowia;s__Ottowia	6	1.54673			virb4	Activated Sludge	State B	Week 2
BIN0074	30499	1	k101_367280	1657		d__Bacteria;p__Proteobacteria;c__Gammaproteobacteria;o__Burkholderiales;f__Burkholderiaceae;g__Ottowia;s__	6	2.91753			virb4	Activated Sludge	State B	Week 2
BIN0022	114996	1	k101_367280	1657		d__Bacteria;p__Proteobacteria;c__Gammaproteobacteria;o__Burkholderiales;f__Burkholderiaceae;g__Ottowia;s__	6	0.773782			virb4	Activated Sludge	State B	Week 2
BIN0038	57503	1	k101_367280	1657		d__Bacteria;p__Proteobacteria;c__Gammaproteobacteria;o__Burkholderiales;f__Burkholderiaceae;g__Ottowia;s__Ottowia	6	1.54743			virb4	Activated Sludge	State B	Week 2
BIN0044	57529	1	k101_367280	1657		d__Bacteria;p__Proteobacteria;c__Gammaproteobacteria;o__Burkholderiales;f__Burkholderiaceae;g__Ottowia;s__Ottowia	6	1.54673			virb4	Activated Sludge	State B	Week 2
BIN0123	16552	1	k101_367280	1657		Unclassified	6	5.3759			virb4	Activated Sludge	State B	Week 2
BIN0044	57529	1	k101_367280	1657		d__Bacteria;p__Proteobacteria;c__Gammaproteobacteria;o__Burkholderiales;f__Burkholderiaceae;g__Ottowia;s__Ottowia	6	1.54673			virb4	Activated Sludge	State B	Week 2
BIN0022	114996	1	k101_367280	1657		d__Bacteria;p__Proteobacteria;c__Gammaproteobacteria;o__Burkholderiales;f__Burkholderiaceae;g__Ottowia;s__	6	0.773782			virb4	Activated Sludge	State B	Week 2
BIN0098	38810	1	k101_367280	1657		Unclassified	6	2.29275			virb4	Activated Sludge	State B	Week 2
BIN0125	14895	1	k101_367280	1657		Unclassified	6	5.97394			virb4	Activated Sludge	State B	Week 2
BIN0068	49836	1	k101_367280	1657		d__Bacteria;p__Proteobacteria;c__Gammaproteobacteria;o__Burkholderiales;f__Burkholderiaceae;g__Ottowia;s__	6	1.78549			virb4	Activated Sludge	State B	Week 2
BIN0038	57503	1	k101_367280	1657		d__Bacteria;p__Proteobacteria;c__Gammaproteobacteria;o__Burkholderiales;f__Burkholderiaceae;g__Ottowia;s__Ottowia	6	1.54743			virb4	Activated Sludge	State B	Week 2
BIN0098	38810	1	k101_367280	1657		Unclassified	6	2.29275			virb4	Activated Sludge	State B	Week 2
BIN0022	114996	1	k101_367280	1657		d__Bacteria;p__Proteobacteria;c__Gammaproteobacteria;o__Burkholderiales;f__Burkholderiaceae;g__Ottowia;s__	6	0.773782			virb4	Activated Sludge	State B	Week 2
BIN0074	30499	1	k101_367280	1657		d__Bacteria;p__Proteobacteria;c__Gammaproteobacteria;o__Burkholderiales;f__Burkholderiaceae;g__Ottowia;s__	6	2.91753			virb4	Activated Sludge	State B	Week 2
BIN0068	49836	1	k101_367280	1657		d__Bacteria;p__Proteobacteria;c__Gammaproteobacteria;o__Burkholderiales;f__Burkholderiaceae;g__Ottowia;s__	6	1.78549			virb4	Activated Sludge	State B	Week 2
BIN0074	30499	1	k101_367280	1657		d__Bacteria;p__Proteobacteria;c__Gammaproteobacteria;o__Burkholderiales;f__Burkholderiaceae;g__Ottowia;s__	6	2.91753			virb4	Activated Sludge	State B	Week 2
BIN0038	57503	1	k101_367280	1657		d__Bacteria;p__Proteobacteria;c__Gammaproteobacteria;o__Burkholderiales;f__Burkholderiaceae;g__Ottowia;s__Ottowia	6	1.54743			virb4	Activated Sludge	State B	Week 2
BIN0044	57529	1	k101_367280	1657		d__Bacteria;p__Proteobacteria;c__Gammaproteobacteria;o__Burkholderiales;f__Burkholderiaceae;g__Ottowia;s__Ottowia	6	1.54673			virb4	Activated Sludge	State B	Week 2
BIN0044	57529	1	k101_367280	1657		d__Bacteria;p__Proteobacteria;c__Gammaproteobacteria;o__Burkholderiales;f__Burkholderiaceae;g__Ottowia;s__Ottowia	6	1.54673			virb4	Activated Sludge	State B	Week 2
BIN0070	32295	1	k101_367280	1657		d__Bacteria;p__Proteobacteria;c__Gammaproteobacteria;o__Burkholderiales;f__Burkholderiaceae;g__JAABQG01;s__	6	2.75528			virb4	Activated Sludge	State B	Week 2
BIN0123	16552	2	k101_367280	1657		Unclassified	6	10.7518			virb4	Activated Sludge	State B	Week 2
BIN0044	57529	1	k101_367280	1657		d__Bacteria;p__Proteobacteria;c__Gammaproteobacteria;o__Burkholderiales;f__Burkholderiaceae;g__Ottowia;s__Ottowia	6	1.54673			virb4	Activated Sludge	State B	Week 2
BIN0044	57529	1	k101_367280	1657		d__Bacteria;p__Proteobacteria;c__Gammaproteobacteria;o__Burkholderiales;f__Burkholderiaceae;g__Ottowia;s__Ottowia	6	1.54673			virb4	Activated Sludge	State B	Week 2
BIN0018	82100	1	k101_367280	1657		d__Bacteria;p__Proteobacteria;c__Gammaproteobacteria;o__Burkholderiales;f__Rhodocyclaceae;g__Methyloversatilis;s__Methyloversatilis	6	1.08382			virb4	Activated Sludge	State B	Week 2
BIN0022	114996	1	k101_367280	1657		d__Bacteria;p__Proteobacteria;c__Gammaproteobacteria;o__Burkholderiales;f__Burkholderiaceae;g__Ottowia;s__	6	0.773782			virb4	Activated Sludge	State B	Week 2
BIN0005	196662	1	k101_367280	1657		d__Bacteria;p__Proteobacteria;c__Gammaproteobacteria;o__Burkholderiales;f__Rhodocyclaceae;g__Zoogloea;s__Zoogloea	6	0.452461			virb4	Activated Sludge	State B	Week 2
BIN0113	10957	1	k101_367280	1657		Unclassified	6	8.121			virb4	Activated Sludge	State B	Week 2
BIN0113	10957	1	k101_367280	1657		Unclassified	6	8.121			virb4	Activated Sludge	State B	Week 2
BIN0074	30499	1	k101_367280	1657		d__Bacteria;p__Proteobacteria;c__Gammaproteobacteria;o__Burkholderiales;f__Burkholderiaceae;g__Ottowia;s__	6	2.91753			virb4	Activated Sludge	State B	Week 2
BIN0076	29966	1	k101_367280	1657		d__Bacteria;p__Proteobacteria;c__Gammaproteobacteria;o__Burkholderiales;f__Burkholderiaceae;g__Ottowia;s__	6	2.96943			virb4	Activated Sludge	State B	Week 2
BIN0038	57503	1	k101_367280	1657		d__Bacteria;p__Proteobacteria;c__Gammaproteobacteria;o__Burkholderiales;f__Burkholderiaceae;g__Ottowia;s__Ottowia	6	1.54743			virb4	Activated Sludge	State B	Week 2
BIN0098	38810	1	k101_367280	1657		Unclassified	6	2.29275			virb4	Activated Sludge	State B	Week 2
BIN0075	56928	1	k101_367280	1657		Unclassified	6	1.56306			virb4	Activated Sludge	State B	Week 2
BIN0022	114996	1	k101_367280	1657		d__Bacteria;p__Proteobacteria;c__Gammaproteobacteria;o__Burkholderiales;f__Burkholderiaceae;g__Ottowia;s__	6	0.773782			virb4	Activated Sludge	State B	Week 2
BIN0063	40547	1	k101_367280	1657		d__Bacteria;p__Proteobacteria;c__Gammaproteobacteria;o__Burkholderiales;f__Burkholderiaceae;g__Ottowia;s__	6	2.19454			virb4	Activated Sludge	State B	Week 2
BIN0113	10957	2	k101_367280	1657		Unclassified	6	16.242			virb4	Activated Sludge	State B	Week 2
BIN0139	10392	6	k101_367280	1657		Unclassified	6	51.3752			virb4	Activated Sludge	State B	Week 2
BIN0005	196662	1	k101_367280	1657		d__Bacteria;p__Proteobacteria;c__Gammaproteobacteria;o__Burkholderiales;f__Rhodocyclaceae;g__Zoogloea;s__Zoogloea	6	0.452461			virb4	Activated Sludge	State B	Week 2
BIN0082	37603	1	k101_367280	1657		Unclassified	6	2.36635			virb4	Activated Sludge	State B	Week 2
BIN0068	49836	1	k101_367280	1657		d__Bacteria;p__Proteobacteria;c__Gammaproteobacteria;o__Burkholderiales;f__Burkholderiaceae;g__Ottowia;s__	6	1.78549			virb4	Activated Sludge	State B	Week 2
BIN0075	56928	1	k101_367280	1657		Unclassified	6	1.56306			virb4	Activated Sludge	State B	Week 2
BIN0044	57529	1	k101_367280	1657		d__Bacteria;p__Proteobacteria;c__Gammaproteobacteria;o__Burkholderiales;f__Burkholderiaceae;g__Ottowia;s__Ottowia	6	1.54673			virb4	Activated Sludge	State B	Week 2
BIN0098	38810	1	k101_367280	1657		Unclassified	6	2.29275			virb4	Activated Sludge	State B	Week 2
BIN0051	73240	1	k101_367280	1657		d__Bacteria;p__Proteobacteria;c__Gammaproteobacteria;o__Burkholderiales;f__Rhodocyclaceae;g__Methyloversatilis;s__	6	1.21493			virb4	Activated Sludge	State B	Week 2
BIN0009	193285	1	k101_367280	1657		d__Bacteria;p__Proteobacteria;c__Gammaproteobacteria;o__Burkholderiales;f__Rhodocyclaceae;g__Zoogloea;s__Zoogloea	6	0.460366			virb4	Activated Sludge	State B	Week 2
BIN0034	85828	1	k101_367280	1657		d__Bacteria;p__Proteobacteria;c__Gammaproteobacteria;o__Xanthomonadales;f__Xanthomonadaceae;g__Chiayiivirga;s__	6	1.03675			virb4	Activated Sludge	State B	Week 2
BIN0076	29966	1	k101_367280	1657		d__Bacteria;p__Proteobacteria;c__Gammaproteobacteria;o__Burkholderiales;f__Burkholderiaceae;g__Ottowia;s__	6	2.96943			virb4	Activated Sludge	State B	Week 2
BIN0043	63741	1	k101_367280	1657		d__Bacteria;p__Proteobacteria;c__Gammaproteobacteria;o__Burkholderiales;f__Usitatibacteraceae;g__FEB-7;s__	6	1.39599			virb4	Activated Sludge	State B	Week 2
BIN0008	285150	1	k101_367280	1657		d__Bacteria;p__Proteobacteria;c__Gammaproteobacteria;o__Burkholderiales;f__Rhodocyclaceae;g__JAEUNL01;s__JAEUNL01	6	0.312053			virb4	Activated Sludge	State B	Week 2
BIN0074	30499	1	k101_367280	1657		d__Bacteria;p__Proteobacteria;c__Gammaproteobacteria;o__Burkholderiales;f__Burkholderiaceae;g__Ottowia;s__	6	2.91753			virb4	Activated Sludge	State B	Week 2
BIN0082	37603	1	k101_367280	1657		Unclassified	6	2.36635			virb4	Activated Sludge	State B	Week 2
BIN0123	16552	1	k101_367280	1657		Unclassified	6	5.3759			virb4	Activated Sludge	State B	Week 2
BIN0079	75214	1	k101_367280	1657		d__Bacteria;p__Proteobacteria;c__Gammaproteobacteria;o__Burkholderiales;f__Burkholderiaceae;g__JAABQG01;s__	6	1.18305			virb4	Activated Sludge	State B	Week 2
BIN0022	114996	1	k101_367280	1657		d__Bacteria;p__Proteobacteria;c__Gammaproteobacteria;o__Burkholderiales;f__Burkholderiaceae;g__Ottowia;s__	6	0.773782			virb4	Activated Sludge	State B	Week 2
BIN0074	30499	1	k101_367280	1657		d__Bacteria;p__Proteobacteria;c__Gammaproteobacteria;o__Burkholderiales;f__Burkholderiaceae;g__Ottowia;s__	6	2.91753			virb4	Activated Sludge	State B	Week 2
BIN0076	29966	1	k101_367280	1657		d__Bacteria;p__Proteobacteria;c__Gammaproteobacteria;o__Burkholderiales;f__Burkholderiaceae;g__Ottowia;s__	6	2.96943			virb4	Activated Sludge	State B	Week 2
BIN0022	114996	1	k101_367280	1657		d__Bacteria;p__Proteobacteria;c__Gammaproteobacteria;o__Burkholderiales;f__Burkholderiaceae;g__Ottowia;s__	6	0.773782			virb4	Activated Sludge	State B	Week 2
BIN0098	38810	1	k101_367280	1657		Unclassified	6	2.29275			virb4	Activated Sludge	State B	Week 2
BIN0076	29966	1	k101_367280	1657		d__Bacteria;p__Proteobacteria;c__Gammaproteobacteria;o__Burkholderiales;f__Burkholderiaceae;g__Ottowia;s__	6	2.96943			virb4	Activated Sludge	State B	Week 2
BIN0038	57503	1	k101_367280	1657		d__Bacteria;p__Proteobacteria;c__Gammaproteobacteria;o__Burkholderiales;f__Burkholderiaceae;g__Ottowia;s__Ottowia	6	1.54743			virb4	Activated Sludge	State B	Week 2
BIN0113	10957	1	k101_367280	1657		Unclassified	6	8.121			virb4	Activated Sludge	State B	Week 2
BIN0030	87596	2	k101_367280	1657		d__Bacteria;p__Proteobacteria;c__Gammaproteobacteria;o__Burkholderiales;f__Thiobacillaceae;g__Thiobacillus;s__Thiobacillus	6	2.03164			virb4	Activated Sludge	State B	Week 2
BIN0075	56928	2	k101_367280	1657		Unclassified	6	3.12612			virb4	Activated Sludge	State B	Week 2
BIN0017	109328	1	k101_367280	1657		d__Bacteria;p__Proteobacteria;c__Gammaproteobacteria;o__Burkholderiales;f__Burkholderiaceae;g__Tibeticola;s__Tibeticola	6	0.813898			virb4	Activated Sludge	State B	Week 2
BIN0139	10392	2	k101_367280	1657		Unclassified	6	17.1251			virb4	Activated Sludge	State B	Week 2
BIN0113	10957	1	k101_367280	1657		Unclassified	6	8.121			virb4	Activated Sludge	State B	Week 2
BIN0146	4345	1	k101_367280	1657		Unclassified	6	20.4791			virb4	Activated Sludge	State B	Week 2
BIN0074	30499	1	k101_367280	1657		d__Bacteria;p__Proteobacteria;c__Gammaproteobacteria;o__Burkholderiales;f__Burkholderiaceae;g__Ottowia;s__	6	2.91753			virb4	Activated Sludge	State B	Week 2
BIN0044	57529	1	k101_367280	1657		d__Bacteria;p__Proteobacteria;c__Gammaproteobacteria;o__Burkholderiales;f__Burkholderiaceae;g__Ottowia;s__Ottowia	6	1.54673			virb4	Activated Sludge	State B	Week 2
BIN0017	109328	1	k101_367280	1657		d__Bacteria;p__Proteobacteria;c__Gammaproteobacteria;o__Burkholderiales;f__Burkholderiaceae;g__Tibeticola;s__Tibeticola	6	0.813898			virb4	Activated Sludge	State B	Week 2
BIN0005	196662	1	k101_367280	1657		d__Bacteria;p__Proteobacteria;c__Gammaproteobacteria;o__Burkholderiales;f__Rhodocyclaceae;g__Zoogloea;s__Zoogloea	6	0.452461			virb4	Activated Sludge	State B	Week 2
BIN0044	57529	1	k101_367280	1657		d__Bacteria;p__Proteobacteria;c__Gammaproteobacteria;o__Burkholderiales;f__Burkholderiaceae;g__Ottowia;s__Ottowia	6	1.54673			virb4	Activated Sludge	State B	Week 2
BIN0005	196662	1	k101_367280	1657		d__Bacteria;p__Proteobacteria;c__Gammaproteobacteria;o__Burkholderiales;f__Rhodocyclaceae;g__Zoogloea;s__Zoogloea	6	0.452461			virb4	Activated Sludge	State B	Week 2
BIN0123	16552	1	k101_367280	1657		Unclassified	6	5.3759			virb4	Activated Sludge	State B	Week 2
BIN0068	49836	1	k101_367280	1657		d__Bacteria;p__Proteobacteria;c__Gammaproteobacteria;o__Burkholderiales;f__Burkholderiaceae;g__Ottowia;s__	6	1.78549			virb4	Activated Sludge	State B	Week 2
BIN0074	30499	1	k101_367280	1657		d__Bacteria;p__Proteobacteria;c__Gammaproteobacteria;o__Burkholderiales;f__Burkholderiaceae;g__Ottowia;s__	6	2.91753			virb4	Activated Sludge	State B	Week 2
BIN0074	30499	1	k101_367280	1657		d__Bacteria;p__Proteobacteria;c__Gammaproteobacteria;o__Burkholderiales;f__Burkholderiaceae;g__Ottowia;s__	6	2.91753			virb4	Activated Sludge	State B	Week 2
BIN0074	30499	1	k101_367280	1657		d__Bacteria;p__Proteobacteria;c__Gammaproteobacteria;o__Burkholderiales;f__Burkholderiaceae;g__Ottowia;s__	6	2.91753			virb4	Activated Sludge	State B	Week 2
BIN0157	2563	1	k101_367280	1657		Unclassified	6	34.7178			virb4	Activated Sludge	State B	Week 2
BIN0002	184572	1	k101_367280	1657		d__Bacteria;p__Proteobacteria;c__Gammaproteobacteria;o__Burkholderiales;f__Burkholderiaceae;g__Quisquiliibacterium;s__	6	0.482098			virb4	Activated Sludge	State B	Week 2
BIN0044	57529	1	k101_367280	1657		d__Bacteria;p__Proteobacteria;c__Gammaproteobacteria;o__Burkholderiales;f__Burkholderiaceae;g__Ottowia;s__Ottowia	6	1.54673			virb4	Activated Sludge	State B	Week 2
BIN0022	114996	1	k101_367280	1657		d__Bacteria;p__Proteobacteria;c__Gammaproteobacteria;o__Burkholderiales;f__Burkholderiaceae;g__Ottowia;s__	6	0.773782			virb4	Activated Sludge	State B	Week 2
BIN0123	16552	1	k101_367280	1657		Unclassified	6	5.3759			virb4	Activated Sludge	State B	Week 2
BIN0098	38810	2	k101_367280	1657		Unclassified	6	4.58551			virb4	Activated Sludge	State B	Week 2
BIN0063	40547	1	k101_367280	1657		d__Bacteria;p__Proteobacteria;c__Gammaproteobacteria;o__Burkholderiales;f__Burkholderiaceae;g__Ottowia;s__	6	2.19454			virb4	Activated Sludge	State B	Week 2
BIN0074	30499	2	k101_367280	1657		d__Bacteria;p__Proteobacteria;c__Gammaproteobacteria;o__Burkholderiales;f__Burkholderiaceae;g__Ottowia;s__	6	5.83506			virb4	Activated Sludge	State B	Week 2
BIN0005	196662	1	k101_367280	1657		d__Bacteria;p__Proteobacteria;c__Gammaproteobacteria;o__Burkholderiales;f__Rhodocyclaceae;g__Zoogloea;s__Zoogloea	6	0.452461			virb4	Activated Sludge	State B	Week 2
BIN0113	10957	1	k101_367280	1657		Unclassified	6	8.121			virb4	Activated Sludge	State B	Week 2
BIN0044	57529	1	k101_367280	1657		d__Bacteria;p__Proteobacteria;c__Gammaproteobacteria;o__Burkholderiales;f__Burkholderiaceae;g__Ottowia;s__Ottowia	6	1.54673			virb4	Activated Sludge	State B	Week 2
BIN0123	16552	1	k101_367280	1657		Unclassified	6	5.3759			virb4	Activated Sludge	State B	Week 2
BIN0022	114996	1	k101_367280	1657		d__Bacteria;p__Proteobacteria;c__Gammaproteobacteria;o__Burkholderiales;f__Burkholderiaceae;g__Ottowia;s__	6	0.773782			virb4	Activated Sludge	State B	Week 2
BIN0001	193078	1	k101_367280	1657		d__Bacteria;p__Proteobacteria;c__Gammaproteobacteria;o__Burkholderiales;f__Burkholderiaceae;g__Aquabacterium_A;s__Aquabacterium_A	6	0.460859			virb4	Activated Sludge	State B	Week 2
BIN0074	30499	1	k101_367280	1657		d__Bacteria;p__Proteobacteria;c__Gammaproteobacteria;o__Burkholderiales;f__Burkholderiaceae;g__Ottowia;s__	6	2.91753			virb4	Activated Sludge	State B	Week 2
BIN0123	16552	1	k101_367280	1657		Unclassified	6	5.3759			virb4	Activated Sludge	State B	Week 2
BIN0044	57529	1	k101_367280	1657		d__Bacteria;p__Proteobacteria;c__Gammaproteobacteria;o__Burkholderiales;f__Burkholderiaceae;g__Ottowia;s__Ottowia	6	1.54673			virb4	Activated Sludge	State B	Week 2
BIN0074	30499	1	k101_367280	1657		d__Bacteria;p__Proteobacteria;c__Gammaproteobacteria;o__Burkholderiales;f__Burkholderiaceae;g__Ottowia;s__	6	2.91753			virb4	Activated Sludge	State B	Week 2
BIN0098	38810	1	k101_367280	1657		Unclassified	6	2.29275			virb4	Activated Sludge	State B	Week 2
BIN0075	56928	1	k101_367280	1657		Unclassified	6	1.56306			virb4	Activated Sludge	State B	Week 2
BIN0082	37603	1	k101_367280	1657		Unclassified	6	2.36635			virb4	Activated Sludge	State B	Week 2
BIN0098	38810	1	k101_367280	1657		Unclassified	6	2.29275			virb4	Activated Sludge	State B	Week 2
BIN0005	196662	1	k101_367280	1657		d__Bacteria;p__Proteobacteria;c__Gammaproteobacteria;o__Burkholderiales;f__Rhodocyclaceae;g__Zoogloea;s__Zoogloea	6	0.452461			virb4	Activated Sludge	State B	Week 2
BIN0113	10957	2	k101_367280	1657		Unclassified	6	16.242			virb4	Activated Sludge	State B	Week 2
BIN0074	30499	1	k101_367280	1657		d__Bacteria;p__Proteobacteria;c__Gammaproteobacteria;o__Burkholderiales;f__Burkholderiaceae;g__Ottowia;s__	6	2.91753			virb4	Activated Sludge	State B	Week 2
BIN0074	30499	1	k101_367280	1657		d__Bacteria;p__Proteobacteria;c__Gammaproteobacteria;o__Burkholderiales;f__Burkholderiaceae;g__Ottowia;s__	6	2.91753			virb4	Activated Sludge	State B	Week 2
BIN0082	37603	1	k101_367280	1657		Unclassified	6	2.36635			virb4	Activated Sludge	State B	Week 2
BIN0082	37603	1	k101_367280	1657		Unclassified	6	2.36635			virb4	Activated Sludge	State B	Week 2
BIN0098	38810	1	k101_367280	1657		Unclassified	6	2.29275			virb4	Activated Sludge	State B	Week 2
BIN0038	57503	1	k101_367280	1657		d__Bacteria;p__Proteobacteria;c__Gammaproteobacteria;o__Burkholderiales;f__Burkholderiaceae;g__Ottowia;s__Ottowia	6	1.54743			virb4	Activated Sludge	State B	Week 2
BIN0074	30499	1	k101_367280	1657		d__Bacteria;p__Proteobacteria;c__Gammaproteobacteria;o__Burkholderiales;f__Burkholderiaceae;g__Ottowia;s__	6	2.91753			virb4	Activated Sludge	State B	Week 2
BIN0146	4345	23	k101_367280	1657		Unclassified	6	471.02			virb4	Activated Sludge	State B	Week 2
BIN0123	16552	1	k101_367280	1657		Unclassified	6	5.3759			virb4	Activated Sludge	State B	Week 2
BIN0123	16552	2	k101_367280	1657		Unclassified	6	10.7518			virb4	Activated Sludge	State B	Week 2
BIN0098	38810	1	k101_367280	1657		Unclassified	6	2.29275			virb4	Activated Sludge	State B	Week 2
BIN0005	196662	1	k101_367280	1657		d__Bacteria;p__Proteobacteria;c__Gammaproteobacteria;o__Burkholderiales;f__Rhodocyclaceae;g__Zoogloea;s__Zoogloea	6	0.452461			virb4	Activated Sludge	State B	Week 2
BIN0068	49836	1	k101_367280	1657		d__Bacteria;p__Proteobacteria;c__Gammaproteobacteria;o__Burkholderiales;f__Burkholderiaceae;g__Ottowia;s__	6	1.78549			virb4	Activated Sludge	State B	Week 2
BIN0038	57503	1	k101_367280	1657		d__Bacteria;p__Proteobacteria;c__Gammaproteobacteria;o__Burkholderiales;f__Burkholderiaceae;g__Ottowia;s__Ottowia	6	1.54743			virb4	Activated Sludge	State B	Week 2
BIN0017	109328	1	k101_367280	1657		d__Bacteria;p__Proteobacteria;c__Gammaproteobacteria;o__Burkholderiales;f__Burkholderiaceae;g__Tibeticola;s__Tibeticola	6	0.813898			virb4	Activated Sludge	State B	Week 2
BIN0022	114996	1	k101_367280	1657		d__Bacteria;p__Proteobacteria;c__Gammaproteobacteria;o__Burkholderiales;f__Burkholderiaceae;g__Ottowia;s__	6	0.773782			virb4	Activated Sludge	State B	Week 2
BIN0098	38810	1	k101_367280	1657		Unclassified	6	2.29275			virb4	Activated Sludge	State B	Week 2
BIN0082	37603	1	k101_367280	1657		Unclassified	6	2.36635			virb4	Activated Sludge	State B	Week 2
BIN0022	114996	1	k101_367280	1657		d__Bacteria;p__Proteobacteria;c__Gammaproteobacteria;o__Burkholderiales;f__Burkholderiaceae;g__Ottowia;s__	6	0.773782			virb4	Activated Sludge	State B	Week 2
BIN0022	114996	1	k101_367280	1657		d__Bacteria;p__Proteobacteria;c__Gammaproteobacteria;o__Burkholderiales;f__Burkholderiaceae;g__Ottowia;s__	6	0.773782			virb4	Activated Sludge	State B	Week 2
BIN0113	10957	2	k101_367280	1657		Unclassified	6	16.242			virb4	Activated Sludge	State B	Week 2
BIN0068	49836	1	k101_367280	1657		d__Bacteria;p__Proteobacteria;c__Gammaproteobacteria;o__Burkholderiales;f__Burkholderiaceae;g__Ottowia;s__	6	1.78549			virb4	Activated Sludge	State B	Week 2
BIN0082	37603	1	k101_367280	1657		Unclassified	6	2.36635			virb4	Activated Sludge	State B	Week 2
BIN0113	10957	1	k101_367280	1657		Unclassified	6	8.121			virb4	Activated Sludge	State B	Week 2
BIN0038	57503	1	k101_367280	1657		d__Bacteria;p__Proteobacteria;c__Gammaproteobacteria;o__Burkholderiales;f__Burkholderiaceae;g__Ottowia;s__Ottowia	6	1.54743			virb4	Activated Sludge	State B	Week 2
BIN0074	30499	1	k101_367280	1657		d__Bacteria;p__Proteobacteria;c__Gammaproteobacteria;o__Burkholderiales;f__Burkholderiaceae;g__Ottowia;s__	6	2.91753			virb4	Activated Sludge	State B	Week 2
BIN0075	56928	1	k101_367280	1657		Unclassified	6	1.56306			virb4	Activated Sludge	State B	Week 2
BIN0082	37603	1	k101_367280	1657		Unclassified	6	2.36635			virb4	Activated Sludge	State B	Week 2
BIN0022	114996	1	k101_367280	1657		d__Bacteria;p__Proteobacteria;c__Gammaproteobacteria;o__Burkholderiales;f__Burkholderiaceae;g__Ottowia;s__	6	0.773782			virb4	Activated Sludge	State B	Week 2
BIN0113	10957	1	k101_367280	1657		Unclassified	6	8.121			virb4	Activated Sludge	State B	Week 2
BIN0076	29966	2	k101_367280	1657		d__Bacteria;p__Proteobacteria;c__Gammaproteobacteria;o__Burkholderiales;f__Burkholderiaceae;g__Ottowia;s__	6	5.93885			virb4	Activated Sludge	State B	Week 2
BIN0063	40547	1	k101_367280	1657		d__Bacteria;p__Proteobacteria;c__Gammaproteobacteria;o__Burkholderiales;f__Burkholderiaceae;g__Ottowia;s__	6	2.19454			virb4	Activated Sludge	State B	Week 2
BIN0113	10957	1	k101_367280	1657		Unclassified	6	8.121			virb4	Activated Sludge	State B	Week 2
BIN0063	40547	1	k101_367280	1657		d__Bacteria;p__Proteobacteria;c__Gammaproteobacteria;o__Burkholderiales;f__Burkholderiaceae;g__Ottowia;s__	6	2.19454			virb4	Activated Sludge	State B	Week 2
BIN0038	57503	1	k101_367280	1657		d__Bacteria;p__Proteobacteria;c__Gammaproteobacteria;o__Burkholderiales;f__Burkholderiaceae;g__Ottowia;s__Ottowia	6	1.54743			virb4	Activated Sludge	State B	Week 2
BIN0020	73658	1	k101_367280	1657		d__Bacteria;p__Proteobacteria;c__Gammaproteobacteria;o__Competibacterales;f__Competibacteraceae;g__Contendobacter;s__	6	1.20804			virb4	Activated Sludge	State B	Week 2
BIN0082	37603	1	k101_367280	1657		Unclassified	6	2.36635			virb4	Activated Sludge	State B	Week 2
BIN0082	37603	1	k101_367280	1657		Unclassified	6	2.36635			virb4	Activated Sludge	State B	Week 2
BIN0113	10957	1	k101_367280	1657		Unclassified	6	8.121			virb4	Activated Sludge	State B	Week 2
BIN0011	146816	1	k101_367280	1657		d__Bacteria;p__Proteobacteria;c__Gammaproteobacteria;o__Burkholderiales;f__Rhodocyclaceae;g__Methyloversatilis;s__	6	0.606077			virb4	Activated Sludge	State B	Week 2
BIN0082	37603	1	k101_367280	1657		Unclassified	6	2.36635			virb4	Activated Sludge	State B	Week 2
BIN0072	32423	1	k101_367280	1657		d__Bacteria;p__Proteobacteria;c__Gammaproteobacteria;o__Burkholderiales;f__Burkholderiaceae;g__JAABQG01;s__	6	2.7444			virb4	Activated Sludge	State B	Week 2
BIN0113	10957	1	k101_367280	1657		Unclassified	6	8.121			virb4	Activated Sludge	State B	Week 2
BIN0005	196662	1	k101_367280	1657		d__Bacteria;p__Proteobacteria;c__Gammaproteobacteria;o__Burkholderiales;f__Rhodocyclaceae;g__Zoogloea;s__Zoogloea	6	0.452461			virb4	Activated Sludge	State B	Week 2
BIN0022	114996	2	k101_367280	1657		d__Bacteria;p__Proteobacteria;c__Gammaproteobacteria;o__Burkholderiales;f__Burkholderiaceae;g__Ottowia;s__	6	1.54756			virb4	Activated Sludge	State B	Week 2
BIN0082	37603	2	k101_367280	1657		Unclassified	6	4.7327			virb4	Activated Sludge	State B	Week 2
BIN0082	37603	1	k101_367280	1657		Unclassified	6	2.36635			virb4	Activated Sludge	State B	Week 2
BIN0008	285150	1	k101_367280	1657		d__Bacteria;p__Proteobacteria;c__Gammaproteobacteria;o__Burkholderiales;f__Rhodocyclaceae;g__JAEUNL01;s__JAEUNL01	6	0.312053			virb4	Activated Sludge	State B	Week 2
BIN0005	196662	1	k101_367280	1657		d__Bacteria;p__Proteobacteria;c__Gammaproteobacteria;o__Burkholderiales;f__Rhodocyclaceae;g__Zoogloea;s__Zoogloea	6	0.452461			virb4	Activated Sludge	State B	Week 2
BIN0068	49836	1	k101_367280	1657		d__Bacteria;p__Proteobacteria;c__Gammaproteobacteria;o__Burkholderiales;f__Burkholderiaceae;g__Ottowia;s__	6	1.78549			virb4	Activated Sludge	State B	Week 2
BIN0098	38810	1	k101_367280	1657		Unclassified	6	2.29275			virb4	Activated Sludge	State B	Week 2
BIN0038	57503	2	k101_367280	1657		d__Bacteria;p__Proteobacteria;c__Gammaproteobacteria;o__Burkholderiales;f__Burkholderiaceae;g__Ottowia;s__Ottowia	6	3.09486			virb4	Activated Sludge	State B	Week 2
BIN0113	10957	2	k101_367280	1657		Unclassified	6	16.242			virb4	Activated Sludge	State B	Week 2
BIN0139	10392	9	k101_367280	1657		Unclassified	6	77.0628			virb4	Activated Sludge	State B	Week 2
BIN0022	114996	1	k101_367280	1657		d__Bacteria;p__Proteobacteria;c__Gammaproteobacteria;o__Burkholderiales;f__Burkholderiaceae;g__Ottowia;s__	6	0.773782			virb4	Activated Sludge	State B	Week 2
BIN0022	114996	1	k101_367280	1657		d__Bacteria;p__Proteobacteria;c__Gammaproteobacteria;o__Burkholderiales;f__Burkholderiaceae;g__Ottowia;s__	6	0.773782			virb4	Activated Sludge	State B	Week 2
BIN0113	10957	1	k101_367280	1657		Unclassified	6	8.121			virb4	Activated Sludge	State B	Week 2
BIN0098	38810	2	k101_367280	1657		Unclassified	6	4.58551			virb4	Activated Sludge	State B	Week 2
BIN0082	37603	1	k101_367280	1657		Unclassified	6	2.36635			virb4	Activated Sludge	State B	Week 2
BIN0022	114996	1	k101_367280	1657		d__Bacteria;p__Proteobacteria;c__Gammaproteobacteria;o__Burkholderiales;f__Burkholderiaceae;g__Ottowia;s__	6	0.773782			virb4	Activated Sludge	State B	Week 2
BIN0074	30499	1	k101_367280	1657		d__Bacteria;p__Proteobacteria;c__Gammaproteobacteria;o__Burkholderiales;f__Burkholderiaceae;g__Ottowia;s__	6	2.91753			virb4	Activated Sludge	State B	Week 2
BIN0082	37603	1	k101_367280	1657		Unclassified	6	2.36635			virb4	Activated Sludge	State B	Week 2
BIN0082	37603	1	k101_367280	1657		Unclassified	6	2.36635			virb4	Activated Sludge	State B	Week 2
BIN0068	49836	1	k101_367280	1657		d__Bacteria;p__Proteobacteria;c__Gammaproteobacteria;o__Burkholderiales;f__Burkholderiaceae;g__Ottowia;s__	6	1.78549			virb4	Activated Sludge	State B	Week 2
BIN0098	38810	1	k101_367280	1657		Unclassified	6	2.29275			virb4	Activated Sludge	State B	Week 2
BIN0005	196662	1	k101_367280	1657		d__Bacteria;p__Proteobacteria;c__Gammaproteobacteria;o__Burkholderiales;f__Rhodocyclaceae;g__Zoogloea;s__Zoogloea	6	0.452461			virb4	Activated Sludge	State B	Week 2
BIN0082	37603	1	k101_367280	1657		Unclassified	6	2.36635			virb4	Activated Sludge	State B	Week 2
BIN0068	49836	1	k101_367280	1657		d__Bacteria;p__Proteobacteria;c__Gammaproteobacteria;o__Burkholderiales;f__Burkholderiaceae;g__Ottowia;s__	6	1.78549			virb4	Activated Sludge	State B	Week 2
BIN0139	10392	1	k101_367280	1657		Unclassified	6	8.56253			virb4	Activated Sludge	State B	Week 2
BIN0017	109328	1	k101_367280	1657		d__Bacteria;p__Proteobacteria;c__Gammaproteobacteria;o__Burkholderiales;f__Burkholderiaceae;g__Tibeticola;s__Tibeticola	6	0.813898			virb4	Activated Sludge	State B	Week 2
BIN0074	30499	1	k101_367280	1657		d__Bacteria;p__Proteobacteria;c__Gammaproteobacteria;o__Burkholderiales;f__Burkholderiaceae;g__Ottowia;s__	6	2.91753			virb4	Activated Sludge	State B	Week 2
BIN0113	10957	2	k101_367280	1657		Unclassified	6	16.242			virb4	Activated Sludge	State B	Week 2
BIN0063	40547	1	k101_367280	1657		d__Bacteria;p__Proteobacteria;c__Gammaproteobacteria;o__Burkholderiales;f__Burkholderiaceae;g__Ottowia;s__	6	2.19454			virb4	Activated Sludge	State B	Week 2
BIN0098	38810	1	k101_367280	1657		Unclassified	6	2.29275			virb4	Activated Sludge	State B	Week 2
BIN0082	37603	1	k101_367280	1657		Unclassified	6	2.36635			virb4	Activated Sludge	State B	Week 2
BIN0005	196662	1	k101_367280	1657		d__Bacteria;p__Proteobacteria;c__Gammaproteobacteria;o__Burkholderiales;f__Rhodocyclaceae;g__Zoogloea;s__Zoogloea	6	0.452461			virb4	Activated Sludge	State B	Week 2
BIN0011	146816	1	k101_367280	1657		d__Bacteria;p__Proteobacteria;c__Gammaproteobacteria;o__Burkholderiales;f__Rhodocyclaceae;g__Methyloversatilis;s__	6	0.606077			virb4	Activated Sludge	State B	Week 2
BIN0063	40547	1	k101_367280	1657		d__Bacteria;p__Proteobacteria;c__Gammaproteobacteria;o__Burkholderiales;f__Burkholderiaceae;g__Ottowia;s__	6	2.19454			virb4	Activated Sludge	State B	Week 2
BIN0123	16552	1	k101_367280	1657		Unclassified	6	5.3759			virb4	Activated Sludge	State B	Week 2
BIN0113	10957	1	k101_367280	1657		Unclassified	6	8.121			virb4	Activated Sludge	State B	Week 2
BIN0125	14895	1	k101_367280	1657		Unclassified	6	5.97394			virb4	Activated Sludge	State B	Week 2
BIN0074	30499	1	k101_367280	1657		d__Bacteria;p__Proteobacteria;c__Gammaproteobacteria;o__Burkholderiales;f__Burkholderiaceae;g__Ottowia;s__	6	2.91753			virb4	Activated Sludge	State B	Week 2
BIN0044	57529	1	k101_367280	1657		d__Bacteria;p__Proteobacteria;c__Gammaproteobacteria;o__Burkholderiales;f__Burkholderiaceae;g__Ottowia;s__Ottowia	6	1.54673			virb4	Activated Sludge	State B	Week 2
BIN0044	57529	1	k101_367280	1657		d__Bacteria;p__Proteobacteria;c__Gammaproteobacteria;o__Burkholderiales;f__Burkholderiaceae;g__Ottowia;s__Ottowia	6	1.54673			virb4	Activated Sludge	State B	Week 2
BIN0076	29966	1	k101_367280	1657		d__Bacteria;p__Proteobacteria;c__Gammaproteobacteria;o__Burkholderiales;f__Burkholderiaceae;g__Ottowia;s__	6	2.96943			virb4	Activated Sludge	State B	Week 2
BIN0082	37603	2	k101_367280	1657		Unclassified	6	4.7327			virb4	Activated Sludge	State B	Week 2
BIN0022	114996	1	k101_367280	1657		d__Bacteria;p__Proteobacteria;c__Gammaproteobacteria;o__Burkholderiales;f__Burkholderiaceae;g__Ottowia;s__	6	0.773782			virb4	Activated Sludge	State B	Week 2
BIN0113	10957	2	k101_367280	1657		Unclassified	6	16.242			virb4	Activated Sludge	State B	Week 2
BIN0022	114996	1	k101_367280	1657		d__Bacteria;p__Proteobacteria;c__Gammaproteobacteria;o__Burkholderiales;f__Burkholderiaceae;g__Ottowia;s__	6	0.773782			virb4	Activated Sludge	State B	Week 2
BIN0113	10957	1	k101_367280	1657		Unclassified	6	8.121			virb4	Activated Sludge	State B	Week 2
BIN0157	2563	1	k101_367280	1657		Unclassified	6	34.7178			virb4	Activated Sludge	State B	Week 2
BIN0002	184572	1	k101_605686	2135		d__Bacteria;p__Proteobacteria;c__Gammaproteobacteria;o__Burkholderiales;f__Burkholderiaceae;g__Quisquiliibacterium;s__	No Cluster Assigned	0.374162				Activated Sludge	State B	Week 2
BIN0002	184572	1	k101_629549	1091		d__Bacteria;p__Proteobacteria;c__Gammaproteobacteria;o__Burkholderiales;f__Burkholderiaceae;g__Quisquiliibacterium;s__	4	0.732206			F_traH;F_traG	Activated Sludge	State B	Week 2
BIN0063	40547	1	k101_434534	1150		d__Bacteria;p__Proteobacteria;c__Gammaproteobacteria;o__Burkholderiales;f__Burkholderiaceae;g__Ottowia;s__	No Cluster Assigned	3.16204				Activated Sludge	State B	Week 2
BIN0063	40547	2	k101_549469	1088		d__Bacteria;p__Proteobacteria;c__Gammaproteobacteria;o__Burkholderiales;f__Burkholderiaceae;g__Ottowia;s__	No Cluster Assigned	6.68446				Activated Sludge	State B	Week 2
BIN0002	184572	1	k101_556592	1108		d__Bacteria;p__Proteobacteria;c__Gammaproteobacteria;o__Burkholderiales;f__Burkholderiaceae;g__Quisquiliibacterium;s__	6	0.720972	MPF_T	mate-pair-formation	virb4;G_tfc15	Activated Sludge	State B	Week 2
BIN0002	184572	1	k101_556592	1108		d__Bacteria;p__Proteobacteria;c__Gammaproteobacteria;o__Burkholderiales;f__Burkholderiaceae;g__Quisquiliibacterium;s__	6	0.720972	MPF_G	mate-pair-formation	virb4;G_tfc15	Activated Sludge	State B	Week 2
BIN0075	56928	1	k101_468638	1915		Unclassified	No Cluster Assigned	1.35247				Activated Sludge	State B	Week 2
BIN0037	61838	1	k101_715586	1030		d__Bacteria;p__Proteobacteria;c__Gammaproteobacteria;o__Competibacterales;f__Competibacteraceae;g__RXIW01;s__RXIW01	No Cluster Assigned	2.31489				Activated Sludge	State B	Week 2
BIN0090	32166	1	k101_376092	1174		Unclassified	15	3.90444				Activated Sludge	State B	Week 2
BIN0041	76013	1	k101_556592	1108		d__Bacteria;p__Proteobacteria;c__Gammaproteobacteria;o__Burkholderiales;f__Thiobacillaceae;g__JADJCP01;s__	6	1.75064	MPF_T	mate-pair-formation	virb4;G_tfc15	Activated Sludge	State B	Week 2
BIN0041	76013	1	k101_556592	1108		d__Bacteria;p__Proteobacteria;c__Gammaproteobacteria;o__Burkholderiales;f__Thiobacillaceae;g__JADJCP01;s__	6	1.75064	MPF_G	mate-pair-formation	virb4;G_tfc15	Activated Sludge	State B	Week 2
BIN0068	49836	1	k101_556592	1108		d__Bacteria;p__Proteobacteria;c__Gammaproteobacteria;o__Burkholderiales;f__Burkholderiaceae;g__Ottowia;s__	6	2.67018	MPF_T	mate-pair-formation	virb4;G_tfc15	Activated Sludge	State B	Week 2
BIN0068	49836	1	k101_556592	1108		d__Bacteria;p__Proteobacteria;c__Gammaproteobacteria;o__Burkholderiales;f__Burkholderiaceae;g__Ottowia;s__	6	2.67018	MPF_G	mate-pair-formation	virb4;G_tfc15	Activated Sludge	State B	Week 2
BIN0113	10957	1	k101_376092	1174		Unclassified	15	11.4621				Activated Sludge	State B	Week 2
BIN0113	10957	2	k101_490831	1473		Unclassified	5	18.2709			G_tfc2	Activated Sludge	State B	Week 2
BIN0113	10957	2	k101_549469	1088		Unclassified	No Cluster Assigned	24.7362				Activated Sludge	State B	Week 2
BIN0113	10957	2	k101_556592	1108		Unclassified	6	24.2897	MPF_T	mate-pair-formation	virb4;G_tfc15	Activated Sludge	State B	Week 2
BIN0113	10957	2	k101_556592	1108		Unclassified	6	24.2897	MPF_G	mate-pair-formation	virb4;G_tfc15	Activated Sludge	State B	Week 2
BIN0113	10957	1	k101_608782	1243		Unclassified	9	10.8258			t4cp1;G_tfc7	Activated Sludge	State B	Week 2
BIN0076	29966	1	k101_376092	1174		d__Bacteria;p__Proteobacteria;c__Gammaproteobacteria;o__Burkholderiales;f__Burkholderiaceae;g__Ottowia;s__	15	4.19109				Activated Sludge	State B	Week 2
BIN0002	184572	1	k101_605686	2135		d__Bacteria;p__Proteobacteria;c__Gammaproteobacteria;o__Burkholderiales;f__Burkholderiaceae;g__Quisquiliibacterium;s__	No Cluster Assigned	0.374162				Activated Sludge	State B	Week 2
BIN0016	94280	1	k101_616572	1413		d__Bacteria;p__Actinobacteriota;c__Actinomycetia;o__Actinomycetales;f__Dermatophilaceae;g__GCA-2748155;s__	No Cluster Assigned	1.10678				Activated Sludge	State B	Week 2
BIN0082	37603	1	k101_377896	2897		Unclassified	5	1.35348			G_tfc2;G_tfc3;T_virB1;G_tfc5	Activated Sludge	State B	Week 2
BIN0082	37603	2	k101_377974	2331		Unclassified	No Cluster Assigned	3.36426			G_tfc2;G_tfc3	Activated Sludge	State B	Week 2
BIN0082	37603	2	k101_394066	2203		Unclassified	No Cluster Assigned	3.55973				Activated Sludge	State B	Week 2
BIN0082	37603	1	k101_543470	1375		Unclassified	No Cluster Assigned	2.85167				Activated Sludge	State B	Week 2
BIN0082	37603	1	k101_549469	1088		Unclassified	No Cluster Assigned	3.6039				Activated Sludge	State B	Week 2
BIN0082	37603	1	k101_629549	1091		Unclassified	4	3.59399			F_traH;F_traG	Activated Sludge	State B	Week 2
BIN0082	37603	1	k101_690969	1099		Unclassified	3	3.56783				Activated Sludge	State B	Week 2
BIN0022	114996	1	k101_556592	1108		d__Bacteria;p__Proteobacteria;c__Gammaproteobacteria;o__Burkholderiales;f__Burkholderiaceae;g__Ottowia;s__	6	1.15718	MPF_T	mate-pair-formation	virb4;G_tfc15	Activated Sludge	State B	Week 2
BIN0022	114996	1	k101_556592	1108		d__Bacteria;p__Proteobacteria;c__Gammaproteobacteria;o__Burkholderiales;f__Burkholderiaceae;g__Ottowia;s__	6	1.15718	MPF_G	mate-pair-formation	virb4;G_tfc15	Activated Sludge	State B	Week 2
BIN0002	184572	2	k101_556592	1108		d__Bacteria;p__Proteobacteria;c__Gammaproteobacteria;o__Burkholderiales;f__Burkholderiaceae;g__Quisquiliibacterium;s__	6	1.44194	MPF_T	mate-pair-formation	virb4;G_tfc15	Activated Sludge	State B	Week 2
BIN0002	184572	2	k101_556592	1108		d__Bacteria;p__Proteobacteria;c__Gammaproteobacteria;o__Burkholderiales;f__Burkholderiaceae;g__Quisquiliibacterium;s__	6	1.44194	MPF_G	mate-pair-formation	virb4;G_tfc15	Activated Sludge	State B	Week 2
BIN0074	30499	5	k101_376092	1174		d__Bacteria;p__Proteobacteria;c__Gammaproteobacteria;o__Burkholderiales;f__Burkholderiaceae;g__Ottowia;s__	15	20.5892				Activated Sludge	State B	Week 2
BIN0074	30499	1	k101_549469	1088		d__Bacteria;p__Proteobacteria;c__Gammaproteobacteria;o__Burkholderiales;f__Burkholderiaceae;g__Ottowia;s__	No Cluster Assigned	4.44334				Activated Sludge	State B	Week 2
BIN0030	87596	1	k101_377974	2331		d__Bacteria;p__Proteobacteria;c__Gammaproteobacteria;o__Burkholderiales;f__Thiobacillaceae;g__Thiobacillus;s__Thiobacillus	No Cluster Assigned	0.7221			G_tfc2;G_tfc3	Activated Sludge	State B	Week 2
BIN0038	57503	1	k101_608782	1243		d__Bacteria;p__Proteobacteria;c__Gammaproteobacteria;o__Burkholderiales;f__Burkholderiaceae;g__Ottowia;s__Ottowia	9	2.06282			t4cp1;G_tfc7	Activated Sludge	State B	Week 2
BIN0001	193078	1	k101_608782	1243		d__Bacteria;p__Proteobacteria;c__Gammaproteobacteria;o__Burkholderiales;f__Burkholderiaceae;g__Aquabacterium_A;s__Aquabacterium_A	9	0.614356			t4cp1;G_tfc7	Activated Sludge	State B	Week 2
BIN0082	37603	9	k101_394066	2203		Unclassified	No Cluster Assigned	16.0188				Activated Sludge	State B	Week 2
BIN0082	37603	1	k101_490831	1473		Unclassified	5	2.66194			G_tfc2	Activated Sludge	State B	Week 2
BIN0082	37603	1	k101_556592	1108		Unclassified	6	3.53884	MPF_T	mate-pair-formation	virb4;G_tfc15	Activated Sludge	State B	Week 2
BIN0082	37603	1	k101_556592	1108		Unclassified	6	3.53884	MPF_G	mate-pair-formation	virb4;G_tfc15	Activated Sludge	State B	Week 2
BIN0075	56928	1	k101_394066	2203		Unclassified	No Cluster Assigned	1.17566				Activated Sludge	State B	Week 2
BIN0075	56928	1	k101_543470	1375		Unclassified	No Cluster Assigned	1.88363				Activated Sludge	State B	Week 2
BIN0017	109328	1	k101_661949	1874		d__Bacteria;p__Proteobacteria;c__Gammaproteobacteria;o__Burkholderiales;f__Burkholderiaceae;g__Tibeticola;s__Tibeticola	No Cluster Assigned	0.719652				Activated Sludge	State B	Week 2
BIN0036	94566	1	k101_468638	1915		d__Bacteria;p__Bacteroidota;c__Bacteroidia;o__Flavobacteriales;f__PHOS-HE28;g__PHOS-HE28;s__	No Cluster Assigned	0.814179				Activated Sludge	State B	Week 2
BIN0083	45942	1	k101_519898	1891		d__Bacteria;p__Proteobacteria;c__Gammaproteobacteria;o__Burkholderiales;f__Burkholderiaceae;g__JAABQG01;s__	No Cluster Assigned	1.69716				Activated Sludge	State B	Week 2
BIN0038	57503	1	k101_377896	2897		d__Bacteria;p__Proteobacteria;c__Gammaproteobacteria;o__Burkholderiales;f__Burkholderiaceae;g__Ottowia;s__Ottowia	5	0.885085			G_tfc2;G_tfc3;T_virB1;G_tfc5	Activated Sludge	State B	Week 2
BIN0038	57503	1	k101_491520	1224		d__Bacteria;p__Proteobacteria;c__Gammaproteobacteria;o__Burkholderiales;f__Burkholderiaceae;g__Ottowia;s__Ottowia	25	2.09484			G_tfc24	Activated Sludge	State B	Week 2
BIN0038	57503	1	k101_556592	1108		d__Bacteria;p__Proteobacteria;c__Gammaproteobacteria;o__Burkholderiales;f__Burkholderiaceae;g__Ottowia;s__Ottowia	6	2.31416	MPF_T	mate-pair-formation	virb4;G_tfc15	Activated Sludge	State B	Week 2
BIN0038	57503	1	k101_556592	1108		d__Bacteria;p__Proteobacteria;c__Gammaproteobacteria;o__Burkholderiales;f__Burkholderiaceae;g__Ottowia;s__Ottowia	6	2.31416	MPF_G	mate-pair-formation	virb4;G_tfc15	Activated Sludge	State B	Week 2
BIN0098	38810	1	k101_394066	2203		Unclassified	No Cluster Assigned	1.72451				Activated Sludge	State B	Week 2
BIN0065	28834	1	k101_690969	1099		d__Bacteria;p__Bacteroidota;c__Bacteroidia;o__Chitinophagales;f__Chitinophagaceae;g__Edaphocola;s__	3	4.65287				Activated Sludge	State B	Week 2
BIN0018	82100	1	k101_629549	1091		d__Bacteria;p__Proteobacteria;c__Gammaproteobacteria;o__Burkholderiales;f__Rhodocyclaceae;g__Methyloversatilis;s__Methyloversatilis	4	1.6461			F_traH;F_traG	Activated Sludge	State B	Week 2
BIN0082	37603	1	k101_376092	1174		Unclassified	15	3.3399				Activated Sludge	State B	Week 2
BIN0082	37603	15	k101_394066	2203		Unclassified	No Cluster Assigned	26.698				Activated Sludge	State B	Week 2
BIN0082	37603	2	k101_690969	1099		Unclassified	3	7.13565				Activated Sludge	State B	Week 2
BIN0082	37603	1	k101_741916	5024		Unclassified	9	0.780462			G_tfc7;G_tfc8;G_tfc9;G_tfc10	Activated Sludge	State B	Week 2
BIN0030	87596	1	k101_556592	1108		d__Bacteria;p__Proteobacteria;c__Gammaproteobacteria;o__Burkholderiales;f__Thiobacillaceae;g__Thiobacillus;s__Thiobacillus	6	1.51915	MPF_T	mate-pair-formation	virb4;G_tfc15	Activated Sludge	State B	Week 2
BIN0030	87596	1	k101_556592	1108		d__Bacteria;p__Proteobacteria;c__Gammaproteobacteria;o__Burkholderiales;f__Thiobacillaceae;g__Thiobacillus;s__Thiobacillus	6	1.51915	MPF_G	mate-pair-formation	virb4;G_tfc15	Activated Sludge	State B	Week 2
BIN0018	82100	1	k101_446863	1077		d__Bacteria;p__Proteobacteria;c__Gammaproteobacteria;o__Burkholderiales;f__Rhodocyclaceae;g__Methyloversatilis;s__Methyloversatilis	No Cluster Assigned	1.6675			T_virB9	Activated Sludge	State B	Week 2
BIN0018	82100	1	k101_556592	1108		d__Bacteria;p__Proteobacteria;c__Gammaproteobacteria;o__Burkholderiales;f__Rhodocyclaceae;g__Methyloversatilis;s__Methyloversatilis	6	1.62084	MPF_T	mate-pair-formation	virb4;G_tfc15	Activated Sludge	State B	Week 2
BIN0018	82100	1	k101_556592	1108		d__Bacteria;p__Proteobacteria;c__Gammaproteobacteria;o__Burkholderiales;f__Rhodocyclaceae;g__Methyloversatilis;s__Methyloversatilis	6	1.62084	MPF_G	mate-pair-formation	virb4;G_tfc15	Activated Sludge	State B	Week 2
BIN0038	57503	2	k101_377896	2897		d__Bacteria;p__Proteobacteria;c__Gammaproteobacteria;o__Burkholderiales;f__Burkholderiaceae;g__Ottowia;s__Ottowia	5	1.77017			G_tfc2;G_tfc3;T_virB1;G_tfc5	Activated Sludge	State B	Week 2
BIN0038	57503	2	k101_556592	1108		d__Bacteria;p__Proteobacteria;c__Gammaproteobacteria;o__Burkholderiales;f__Burkholderiaceae;g__Ottowia;s__Ottowia	6	4.62832	MPF_T	mate-pair-formation	virb4;G_tfc15	Activated Sludge	State B	Week 2
BIN0038	57503	2	k101_556592	1108		d__Bacteria;p__Proteobacteria;c__Gammaproteobacteria;o__Burkholderiales;f__Burkholderiaceae;g__Ottowia;s__Ottowia	6	4.62832	MPF_G	mate-pair-formation	virb4;G_tfc15	Activated Sludge	State B	Week 2
BIN0038	57503	1	k101_608782	1243		d__Bacteria;p__Proteobacteria;c__Gammaproteobacteria;o__Burkholderiales;f__Burkholderiaceae;g__Ottowia;s__Ottowia	9	2.06282			t4cp1;G_tfc7	Activated Sludge	State B	Week 2
BIN0044	57529	1	k101_608782	1243		d__Bacteria;p__Proteobacteria;c__Gammaproteobacteria;o__Burkholderiales;f__Burkholderiaceae;g__Ottowia;s__Ottowia	9	2.06189			t4cp1;G_tfc7	Activated Sludge	State B	Week 2
BIN0075	56928	1	k101_543470	1375		Unclassified	No Cluster Assigned	1.88363				Activated Sludge	State B	Week 2
BIN0068	49836	3	k101_394066	2203		d__Bacteria;p__Proteobacteria;c__Gammaproteobacteria;o__Burkholderiales;f__Burkholderiaceae;g__Ottowia;s__	No Cluster Assigned	4.02891				Activated Sludge	State B	Week 2
BIN0068	49836	1	k101_556592	1108		d__Bacteria;p__Proteobacteria;c__Gammaproteobacteria;o__Burkholderiales;f__Burkholderiaceae;g__Ottowia;s__	6	2.67018	MPF_T	mate-pair-formation	virb4;G_tfc15	Activated Sludge	State B	Week 2
BIN0068	49836	1	k101_556592	1108		d__Bacteria;p__Proteobacteria;c__Gammaproteobacteria;o__Burkholderiales;f__Burkholderiaceae;g__Ottowia;s__	6	2.67018	MPF_G	mate-pair-formation	virb4;G_tfc15	Activated Sludge	State B	Week 2
BIN0015	73921	1	k101_556875	1057		d__Bacteria;p__Proteobacteria;c__Gammaproteobacteria;o__Competibacterales;f__Competibacteraceae;g__Competibacter;s__Competibacter	No Cluster Assigned	1.88704				Activated Sludge	State B	Week 2
BIN0015	73921	1	k101_568012	1482		d__Bacteria;p__Proteobacteria;c__Gammaproteobacteria;o__Competibacterales;f__Competibacteraceae;g__Competibacter;s__Competibacter	49	1.34588				Activated Sludge	State B	Week 2
BIN0082	37603	4	k101_394066	2203		Unclassified	No Cluster Assigned	7.11946				Activated Sludge	State B	Week 2
BIN0082	37603	1	k101_468638	1915		Unclassified	No Cluster Assigned	2.04754				Activated Sludge	State B	Week 2
BIN0082	37603	1	k101_491520	1224		Unclassified	25	3.20346			G_tfc24	Activated Sludge	State B	Week 2
BIN0074	30499	1	k101_376092	1174		d__Bacteria;p__Proteobacteria;c__Gammaproteobacteria;o__Burkholderiales;f__Burkholderiaceae;g__Ottowia;s__	15	4.11785				Activated Sludge	State B	Week 2
BIN0074	30499	1	k101_690969	1099		d__Bacteria;p__Proteobacteria;c__Gammaproteobacteria;o__Burkholderiales;f__Burkholderiaceae;g__Ottowia;s__	3	4.39886				Activated Sludge	State B	Week 2
BIN0074	30499	1	k101_741916	5024		d__Bacteria;p__Proteobacteria;c__Gammaproteobacteria;o__Burkholderiales;f__Burkholderiaceae;g__Ottowia;s__	9	0.962251			G_tfc7;G_tfc8;G_tfc9;G_tfc10	Activated Sludge	State B	Week 2
BIN0082	37603	1	k101_394066	2203		Unclassified	No Cluster Assigned	1.77986				Activated Sludge	State B	Week 2
BIN0082	37603	1	k101_434534	1150		Unclassified	No Cluster Assigned	3.4096				Activated Sludge	State B	Week 2
BIN0082	37603	2	k101_543470	1375		Unclassified	No Cluster Assigned	5.70333				Activated Sludge	State B	Week 2
BIN0082	37603	1	k101_690969	1099		Unclassified	3	3.56783				Activated Sludge	State B	Week 2
BIN0098	38810	1	k101_549469	1088		Unclassified	No Cluster Assigned	3.49182				Activated Sludge	State B	Week 2
BIN0098	38810	1	k101_741916	5024		Unclassified	9	0.756189			G_tfc7;G_tfc8;G_tfc9;G_tfc10	Activated Sludge	State B	Week 2
BIN0002	184572	1	k101_605686	2135		d__Bacteria;p__Proteobacteria;c__Gammaproteobacteria;o__Burkholderiales;f__Burkholderiaceae;g__Quisquiliibacterium;s__	No Cluster Assigned	0.374162				Activated Sludge	State B	Week 2
BIN0022	114996	1	k101_394066	2203		d__Bacteria;p__Proteobacteria;c__Gammaproteobacteria;o__Burkholderiales;f__Burkholderiaceae;g__Ottowia;s__	No Cluster Assigned	0.582005				Activated Sludge	State B	Week 2
BIN0022	114996	2	k101_608782	1243		d__Bacteria;p__Proteobacteria;c__Gammaproteobacteria;o__Burkholderiales;f__Burkholderiaceae;g__Ottowia;s__	9	2.063			t4cp1;G_tfc7	Activated Sludge	State B	Week 2
BIN0018	82100	1	k101_580071	1709		d__Bacteria;p__Proteobacteria;c__Gammaproteobacteria;o__Burkholderiales;f__Rhodocyclaceae;g__Methyloversatilis;s__Methyloversatilis	54	1.05084				Activated Sludge	State B	Week 2
BIN0037	61838	1	k101_715586	1030		d__Bacteria;p__Proteobacteria;c__Gammaproteobacteria;o__Competibacterales;f__Competibacteraceae;g__RXIW01;s__RXIW01	No Cluster Assigned	2.31489				Activated Sludge	State B	Week 2
BIN0002	184572	1	k101_556592	1108		d__Bacteria;p__Proteobacteria;c__Gammaproteobacteria;o__Burkholderiales;f__Burkholderiaceae;g__Quisquiliibacterium;s__	6	0.720972	MPF_T	mate-pair-formation	virb4;G_tfc15	Activated Sludge	State B	Week 2
BIN0002	184572	1	k101_556592	1108		d__Bacteria;p__Proteobacteria;c__Gammaproteobacteria;o__Burkholderiales;f__Burkholderiaceae;g__Quisquiliibacterium;s__	6	0.720972	MPF_G	mate-pair-formation	virb4;G_tfc15	Activated Sludge	State B	Week 2
BIN0002	184572	2	k101_605686	2135		d__Bacteria;p__Proteobacteria;c__Gammaproteobacteria;o__Burkholderiales;f__Burkholderiaceae;g__Quisquiliibacterium;s__	No Cluster Assigned	0.748325				Activated Sludge	State B	Week 2
BIN0063	40547	1	k101_376092	1174		d__Bacteria;p__Proteobacteria;c__Gammaproteobacteria;o__Burkholderiales;f__Burkholderiaceae;g__Ottowia;s__	15	3.0974				Activated Sludge	State B	Week 2
BIN0063	40547	1	k101_394066	2203		d__Bacteria;p__Proteobacteria;c__Gammaproteobacteria;o__Burkholderiales;f__Burkholderiaceae;g__Ottowia;s__	No Cluster Assigned	1.65063				Activated Sludge	State B	Week 2
BIN0063	40547	1	k101_434534	1150		d__Bacteria;p__Proteobacteria;c__Gammaproteobacteria;o__Burkholderiales;f__Burkholderiaceae;g__Ottowia;s__	No Cluster Assigned	3.16204				Activated Sludge	State B	Week 2
BIN0063	40547	1	k101_468638	1915		d__Bacteria;p__Proteobacteria;c__Gammaproteobacteria;o__Burkholderiales;f__Burkholderiaceae;g__Ottowia;s__	No Cluster Assigned	1.89887				Activated Sludge	State B	Week 2
BIN0098	38810	2	k101_556592	1108		Unclassified	6	6.85757	MPF_T	mate-pair-formation	virb4;G_tfc15	Activated Sludge	State B	Week 2
BIN0098	38810	2	k101_556592	1108		Unclassified	6	6.85757	MPF_G	mate-pair-formation	virb4;G_tfc15	Activated Sludge	State B	Week 2
BIN0014	113016	2	k101_714503	4399		d__Bacteria;p__Proteobacteria;c__Alphaproteobacteria;o__Sphingomonadales;f__Sphingomonadaceae;g__Novosphingobium;s__	No Cluster Assigned	0.593144				Activated Sludge	State B	Week 2
BIN0098	38810	2	k101_394066	2203		Unclassified	No Cluster Assigned	3.44902				Activated Sludge	State B	Week 2
BIN0098	38810	1	k101_468638	1915		Unclassified	No Cluster Assigned	1.98386				Activated Sludge	State B	Week 2
BIN0016	94280	1	k101_446863	1077		d__Bacteria;p__Actinobacteriota;c__Actinomycetia;o__Actinomycetales;f__Dermatophilaceae;g__GCA-2748155;s__	No Cluster Assigned	1.45207			T_virB9	Activated Sludge	State B	Week 2
BIN0074	30499	1	k101_394066	2203		d__Bacteria;p__Proteobacteria;c__Gammaproteobacteria;o__Burkholderiales;f__Burkholderiaceae;g__Ottowia;s__	No Cluster Assigned	2.19444				Activated Sludge	State B	Week 2
BIN0074	30499	2	k101_549469	1088		d__Bacteria;p__Proteobacteria;c__Gammaproteobacteria;o__Burkholderiales;f__Burkholderiaceae;g__Ottowia;s__	No Cluster Assigned	8.88667				Activated Sludge	State B	Week 2
BIN0074	30499	2	k101_690969	1099		d__Bacteria;p__Proteobacteria;c__Gammaproteobacteria;o__Burkholderiales;f__Burkholderiaceae;g__Ottowia;s__	3	8.79773				Activated Sludge	State B	Week 2
BIN0063	40547	1	k101_394066	2203		d__Bacteria;p__Proteobacteria;c__Gammaproteobacteria;o__Burkholderiales;f__Burkholderiaceae;g__Ottowia;s__	No Cluster Assigned	1.65063				Activated Sludge	State B	Week 2
BIN0063	40547	1	k101_556592	1108		d__Bacteria;p__Proteobacteria;c__Gammaproteobacteria;o__Burkholderiales;f__Burkholderiaceae;g__Ottowia;s__	6	3.2819	MPF_T	mate-pair-formation	virb4;G_tfc15	Activated Sludge	State B	Week 2
BIN0063	40547	1	k101_556592	1108		d__Bacteria;p__Proteobacteria;c__Gammaproteobacteria;o__Burkholderiales;f__Burkholderiaceae;g__Ottowia;s__	6	3.2819	MPF_G	mate-pair-formation	virb4;G_tfc15	Activated Sludge	State B	Week 2
BIN0063	40547	1	k101_690969	1099		d__Bacteria;p__Proteobacteria;c__Gammaproteobacteria;o__Burkholderiales;f__Burkholderiaceae;g__Ottowia;s__	3	3.30878				Activated Sludge	State B	Week 2
BIN0014	113016	4	k101_714503	4399		d__Bacteria;p__Proteobacteria;c__Alphaproteobacteria;o__Sphingomonadales;f__Sphingomonadaceae;g__Novosphingobium;s__	No Cluster Assigned	1.18629				Activated Sludge	State B	Week 2
BIN0027	62892	1	k101_391657	1844		d__Bacteria;p__Proteobacteria;c__Alphaproteobacteria;o__Sphingomonadales;f__Sphingomonadaceae;g__Novosphingobium;s__	No Cluster Assigned	1.27136				Activated Sludge	State B	Week 2
BIN0027	62892	1	k101_477474	5081		d__Bacteria;p__Proteobacteria;c__Alphaproteobacteria;o__Sphingomonadales;f__Sphingomonadaceae;g__Novosphingobium;s__	No Cluster Assigned	0.461402				Activated Sludge	State B	Week 2
BIN0027	62892	1	k101_497252	2204		d__Bacteria;p__Proteobacteria;c__Alphaproteobacteria;o__Sphingomonadales;f__Sphingomonadaceae;g__Novosphingobium;s__	No Cluster Assigned	1.06369				Activated Sludge	State B	Week 2
BIN0027	62892	3	k101_507740	4485		d__Bacteria;p__Proteobacteria;c__Alphaproteobacteria;o__Sphingomonadales;f__Sphingomonadaceae;g__Novosphingobium;s__	No Cluster Assigned	1.56815				Activated Sludge	State B	Week 2
BIN0027	62892	1	k101_516174	3148		d__Bacteria;p__Proteobacteria;c__Alphaproteobacteria;o__Sphingomonadales;f__Sphingomonadaceae;g__Novosphingobium;s__	No Cluster Assigned	0.744721				Activated Sludge	State B	Week 2
BIN0027	62892	4	k101_626531	11539		d__Bacteria;p__Proteobacteria;c__Alphaproteobacteria;o__Sphingomonadales;f__Sphingomonadaceae;g__Novosphingobium;s__	No Cluster Assigned	0.812681				Activated Sludge	State B	Week 2
BIN0018	82100	1	k101_446863	1077		d__Bacteria;p__Proteobacteria;c__Gammaproteobacteria;o__Burkholderiales;f__Rhodocyclaceae;g__Methyloversatilis;s__Methyloversatilis	No Cluster Assigned	1.6675			T_virB9	Activated Sludge	State B	Week 2
BIN0059	25707	1	k101_519898	1891		d__Bacteria;p__Proteobacteria;c__Gammaproteobacteria;o__Burkholderiales;f__Burkholderiaceae;g__JAABQG01;s__	No Cluster Assigned	3.03306				Activated Sludge	State B	Week 2
BIN0075	56928	1	k101_394066	2203		Unclassified	No Cluster Assigned	1.17566				Activated Sludge	State B	Week 2
BIN0075	56928	3	k101_543470	1375		Unclassified	No Cluster Assigned	5.65088				Activated Sludge	State B	Week 2
BIN0018	82100	1	k101_446863	1077		d__Bacteria;p__Proteobacteria;c__Gammaproteobacteria;o__Burkholderiales;f__Rhodocyclaceae;g__Methyloversatilis;s__Methyloversatilis	No Cluster Assigned	1.6675			T_virB9	Activated Sludge	State B	Week 2
BIN0098	38810	1	k101_394066	2203		Unclassified	No Cluster Assigned	1.72451				Activated Sludge	State B	Week 2
BIN0098	38810	1	k101_491520	1224		Unclassified	25	3.10384			G_tfc24	Activated Sludge	State B	Week 2
BIN0076	29966	1	k101_376092	1174		d__Bacteria;p__Proteobacteria;c__Gammaproteobacteria;o__Burkholderiales;f__Burkholderiaceae;g__Ottowia;s__	15	4.19109				Activated Sludge	State B	Week 2
BIN0076	29966	1	k101_434534	1150		d__Bacteria;p__Proteobacteria;c__Gammaproteobacteria;o__Burkholderiales;f__Burkholderiaceae;g__Ottowia;s__	No Cluster Assigned	4.27856				Activated Sludge	State B	Week 2
BIN0044	57529	1	k101_394066	2203		d__Bacteria;p__Proteobacteria;c__Gammaproteobacteria;o__Burkholderiales;f__Burkholderiaceae;g__Ottowia;s__Ottowia	No Cluster Assigned	1.16338				Activated Sludge	State B	Week 2
BIN0044	57529	1	k101_556592	1108		d__Bacteria;p__Proteobacteria;c__Gammaproteobacteria;o__Burkholderiales;f__Burkholderiaceae;g__Ottowia;s__Ottowia	6	2.31311	MPF_T	mate-pair-formation	virb4;G_tfc15	Activated Sludge	State B	Week 2
BIN0044	57529	1	k101_556592	1108		d__Bacteria;p__Proteobacteria;c__Gammaproteobacteria;o__Burkholderiales;f__Burkholderiaceae;g__Ottowia;s__Ottowia	6	2.31311	MPF_G	mate-pair-formation	virb4;G_tfc15	Activated Sludge	State B	Week 2
BIN0044	57529	1	k101_608782	1243		d__Bacteria;p__Proteobacteria;c__Gammaproteobacteria;o__Burkholderiales;f__Burkholderiaceae;g__Ottowia;s__Ottowia	9	2.06189			t4cp1;G_tfc7	Activated Sludge	State B	Week 2
BIN0044	57529	1	k101_741916	5024		d__Bacteria;p__Proteobacteria;c__Gammaproteobacteria;o__Burkholderiales;f__Burkholderiaceae;g__Ottowia;s__Ottowia	9	0.510138			G_tfc7;G_tfc8;G_tfc9;G_tfc10	Activated Sludge	State B	Week 2
BIN0082	37603	1	k101_377974	2331		Unclassified	No Cluster Assigned	1.68213			G_tfc2;G_tfc3	Activated Sludge	State B	Week 2
BIN0082	37603	9	k101_394066	2203		Unclassified	No Cluster Assigned	16.0188				Activated Sludge	State B	Week 2
BIN0082	37603	1	k101_629549	1091		Unclassified	4	3.59399			F_traH;F_traG	Activated Sludge	State B	Week 2
BIN0123	16552	1	k101_490831	1473		Unclassified	5	6.04743			G_tfc2	Activated Sludge	State B	Week 2
BIN0123	16552	1	k101_549469	1088		Unclassified	No Cluster Assigned	8.18737				Activated Sludge	State B	Week 2
BIN0123	16552	1	k101_690969	1099		Unclassified	3	8.10542				Activated Sludge	State B	Week 2
BIN0123	16552	1	k101_741916	5024		Unclassified	9	1.77306			G_tfc7;G_tfc8;G_tfc9;G_tfc10	Activated Sludge	State B	Week 2
BIN0075	56928	2	k101_543470	1375		Unclassified	No Cluster Assigned	3.76726				Activated Sludge	State B	Week 2
BIN0012	118027	1	k101_670917	3136		d__Bacteria;p__Proteobacteria;c__Gammaproteobacteria;o__Burkholderiales;f__Ga0077523;g__Ga0077526;s__	12	0.398351				Activated Sludge	State B	Week 2
BIN0106	15319	1	k101_556592	1108		Unclassified	6	8.68668	MPF_T	mate-pair-formation	virb4;G_tfc15	Activated Sludge	State B	Week 2
BIN0106	15319	1	k101_556592	1108		Unclassified	6	8.68668	MPF_G	mate-pair-formation	virb4;G_tfc15	Activated Sludge	State B	Week 2
BIN0051	73240	1	k101_556592	1108		d__Bacteria;p__Proteobacteria;c__Gammaproteobacteria;o__Burkholderiales;f__Rhodocyclaceae;g__Methyloversatilis;s__	6	1.81692	MPF_T	mate-pair-formation	virb4;G_tfc15	Activated Sludge	State B	Week 2
BIN0051	73240	1	k101_556592	1108		d__Bacteria;p__Proteobacteria;c__Gammaproteobacteria;o__Burkholderiales;f__Rhodocyclaceae;g__Methyloversatilis;s__	6	1.81692	MPF_G	mate-pair-formation	virb4;G_tfc15	Activated Sludge	State B	Week 2
BIN0011	146816	1	k101_556592	1108		d__Bacteria;p__Proteobacteria;c__Gammaproteobacteria;o__Burkholderiales;f__Rhodocyclaceae;g__Methyloversatilis;s__	6	0.906381	MPF_T	mate-pair-formation	virb4;G_tfc15	Activated Sludge	State B	Week 2
BIN0011	146816	1	k101_556592	1108		d__Bacteria;p__Proteobacteria;c__Gammaproteobacteria;o__Burkholderiales;f__Rhodocyclaceae;g__Methyloversatilis;s__	6	0.906381	MPF_G	mate-pair-formation	virb4;G_tfc15	Activated Sludge	State B	Week 2
BIN0082	37603	7	k101_394066	2203		Unclassified	No Cluster Assigned	12.459				Activated Sludge	State B	Week 2
BIN0075	56928	2	k101_394066	2203		Unclassified	No Cluster Assigned	2.35133				Activated Sludge	State B	Week 2
BIN0075	56928	1	k101_434534	1150		Unclassified	No Cluster Assigned	2.25216				Activated Sludge	State B	Week 2
BIN0075	56928	1	k101_543470	1375		Unclassified	No Cluster Assigned	1.88363				Activated Sludge	State B	Week 2
BIN0075	56928	1	k101_690969	1099		Unclassified	3	2.35668				Activated Sludge	State B	Week 2
BIN0003	215754	1	k101_444813	1248		d__Bacteria;p__Proteobacteria;c__Gammaproteobacteria;o__Burkholderiales;f__Burkholderiaceae;g__JADJCH01;s__	No Cluster Assigned	0.547583				Activated Sludge	State B	Week 2
BIN0082	37603	1	k101_377974	2331		Unclassified	No Cluster Assigned	1.68213			G_tfc2;G_tfc3	Activated Sludge	State B	Week 2
BIN0082	37603	6	k101_394066	2203		Unclassified	No Cluster Assigned	10.6792				Activated Sludge	State B	Week 2
BIN0082	37603	1	k101_549469	1088		Unclassified	No Cluster Assigned	3.6039				Activated Sludge	State B	Week 2
BIN0082	37603	1	k101_556592	1108		Unclassified	6	3.53884	MPF_T	mate-pair-formation	virb4;G_tfc15	Activated Sludge	State B	Week 2
BIN0082	37603	1	k101_556592	1108		Unclassified	6	3.53884	MPF_G	mate-pair-formation	virb4;G_tfc15	Activated Sludge	State B	Week 2
BIN0082	37603	1	k101_690969	1099		Unclassified	3	3.56783				Activated Sludge	State B	Week 2
BIN0031	81480	1	k101_670917	3136		d__Bacteria;p__Proteobacteria;c__Gammaproteobacteria;o__Burkholderiales;f__Burkholderiaceae;g__Acidovorax;s__	12	0.577028				Activated Sludge	State B	Week 2
BIN0005	196662	1	k101_580071	1709		d__Bacteria;p__Proteobacteria;c__Gammaproteobacteria;o__Burkholderiales;f__Rhodocyclaceae;g__Zoogloea;s__Zoogloea	54	0.438694				Activated Sludge	State B	Week 2
BIN0008	285150	1	k101_376092	1174		d__Bacteria;p__Proteobacteria;c__Gammaproteobacteria;o__Burkholderiales;f__Rhodocyclaceae;g__JAEUNL01;s__JAEUNL01	15	0.440435				Activated Sludge	State B	Week 2
BIN0002	184572	1	k101_605686	2135		d__Bacteria;p__Proteobacteria;c__Gammaproteobacteria;o__Burkholderiales;f__Burkholderiaceae;g__Quisquiliibacterium;s__	No Cluster Assigned	0.374162				Activated Sludge	State B	Week 2
BIN0021	109718	1	k101_714503	4399		d__Bacteria;p__Proteobacteria;c__Alphaproteobacteria;o__Sphingomonadales;f__Sphingomonadaceae;g__Novosphingobium;s__	No Cluster Assigned	0.305486				Activated Sludge	State B	Week 2
BIN0014	113016	5	k101_714503	4399		d__Bacteria;p__Proteobacteria;c__Alphaproteobacteria;o__Sphingomonadales;f__Sphingomonadaceae;g__Novosphingobium;s__	No Cluster Assigned	1.48286				Activated Sludge	State B	Week 2
BIN0063	40547	2	k101_549469	1088		d__Bacteria;p__Proteobacteria;c__Gammaproteobacteria;o__Burkholderiales;f__Burkholderiaceae;g__Ottowia;s__	No Cluster Assigned	6.68446				Activated Sludge	State B	Week 2
BIN0009	193285	1	k101_661949	1874		d__Bacteria;p__Proteobacteria;c__Gammaproteobacteria;o__Burkholderiales;f__Rhodocyclaceae;g__Zoogloea;s__Zoogloea	No Cluster Assigned	0.407058				Activated Sludge	State B	Week 2
BIN0008	285150	1	k101_556592	1108		d__Bacteria;p__Proteobacteria;c__Gammaproteobacteria;o__Burkholderiales;f__Rhodocyclaceae;g__JAEUNL01;s__JAEUNL01	6	0.466671	MPF_T	mate-pair-formation	virb4;G_tfc15	Activated Sludge	State B	Week 2
BIN0008	285150	1	k101_556592	1108		d__Bacteria;p__Proteobacteria;c__Gammaproteobacteria;o__Burkholderiales;f__Rhodocyclaceae;g__JAEUNL01;s__JAEUNL01	6	0.466671	MPF_G	mate-pair-formation	virb4;G_tfc15	Activated Sludge	State B	Week 2
BIN0123	16552	2	k101_377974	2331		Unclassified	No Cluster Assigned	7.64295			G_tfc2;G_tfc3	Activated Sludge	State B	Week 2
BIN0123	16552	1	k101_394066	2203		Unclassified	No Cluster Assigned	4.04351				Activated Sludge	State B	Week 2
BIN0123	16552	2	k101_690969	1099		Unclassified	3	16.2108				Activated Sludge	State B	Week 2
BIN0123	16552	1	k101_741916	5024		Unclassified	9	1.77306			G_tfc7;G_tfc8;G_tfc9;G_tfc10	Activated Sludge	State B	Week 2
BIN0075	56928	1	k101_377974	2331		Unclassified	No Cluster Assigned	1.11111			G_tfc2;G_tfc3	Activated Sludge	State B	Week 2
BIN0075	56928	3	k101_543470	1375		Unclassified	No Cluster Assigned	5.65088				Activated Sludge	State B	Week 2
BIN0075	56928	1	k101_549469	1088		Unclassified	No Cluster Assigned	2.3805				Activated Sludge	State B	Week 2
BIN0075	56928	1	k101_556592	1108		Unclassified	6	2.33753	MPF_T	mate-pair-formation	virb4;G_tfc15	Activated Sludge	State B	Week 2
BIN0075	56928	1	k101_556592	1108		Unclassified	6	2.33753	MPF_G	mate-pair-formation	virb4;G_tfc15	Activated Sludge	State B	Week 2
BIN0076	29966	1	k101_377896	2897		d__Bacteria;p__Proteobacteria;c__Gammaproteobacteria;o__Burkholderiales;f__Burkholderiaceae;g__Ottowia;s__	5	1.69843			G_tfc2;G_tfc3;T_virB1;G_tfc5	Activated Sludge	State B	Week 2
BIN0076	29966	1	k101_377974	2331		d__Bacteria;p__Proteobacteria;c__Gammaproteobacteria;o__Burkholderiales;f__Burkholderiaceae;g__Ottowia;s__	No Cluster Assigned	2.11083			G_tfc2;G_tfc3	Activated Sludge	State B	Week 2
BIN0076	29966	1	k101_549469	1088		d__Bacteria;p__Proteobacteria;c__Gammaproteobacteria;o__Burkholderiales;f__Burkholderiaceae;g__Ottowia;s__	No Cluster Assigned	4.52237				Activated Sludge	State B	Week 2
BIN0076	29966	1	k101_690969	1099		d__Bacteria;p__Proteobacteria;c__Gammaproteobacteria;o__Burkholderiales;f__Burkholderiaceae;g__Ottowia;s__	3	4.47711				Activated Sludge	State B	Week 2
BIN0076	29966	2	k101_377974	2331		d__Bacteria;p__Proteobacteria;c__Gammaproteobacteria;o__Burkholderiales;f__Burkholderiaceae;g__Ottowia;s__	No Cluster Assigned	4.22165			G_tfc2;G_tfc3	Activated Sludge	State B	Week 2
BIN0076	29966	1	k101_434534	1150		d__Bacteria;p__Proteobacteria;c__Gammaproteobacteria;o__Burkholderiales;f__Burkholderiaceae;g__Ottowia;s__	No Cluster Assigned	4.27856				Activated Sludge	State B	Week 2
BIN0074	30499	1	k101_377896	2897		d__Bacteria;p__Proteobacteria;c__Gammaproteobacteria;o__Burkholderiales;f__Burkholderiaceae;g__Ottowia;s__	5	1.66874			G_tfc2;G_tfc3;T_virB1;G_tfc5	Activated Sludge	State B	Week 2
BIN0074	30499	1	k101_377974	2331		d__Bacteria;p__Proteobacteria;c__Gammaproteobacteria;o__Burkholderiales;f__Burkholderiaceae;g__Ottowia;s__	No Cluster Assigned	2.07394			G_tfc2;G_tfc3	Activated Sludge	State B	Week 2
BIN0074	30499	1	k101_434534	1150		d__Bacteria;p__Proteobacteria;c__Gammaproteobacteria;o__Burkholderiales;f__Burkholderiaceae;g__Ottowia;s__	No Cluster Assigned	4.20378				Activated Sludge	State B	Week 2
BIN0074	30499	1	k101_549469	1088		d__Bacteria;p__Proteobacteria;c__Gammaproteobacteria;o__Burkholderiales;f__Burkholderiaceae;g__Ottowia;s__	No Cluster Assigned	4.44334				Activated Sludge	State B	Week 2
BIN0074	30499	1	k101_690969	1099		d__Bacteria;p__Proteobacteria;c__Gammaproteobacteria;o__Burkholderiales;f__Burkholderiaceae;g__Ottowia;s__	3	4.39886				Activated Sludge	State B	Week 2
BIN0083	45942	1	k101_468638	1915		d__Bacteria;p__Proteobacteria;c__Gammaproteobacteria;o__Burkholderiales;f__Burkholderiaceae;g__JAABQG01;s__	No Cluster Assigned	1.67589				Activated Sludge	State B	Week 2
BIN0068	49836	2	k101_468638	1915		d__Bacteria;p__Proteobacteria;c__Gammaproteobacteria;o__Burkholderiales;f__Burkholderiaceae;g__Ottowia;s__	No Cluster Assigned	3.08988				Activated Sludge	State B	Week 2
BIN0018	82100	1	k101_741916	5024		d__Bacteria;p__Proteobacteria;c__Gammaproteobacteria;o__Burkholderiales;f__Rhodocyclaceae;g__Methyloversatilis;s__Methyloversatilis	9	0.357463			G_tfc7;G_tfc8;G_tfc9;G_tfc10	Activated Sludge	State B	Week 2
BIN0125	14895	1	k101_376092	1174		Unclassified	15	8.4317				Activated Sludge	State B	Week 2
BIN0125	14895	2	k101_556592	1108		Unclassified	6	17.8679	MPF_T	mate-pair-formation	virb4;G_tfc15	Activated Sludge	State B	Week 2
BIN0125	14895	2	k101_556592	1108		Unclassified	6	17.8679	MPF_G	mate-pair-formation	virb4;G_tfc15	Activated Sludge	State B	Week 2
BIN0125	14895	2	k101_690969	1099		Unclassified	3	18.0142				Activated Sludge	State B	Week 2
BIN0038	57503	1	k101_377896	2897		d__Bacteria;p__Proteobacteria;c__Gammaproteobacteria;o__Burkholderiales;f__Burkholderiaceae;g__Ottowia;s__Ottowia	5	0.885085			G_tfc2;G_tfc3;T_virB1;G_tfc5	Activated Sludge	State B	Week 2
BIN0038	57503	1	k101_434534	1150		d__Bacteria;p__Proteobacteria;c__Gammaproteobacteria;o__Burkholderiales;f__Burkholderiaceae;g__Ottowia;s__Ottowia	No Cluster Assigned	2.22964				Activated Sludge	State B	Week 2
BIN0082	37603	3	k101_394066	2203		Unclassified	No Cluster Assigned	5.33959				Activated Sludge	State B	Week 2
BIN0082	37603	1	k101_543470	1375		Unclassified	No Cluster Assigned	2.85167				Activated Sludge	State B	Week 2
BIN0082	37603	1	k101_549469	1088		Unclassified	No Cluster Assigned	3.6039				Activated Sludge	State B	Week 2
BIN0082	37603	1	k101_690969	1099		Unclassified	3	3.56783				Activated Sludge	State B	Week 2
BIN0038	57503	1	k101_377974	2331		d__Bacteria;p__Proteobacteria;c__Gammaproteobacteria;o__Burkholderiales;f__Burkholderiaceae;g__Ottowia;s__Ottowia	No Cluster Assigned	1.1			G_tfc2;G_tfc3	Activated Sludge	State B	Week 2
BIN0038	57503	1	k101_608782	1243		d__Bacteria;p__Proteobacteria;c__Gammaproteobacteria;o__Burkholderiales;f__Burkholderiaceae;g__Ottowia;s__Ottowia	9	2.06282			t4cp1;G_tfc7	Activated Sludge	State B	Week 2
BIN0038	57503	1	k101_690969	1099		d__Bacteria;p__Proteobacteria;c__Gammaproteobacteria;o__Burkholderiales;f__Burkholderiaceae;g__Ottowia;s__Ottowia	3	2.33311				Activated Sludge	State B	Week 2
BIN0014	113016	6	k101_714503	4399		d__Bacteria;p__Proteobacteria;c__Alphaproteobacteria;o__Sphingomonadales;f__Sphingomonadaceae;g__Novosphingobium;s__	No Cluster Assigned	1.77943				Activated Sludge	State B	Week 2
BIN0076	29966	1	k101_377974	2331		d__Bacteria;p__Proteobacteria;c__Gammaproteobacteria;o__Burkholderiales;f__Burkholderiaceae;g__Ottowia;s__	No Cluster Assigned	2.11083			G_tfc2;G_tfc3	Activated Sludge	State B	Week 2
BIN0018	82100	1	k101_556592	1108		d__Bacteria;p__Proteobacteria;c__Gammaproteobacteria;o__Burkholderiales;f__Rhodocyclaceae;g__Methyloversatilis;s__Methyloversatilis	6	1.62084	MPF_T	mate-pair-formation	virb4;G_tfc15	Activated Sludge	State B	Week 2
BIN0018	82100	1	k101_556592	1108		d__Bacteria;p__Proteobacteria;c__Gammaproteobacteria;o__Burkholderiales;f__Rhodocyclaceae;g__Methyloversatilis;s__Methyloversatilis	6	1.62084	MPF_G	mate-pair-formation	virb4;G_tfc15	Activated Sludge	State B	Week 2
BIN0018	82100	1	k101_608782	1243		d__Bacteria;p__Proteobacteria;c__Gammaproteobacteria;o__Burkholderiales;f__Rhodocyclaceae;g__Methyloversatilis;s__Methyloversatilis	9	1.44481			t4cp1;G_tfc7	Activated Sludge	State B	Week 2
BIN0044	57529	1	k101_434534	1150		d__Bacteria;p__Proteobacteria;c__Gammaproteobacteria;o__Burkholderiales;f__Burkholderiaceae;g__Ottowia;s__Ottowia	No Cluster Assigned	2.22864				Activated Sludge	State B	Week 2
BIN0044	57529	2	k101_556592	1108		d__Bacteria;p__Proteobacteria;c__Gammaproteobacteria;o__Burkholderiales;f__Burkholderiaceae;g__Ottowia;s__Ottowia	6	4.62623	MPF_T	mate-pair-formation	virb4;G_tfc15	Activated Sludge	State B	Week 2
BIN0044	57529	2	k101_556592	1108		d__Bacteria;p__Proteobacteria;c__Gammaproteobacteria;o__Burkholderiales;f__Burkholderiaceae;g__Ottowia;s__Ottowia	6	4.62623	MPF_G	mate-pair-formation	virb4;G_tfc15	Activated Sludge	State B	Week 2
BIN0044	57529	1	k101_608782	1243		d__Bacteria;p__Proteobacteria;c__Gammaproteobacteria;o__Burkholderiales;f__Burkholderiaceae;g__Ottowia;s__Ottowia	9	2.06189			t4cp1;G_tfc7	Activated Sludge	State B	Week 2
BIN0123	16552	2	k101_549469	1088		Unclassified	No Cluster Assigned	16.3747				Activated Sludge	State B	Week 2
BIN0123	16552	2	k101_556592	1108		Unclassified	6	16.0792	MPF_T	mate-pair-formation	virb4;G_tfc15	Activated Sludge	State B	Week 2
BIN0123	16552	2	k101_556592	1108		Unclassified	6	16.0792	MPF_G	mate-pair-formation	virb4;G_tfc15	Activated Sludge	State B	Week 2
BIN0076	29966	2	k101_434534	1150		d__Bacteria;p__Proteobacteria;c__Gammaproteobacteria;o__Burkholderiales;f__Burkholderiaceae;g__Ottowia;s__	No Cluster Assigned	8.55711				Activated Sludge	State B	Week 2
BIN0076	29966	1	k101_543470	1375		d__Bacteria;p__Proteobacteria;c__Gammaproteobacteria;o__Burkholderiales;f__Burkholderiaceae;g__Ottowia;s__	No Cluster Assigned	3.57843				Activated Sludge	State B	Week 2
BIN0038	57503	1	k101_376092	1174		d__Bacteria;p__Proteobacteria;c__Gammaproteobacteria;o__Burkholderiales;f__Burkholderiaceae;g__Ottowia;s__Ottowia	15	2.18406				Activated Sludge	State B	Week 2
BIN0038	57503	1	k101_377896	2897		d__Bacteria;p__Proteobacteria;c__Gammaproteobacteria;o__Burkholderiales;f__Burkholderiaceae;g__Ottowia;s__Ottowia	5	0.885085			G_tfc2;G_tfc3;T_virB1;G_tfc5	Activated Sludge	State B	Week 2
BIN0038	57503	1	k101_394066	2203		d__Bacteria;p__Proteobacteria;c__Gammaproteobacteria;o__Burkholderiales;f__Burkholderiaceae;g__Ottowia;s__Ottowia	No Cluster Assigned	1.16391				Activated Sludge	State B	Week 2
BIN0038	57503	1	k101_549469	1088		d__Bacteria;p__Proteobacteria;c__Gammaproteobacteria;o__Burkholderiales;f__Burkholderiaceae;g__Ottowia;s__Ottowia	No Cluster Assigned	2.3567				Activated Sludge	State B	Week 2
BIN0014	113016	2	k101_714503	4399		d__Bacteria;p__Proteobacteria;c__Alphaproteobacteria;o__Sphingomonadales;f__Sphingomonadaceae;g__Novosphingobium;s__	No Cluster Assigned	0.593144				Activated Sludge	State B	Week 2
BIN0030	87596	1	k101_549469	1088		d__Bacteria;p__Proteobacteria;c__Gammaproteobacteria;o__Burkholderiales;f__Thiobacillaceae;g__Thiobacillus;s__Thiobacillus	No Cluster Assigned	1.54707				Activated Sludge	State B	Week 2
BIN0072	32423	1	k101_376092	1174		d__Bacteria;p__Proteobacteria;c__Gammaproteobacteria;o__Burkholderiales;f__Burkholderiaceae;g__JAABQG01;s__	15	3.87349				Activated Sludge	State B	Week 2
